## Supplementary material for "Design and interpretation of eQTL-GWAS colocalisation studies: lessons from a large-scale evaluation": Supp. Table 4 (part 31 of 110)

imd	IMD_label	Trait_class	blood_cell	bc_label	cell_type	exp_type	gid2	gn2	nsnps	H0	H1	H2	H3	H4	bestsnp_pid	bestsnp_rsid	cl	pmstat	CHR38	BP38	lead_eqtl_pid	lead_eqtl_P	lead_imd_pid	lead_imd_P	nSNP_eQTL_pre	nSNP_GWAS_pre	PP_eQTL_GWAS	PP_GWAS_eQTL	bp_lo	bp_hi	Gene_id	Gene_name	gene_biotype	TSS	strand	d_TSS_c	d_TSS_e	d_TSS_i	n_ingenes_c	n_ingenes_e	n_ingenes_i	eqtl_st	eqtl_en	eqtl_len	idx
CD_DeLange_28067908_1	CD (DeLange, EUR)	IMD	DN_B_UT	B_DN_UT	B	Sorted cell	ENSG00000197549	PRAMENP	2635	6.50597634718346e-15	2.89773155979544e-11	0.000224467141377268	0.999766173156775	9.3596728646098e-06	22:21561877	rs5754100	chr22.1		22	21561877	22:22041356	1.72453e-12	22:21561877	2.62705354195564e-16	4753	5074	0.998856023697574	0.997796934890918	21044958	23043772	ENSG00000197549.9	PRAMENP	transcribed_unprocessed_pseudogene	21995428	-1	433551	-45928	433551	18	2	18	21044958	23043772	1998814	80591
CD_DeLange_28067908_1	CD (DeLange, EUR)	IMD	DN_B_UT	B_DN_UT	B	Sorted cell	ENSG00000211639	IGLV4-60	2598	3.12475746123919e-20	2.89840922811106e-11	1.07809395145599e-09	0.999999998857945	3.49801905855779e-11	22:21561877	rs5754100	chr22.1		22	21561877	22:22144396	3.4077e-19	22:21561877	2.62705354195564e-16	4771	5059	0.999782856357603	0.997796934891046	21410913	23162139	ENSG00000211639.2	IGLV4-60	IG_V_gene	22162199	1	-600322	-17803	-600322	27	1	27	21210637	23162139	1951502	80592
CD_DeLange_28067908_1	CD (DeLange, EUR)	IMD	DN_B_UT	B_DN_UT	B	Sorted cell	ENSG00000211642	IGLV10-54	2641	1.33252378740253e-20	2.89840922996726e-11	4.59743149089294e-10	0.999999999498741	1.25329824531931e-11	22:21561877	rs5754100	chr22.1		22	21561877	22:22215058	7.6628e-19	22:21561877	2.62705354195564e-16	4764	5086	0.907832798369859	0.997796934890879	21038654	23038434	ENSG00000211642.3	IGLV10-54	IG_V_gene	22214794	1	-652917	264	-652917	31	0	31	21038654	23038434	1999780	80593
CD_DeLange_28067908_1	CD (DeLange, EUR)	IMD	DN_B_UT	B_DN_UT	B	Sorted cell	ENSG00000211649	IGLV7-46	2895	4.87127673885202e-18	2.8984087271569e-11	1.68067251720176e-07	0.999999826008833	5.89493089572316e-09	22:21561877	rs5754100	chr22.1		22	21561877	22:22366347	1.94758e-19	22:21561877	2.62705354195564e-16	5230	5723	0.938264183079537	0.997796934890546	21410913	23353217	ENSG00000211649.3	IGLV7-46	IG_V_gene	22369614	1	-807737	-3267	-807737	45	0	45	21410913	23353217	1942304	80594
CD_DeLange_28067908_1	CD (DeLange, EUR)	IMD	DN_B_UT	B_DN_UT	B	Sorted cell	ENSG00000223350	IGLV9-49	2870	1.9598403521737e-19	2.89840921106677e-11	6.76177929233716e-09	0.999999992977202	2.32032260626329e-10	22:21561877	rs5754100	chr22.1		22	21561877	22:22344037	1.32554e-18	22:21561877	2.62705354195564e-16	5198	5668	0.999999996856214	0.997796934890568	21410913	23340343	ENSG00000223350.2	IGLV9-49	IG_V_gene	22343187	1	-781310	850	-781310	42	0	42	21356152	23340343	1984191	80595
CD_DeLange_28067908_1	CD (DeLange, EUR)	IMD	DN_B_UT	B_DN_UT	B	Sorted cell	ENSG00000272779	BMS1P20	2802	1.61740197572909e-16	2.8983924603177e-11	5.58030921995241e-06	0.999994213274302	2.06387490943628e-07	22:21561877	rs5754100	chr22.1		22	21561877	22:22310274	2.59727e-14	22:21561877	2.62705354195564e-16	5092	5513	0.996304659810432	0.997796934890661	21410913	23302776	ENSG00000272779.1	AC245060.4	transcribed_unprocessed_pseudogene	22303224	1	-741347	7050	-741347	38	0	38	21356152	23302776	1946624	80599
CD_DeLange_28067908_1	CD (DeLange, EUR)	IMD	DN_B_UT	B_DN_UT	B	Sorted cell	ENSG00000228050	TOP3BP1	2693	1.92517618522132e-50	2.89840923133615e-11	6.64218207819369e-40	0.999999999970854	1.67711727382006e-13	22:21984802	rs11705283	chr22.1		22	21984802	22:21984802	3.73707e-57	22:21561877	2.62705354195564e-16	4931	5225	0.999999900134769	0.997796934890886	21410913	23223894	ENSG00000228050.1	TOP3BP1	processed_pseudogene	22224566	-1	239764	239764	662689	14	14	32	21232191	23224552	1992361	80596
CD_DeLange_28067908_1	CD (DeLange, EUR)	IMD	DN_B_UT	B_DN_UT	B	Sorted cell	ENSG00000100242	SUN2	2848	1.47282505911567e-15	4.74452053595635e-15	0.234181916842696	0.754364660594088	0.01145342256321	22:39264824	rs2143178	chr22.2		22	39264824	22:38745595	8.8351e-10	22:39264824	8.06898498140343e-21	4241	5645	0.943048214249354	0.996676833471804	37796445	39793912	ENSG00000100242.15	SUN2	protein_coding	38755998	-1	-508826	10403	-508826	19	0	19	37795333	39793912	1998579	80589
CD_DeLange_28067908_1	CD (DeLange, EUR)	IMD	DN_B_UT	B_DN_UT	B	Sorted cell	ENSG00000243811	APOBEC3D	2877	2.35054055379272e-28	6.28923479221891e-15	3.73740308868849e-14	0.999999999999957	1.8339786582243e-15	22:39264824	rs2143178	chr22.2		22	39264824	22:39068557	4.97257e-26	22:39264824	8.06898498140343e-21	4251	5663	0.931427517933689	0.996676833471804	38021503	40019705	ENSG00000243811.8	APOBEC3D	protein_coding	39021127	1	243697	47430	243697	10	1	10	38021503	40019705	1998202	80598
CD_DeLange_28067908_1	CD (DeLange, EUR)	IMD	DN_B_UT	B_DN_UT	B	Sorted cell	ENSG00000100321	SYNGR1	2565	3.96245338957991e-23	6.28923240175001e-15	6.3003744024346e-09	0.999999619161878	3.74537741890771e-07	22:39350163	rs3747177	chr22.2		22	39350163	22:39350163	1.20187e-26	22:39264824	8.06898498140343e-21	3821	5520	0.999274016022826	0.996676833471805	38350364	40349177	ENSG00000100321.14	SYNGR1	protein_coding	39349991	1	172	172	-85167	0	0	4	38349944	40349177	1999233	80590
CD_DeLange_28067908_1	CD (DeLange, EUR)	IMD	B_IN_OneK1K	B_IN_OneK1K	B	Single cell	ENSG00000225963	AC009950.2	5989	3.38488052135376e-63	3.45265294789641e-09	9.80370909173699e-55	0.999999996524707	2.26540248428629e-11	2:230178086	rs2241525	chr2.9		2	230178086	2:230178086	5.69384e-59	2:230226508	2.38163547610963e-14	6563	7328	0.999999999999995	0.999999999168913	229121568	231120542	ENSG00000225963	ENSG00000225963	lncRNA	230121370	1	56716	56716	105138	0	0	2	229121568	231120542	1998974	272
CD_DeLange_28067908_1	CD (DeLange, EUR)	IMD	B_IN_OneK1K	B_IN_OneK1K	B	Single cell	ENSG00000135916	ITM2C	5661	4.95659918488806e-11	3.40220145146401e-09	0.0143559148336627	0.985387096815684	0.00025698489888507	2:230226508	rs13397985	chr2.9		2	230226508	2:230885682	4.36618e-08	2:230226508	2.38163547610963e-14	6408	7042	0.997633005047841	0.999999999187256	229864705	231864091	ENSG00000135916	ENSG00000135916	protein_coding	230864942	1	-638434	20740	-638434	11	0	11	229864705	231864091	1999386	273
CD_DeLange_28067908_1	CD (DeLange, EUR)	IMD	B_IN_OneK1K	B_IN_OneK1K	B	Single cell	ENSG00000164308	ERAP2	5602	3.51957704183256e-23	2.78659430236734e-11	1.40536441825161e-13	0.109487472098976	0.890512527873021	5:96912106	rs6873866	chr5.3		5	96912106	5:96913091	1.69921e-17	5:96912106	1.12678905624285e-15	6381	7024	0.901939040711758	0.999999999959759	95875943	97875899	ENSG00000164308	ENSG00000164308	protein_coding	96876500	1	35606	36591	35606	0	0	0	95875943	97875899	1999956	278
CD_DeLange_28067908_1	CD (DeLange, EUR)	IMD	B_IN_OneK1K	B_IN_OneK1K	B	Single cell	ENSG00000070814	TCOF1	5434	1.07525615960483e-18	6.72668280297935e-16	0.00159588120603437	0.998365434732225	3.86840617369601e-05	5:150848053	rs9637870	chr5.9		5	150848053	5:150385864	7.02844e-10	5:150848053	1.38064211736675e-20	5965	6864	0.99979585199554	0.999999999999998	149357651	151357382	ENSG00000070814	ENSG00000070814	protein_coding	150357697	1	490356	28167	490356	11	0	11	149357651	151357382	1999731	279
CD_DeLange_28067908_1	CD (DeLange, EUR)	IMD	B_IN_OneK1K	B_IN_OneK1K	B	Single cell	ENSG00000197043	ANXA6	5515	1.16844914509843e-18	6.72471964660372e-16	0.00173419702292599	0.998073758896435	0.000192044080640763	5:150848053	rs9637870	chr5.9		5	150848053	5:151155452	3.49077e-09	5:150848053	1.38064211736675e-20	6081	6858	0.999398232005635	0.999999999999998	150158487	152157680	ENSG00000197043	ENSG00000197043	protein_coding	151157779	-1	309726	2327	309726	3	0	3	150158487	152157680	1999193	280
CD_DeLange_28067908_1	CD (DeLange, EUR)	IMD	B_IN_OneK1K	B_IN_OneK1K	B	Single cell	ENSG00000198833	UBE2J1	4897	3.51709391288412e-11	0.000106075648222824	3.31528678105606e-07	0.999891391892204	2.20089572525323e-06	6:89357353	rs12209311	chr6.4		6	89357353	6:89357353	7.59071e-16	6:90301954	1.06842809044404e-09	5484	6029	0.999999914715404	0.999988252516774	88352856	90352615	ENSG00000198833	ENSG00000198833	protein_coding	89352722	-1	-4631	-4631	-949232	0	0	11	88352856	90352615	1999759	281
CD_DeLange_28067908_1	CD (DeLange, EUR)	IMD	B_IN_OneK1K	B_IN_OneK1K	B	Single cell	ENSG00000112297	CRYBG1	5238	5.2091679220885e-18	2.18153339326813e-11	2.38784639260152e-07	0.999999754528383	6.66515895246586e-09	6:106011863	rs73516754	chr6.5		6	106011863	6:106534685	2.28422e-14	6:106011863	3.76104198602507e-17	6084	6487	0.993134118884668	0.999999999997273	105362044	107360194	ENSG00000112297	ENSG00000112297	protein_coding	106360717	1	-348854	173968	-348854	3	1	3	105362044	107360194	1998150	282
CD_DeLange_28067908_1	CD (DeLange, EUR)	IMD	B_IN_OneK1K	B_IN_OneK1K	B	Single cell	ENSG00000147684	NDUFB9	5697	7.40405434525253e-13	4.98439266998037e-10	0.00148321249794196	0.998495262094105	2.15249087748917e-05	8:125516832	rs4380956	chr8.1		8	125516832	8:124561659	1.21367e-08	8:125516832	1.24419211485436e-15	6264	7177	0.99869227501957	0.999999998440925	123539198	125537412	ENSG00000147684	ENSG00000147684	protein_coding	124539123	1	977709	22536	977709	13	0	13	123539198	125537412	1998214	283
CD_DeLange_28067908_1	CD (DeLange, EUR)	IMD	B_IN_OneK1K	B_IN_OneK1K	B	Single cell	ENSG00000147813	NAPRT	4938	6.55662733705286e-13	7.51248557829168e-05	8.7269813419341e-09	0.999924474147867	3.92268711574902e-07	8:143564031	rs56949579	chr8.3		8	143564031	8:143564031	8.3827e-15	8:144042819	8.34835288985069e-11	5801	6342	0.922160491516319	0.999953170599867	142578671	144578315	ENSG00000147813	ENSG00000147813	protein_coding	143578330	-1	14299	14299	-464489	2	2	24	142578671	144578315	1999644	284
CD_DeLange_28067908_1	CD (DeLange, EUR)	IMD	B_IN_OneK1K	B_IN_OneK1K	B	Single cell	ENSG00000161016	RPL8	2109	1.69827856728151e-192	7.51255527332425e-05	2.26041592152989e-188	0.999924267888346	6.06558921078295e-07	8:144792397	rs2954658	chr8.3		8	144792397	8:144792397	3.30209e-144	8:144042819	8.34835288985069e-11	2555	2948	0.999999999999977	0.999962225074846	143792787	145075236	ENSG00000161016	ENSG00000161016	protein_coding	144792390	-1	-7	-7	749571	0	0	42	143792787	145075605	1282818	285
CD_DeLange_28067908_1	CD (DeLange, EUR)	IMD	B_IN_OneK1K	B_IN_OneK1K	B	Single cell	ENSG00000233016	SNHG7	4748	3.17059435400481e-50	1.75098297155851e-24	1.81075110695262e-26	1	1.21438792234091e-26	9:136730928	rs115005960	chr9.4		9	136730928	9:136730928	1.08795e-35	9:136372044	3.84004575548873e-30	5596	6474	1	0.999999999999151	135728683	137727379	ENSG00000233016	ENSG00000233016	lncRNA	136728184	-1	-2744	-2744	356140	1	1	14	135728683	137727379	1998696	286
CD_DeLange_28067908_1	CD (DeLange, EUR)	IMD	B_IN_OneK1K	B_IN_OneK1K	B	Single cell	ENSG00000234118	RPL13AP6	5249	1.0368898050038e-24	2.20069321297631e-05	4.71154664096811e-20	0.999977882226678	1.10841194761163e-07	10:111003816	rs4309090	chr10.10		10	111003816	10:111003107	4.16187e-26	10:110425838	3.73983035309053e-11	5800	6955	0.998430711536655	0.999996928758618	109937497	111937057	ENSG00000234118	ENSG00000234118	processed_pseudogene	110937233	-1	-66583	-65874	511395	1	1	11	109937497	111937057	1999560	267
CD_DeLange_28067908_1	CD (DeLange, EUR)	IMD	B_IN_OneK1K	B_IN_OneK1K	B	Single cell	ENSG00000133106	EPSTI1	5484	4.21740258939465e-15	2.03516958108502e-08	2.07226053934174e-07	0.999999768654943	3.76730235855242e-09	13:43901262	rs1373904	chr13.1		13	43901262	13:42992237	2.82083e-13	13:43901262	8.63142593914077e-14	6138	6817	0.999843930160271	0.999999935066447	41993494	43991430	ENSG00000133106	ENSG00000133106	protein_coding	42992241	-1	-909021	4	-909021	6	0	6	41993494	43991430	1997936	268
CD_DeLange_28067908_1	CD (DeLange, EUR)	IMD	B_IN_OneK1K	B_IN_OneK1K	B	Single cell	ENSG00000178952	TUFM	2770	1.48697227386164e-22	5.13721721033945e-09	9.28943372477647e-15	0.319572087213269	0.680427907649503	16:28839050	rs62036658	chr16.2		16	28839050	16:28835925	3.59388e-19	16:28483100	9.83393224276607e-14	3563	3637	0.901057497530717	0.999999826624878	27846825	29845995	ENSG00000178952	ENSG00000178952	protein_coding	28846348	-1	7298	10423	363248	0	1	19	27846676	29845995	1999319	269
CD_DeLange_28067908_1	CD (DeLange, EUR)	IMD	B_IN_OneK1K	B_IN_OneK1K	B	Single cell	ENSG00000279602	AC109326.1	3307	1.70546862647053e-12	6.65240127372645e-07	2.56368029251336e-06	0.999996703329986	6.77478883785562e-08	17:42373080	rs17885629	chr17.5		17	42373080	17:43357792	3.29574e-13	17:42373080	1.71912480086628e-12	3794	4407	0.999876820220822	0.99999981444138	42361714	44360386	ENSG00000279602	ENSG00000279602	lncRNA	43361361	-1	988281	3569	988281	55	0	55	42361714	44361036	1999322	270
CD_DeLange_28067908_1	CD (DeLange, EUR)	IMD	B_IN_OneK1K	B_IN_OneK1K	B	Single cell	ENSG00000142534	RPS11	5116	5.33138558647968e-09	4.15692297789571e-06	0.0012808575207016	0.998694571088564	2.04091363696605e-05	19:48703417	rs601338	chr19.6		19	48703417	19:49501242	5.08399e-09	19:48703417	2.11970470597344e-11	6018	6817	0.97560354011223	0.999998841474493	48496593	50496351	ENSG00000142534	ENSG00000142534	protein_coding	49496434	1	-793017	4808	-793017	51	2	51	48496593	50496351	1999758	271
CD_DeLange_28067908_1	CD (DeLange, EUR)	IMD	B_IN_OneK1K	B_IN_OneK1K	B	Single cell	ENSG00000125534	PPDPF	5965	5.33260604931933e-18	3.13516697632225e-08	1.70090011803336e-10	0.999999968263005	2.15233305426268e-10	20:63521166	rs72629024	chr20.2		20	63521166	20:63517559	1.68342e-17	20:63697746	2.41849971375228e-13	6808	7417	0.999990271309749	0.983963029956828	62544538	64287540	ENSG00000125534	ENSG00000125534	protein_coding	63520765	1	401	-3206	176981	0	0	11	62520822	64328939	1808117	275
CD_DeLange_28067908_1	CD (DeLange, EUR)	IMD	B_IN_OneK1K	B_IN_OneK1K	B	Single cell	ENSG00000092758	COL9A3	6848	4.34586382152699e-11	3.13073810531548e-08	0.00138616473342507	0.998585939921897	2.78639938379741e-05	20:63718234	rs4809330	chr20.2		20	63718234	20:62828327	1.02388e-08	20:63697746	2.41849971375228e-13	7790	8856	0.999830548328279	0.983963007549835	61816643	63816063	ENSG00000092758	ENSG00000092758	protein_coding	62817050	1	901184	11277	880696	32	0	30	61816643	63816151	1999508	274
CD_DeLange_28067908_1	CD (DeLange, EUR)	IMD	B_Perez	B_Perez	B	Single cell	ENSG00000176092	CRYBG2	3198	4.67151703583678e-06	0.345366715862219	8.80072615640444e-06	0.650632463199608	0.00398734869498	1:26292338	rs7537477	chr1.1		1	26292338	1:26292338	1.12621e-11	1:26592923	1.45237372492327e-06	3777	4494	0.973507534850348	0.918641898460317	25360817	27359823	ENSG00000176092	ENSG00000176092	protein_coding	26354130	-1	61792	61792	-238793	3	3	6	25360817	27359823	1999006	2135
CD_DeLange_28067908_1	CD (DeLange, EUR)	IMD	B_Perez	B_Perez	B	Single cell	ENSG00000215845	TSTD1	4689	2.69271105338333e-08	0.00140207672312212	1.91776207017683e-05	0.998565919940075	1.27987889902097e-05	1:161041926	rs2774276	chr1.7		1	161041926	1:161041926	2.04004e-12	1:160862065	5.02463668028413e-09	5750	6579	0.99358481398909	0.999673923026259	160039331	162038938	ENSG00000215845	ENSG00000215845	protein_coding	161038964	-1	-2962	-2962	176899	0	0	9	160039331	162038938	1999607	2136
CD_DeLange_28067908_1	CD (DeLange, EUR)	IMD	B_Perez	B_Perez	B	Single cell	ENSG00000225963	AC009950.2	5271	1.44062342431363e-12	3.45111622764118e-09	0.000417251151670274	0.999554856511209	2.78888845626401e-05	2:230226508	rs13397985	chr2.9		2	230226508	2:230174882	3.46452e-12	2:230226508	2.38163547610963e-14	5886	7324	0.99995850269806	0.99999999883708	229121568	231118668	ENSG00000225963	ENSG00000225963	lncRNA	230121370	1	105138	53512	105138	2	0	2	229121568	231118668	1997100	2143
CD_DeLange_28067908_1	CD (DeLange, EUR)	IMD	B_Perez	B_Perez	B	Single cell	ENSG00000164308	ERAP2	5318	2.64894476530096e-18	4.76145992111269e-11	1.05772161676976e-08	0.188501733604208	0.811498255770962	5:96900708	rs251340	chr5.3		5	96900708	5:96916728	6.45639e-14	5:96912106	1.12678905624285e-15	6214	7024	0.933378637796321	0.999999999950365	95875943	97875899	ENSG00000164308	ENSG00000164308	protein_coding	96876500	1	24208	40228	35606	0	0	0	95875943	97875899	1999956	2146
CD_DeLange_28067908_1	CD (DeLange, EUR)	IMD	B_Perez	B_Perez	B	Single cell	ENSG00000147813	NAPRT	4557	9.11835365184603e-11	7.51326535736448e-05	1.21354074467292e-06	0.99992322924595	4.24468548261963e-07	8:143602045	rs10093709	chr8.3		8	143602045	8:143602045	9.41397e-13	8:144042819	8.34835288985069e-11	5543	6342	0.998150279089286	0.999848146628918	142578671	144578315	ENSG00000147813	ENSG00000147813	protein_coding	143578330	-1	-23715	-23715	-464489	2	2	24	142578671	144578315	1999644	2147
CD_DeLange_28067908_1	CD (DeLange, EUR)	IMD	B_Perez	B_Perez	B	Single cell	ENSG00000147789	ZNF7	1803	5.40426920389857e-10	7.51328202687205e-05	7.19235680770336e-06	0.999916973407468	7.00875027384671e-07	8:144042819	rs79832570	chr8.3		8	144042819	8:144785391	7.18111e-12	8:144042819	8.34835288985069e-11	2440	2849	0.933956791917347	0.999858563843776	143827895	145075236	ENSG00000147789	ENSG00000147789	protein_coding	144827560	1	-784741	-42169	-784741	44	3	44	143827704	145075236	1247532	2148
CD_DeLange_28067908_1	CD (DeLange, EUR)	IMD	B_Perez	B_Perez	B	Single cell	ENSG00000234118	RPL13AP6	5035	2.86276325546066e-08	2.19769890487262e-05	0.00130081666516917	0.998616636705839	6.05410123099464e-05	10:110425838	rs10884966	chr10.10		10	110425838	10:110931389	2.71148e-10	10:110425838	3.73983035309053e-11	5777	6955	0.990733462077768	0.999996393680794	109937497	111937057	ENSG00000234118	ENSG00000234118	processed_pseudogene	110937233	-1	511395	5844	511395	11	0	11	109937497	111937057	1999560	2137
CD_DeLange_28067908_1	CD (DeLange, EUR)	IMD	B_Perez	B_Perez	B	Single cell	ENSG00000120675	DNAJC15	5027	2.27420801706666e-11	2.03282654673746e-08	0.00111745354428304	0.99884841552237	3.41105823408976e-05	13:43901262	rs1373904	chr13.1		13	43901262	13:43023859	3.74664e-10	13:43901262	8.63142593914077e-14	6159	6777	0.964798003029697	0.99999993276923	42023594	44022923	ENSG00000120675	ENSG00000120675	protein_coding	43023586	1	877676	273	877676	5	0	5	42023594	44022923	1999329	2138
CD_DeLange_28067908_1	CD (DeLange, EUR)	IMD	B_Perez	B_Perez	B	Single cell	ENSG00000178952	TUFM	2647	8.88942301166378e-17	2.54771118189786e-09	5.55341250947751e-09	0.157475913465988	0.842524078432885	16:28846324	rs7187776	chr16.2		16	28846324	16:28846324	9.88105e-15	16:28483100	9.83393224276607e-14	3871	3637	0.999989587331185	0.999999806652677	27846825	29845995	ENSG00000178952	ENSG00000178952	protein_coding	28846348	-1	24	24	363248	0	0	19	27846825	29845995	1999170	2139
CD_DeLange_28067908_1	CD (DeLange, EUR)	IMD	B_Perez	B_Perez	B	Single cell	ENSG00000166164	BRD7	4363	2.17021289608789e-109	1.57515021696427e-101	1.37778152305389e-08	0.999999985659173	5.63020406544477e-10	16:50724938	rs749910	chr16.3		16	50724938	16:50349166	2.1472e-15	16:50724938	1.54891144791976e-108	4957	6063	0.931213704672481	1	49370009	51368822	ENSG00000166164	ENSG00000166164	protein_coding	50368988	-1	-355950	19822	-355950	6	1	6	49370009	51368822	1998813	2140
CD_DeLange_28067908_1	CD (DeLange, EUR)	IMD	B_Perez	B_Perez	B	Single cell	ENSG00000166164	BRD7	4363	2.17021289608789e-109	1.57515021696427e-101	1.37778152305389e-08	0.999999985659173	5.63020406544477e-10	16:50724938	rs749910	chr16.4		16	50724938	16:50349166	2.1472e-15	16:50724938	1.54891144791976e-108	4957	6063	0.931213704672481	1	49370009	51368822	ENSG00000166164	ENSG00000166164	protein_coding	50368988	-1	-355950	19822	-355950	6	1	6	49370009	51368822	1998813	2140
CD_DeLange_28067908_1	CD (DeLange, EUR)	IMD	B_Perez	B_Perez	B	Single cell	ENSG00000166164	BRD7	4363	2.17021289608789e-109	1.57515021696427e-101	1.37778152305389e-08	0.999999985659173	5.63020406544477e-10	16:50724938	rs749910	chr16.5		16	50724938	16:50349166	2.1472e-15	16:50724938	1.54891144791976e-108	4957	6063	0.931213704672481	1	49370009	51368822	ENSG00000166164	ENSG00000166164	protein_coding	50368988	-1	-355950	19822	-355950	6	1	6	49370009	51368822	1998813	2140
CD_DeLange_28067908_1	CD (DeLange, EUR)	IMD	B_Perez	B_Perez	B	Single cell	ENSG00000166164	BRD7	4363	2.17021289608789e-109	1.57515021696427e-101	1.37778152305389e-08	0.999999985659173	5.63020406544477e-10	16:50724938	rs749910	chr16.6		16	50724938	16:50349166	2.1472e-15	16:50724938	1.54891144791976e-108	4957	6063	0.931213704672481	1	49370009	51368822	ENSG00000166164	ENSG00000166164	protein_coding	50368988	-1	-355950	19822	-355950	6	1	6	49370009	51368822	1998813	2140
CD_DeLange_28067908_1	CD (DeLange, EUR)	IMD	B_Perez	B_Perez	B	Single cell	ENSG00000166164	BRD7	4363	2.17021289608789e-109	1.57515021696427e-101	1.37778152305389e-08	0.999999985659173	5.63020406544477e-10	16:50724938	rs749910	chr16.7		16	50724938	16:50349166	2.1472e-15	16:50724938	1.54891144791976e-108	4957	6063	0.931213704672481	1	49370009	51368822	ENSG00000166164	ENSG00000166164	protein_coding	50368988	-1	-355950	19822	-355950	6	1	6	49370009	51368822	1998813	2140
CD_DeLange_28067908_1	CD (DeLange, EUR)	IMD	B_Perez	B_Perez	B	Single cell	ENSG00000166164	BRD7	4363	2.17021289608789e-109	1.57515021696427e-101	1.37778152305389e-08	0.999999985659173	5.63020406544477e-10	16:50724938	rs749910	chr16.8		16	50724938	16:50349166	2.1472e-15	16:50724938	1.54891144791976e-108	4957	6063	0.931213704672481	1	49370009	51368822	ENSG00000166164	ENSG00000166164	protein_coding	50368988	-1	-355950	19822	-355950	6	1	6	49370009	51368822	1998813	2140
CD_DeLange_28067908_1	CD (DeLange, EUR)	IMD	B_Perez	B_Perez	B	Single cell	ENSG00000166164	BRD7	4363	2.17021289608789e-109	1.57515021696427e-101	1.37778152305389e-08	0.999999985659173	5.63020406544477e-10	16:50724938	rs749910	chr16.9		16	50724938	16:50349166	2.1472e-15	16:50724938	1.54891144791976e-108	4957	6063	0.931213704672481	1	49370009	51368822	ENSG00000166164	ENSG00000166164	protein_coding	50368988	-1	-355950	19822	-355950	6	1	6	49370009	51368822	1998813	2140
CD_DeLange_28067908_1	CD (DeLange, EUR)	IMD	B_Perez	B_Perez	B	Single cell	ENSG00000172057	ORMDL3	3327	2.97934807940953e-19	2.89244072615523e-14	5.35152087807186e-06	0.518578911284072	0.481415737195021	17:39884510	rs2872507	chr17.3		17	39884510	17:39893336	3.72312e-11	17:39879117	4.22871776590567e-19	3973	5238	0.965582909328431	0.999999999999827	38927974	40927543	ENSG00000172057	ENSG00000172057	protein_coding	39927601	-1	43091	34265	48484	1	1	1	38927602	40927543	1999941	2141
CD_DeLange_28067908_1	CD (DeLange, EUR)	IMD	B_Perez	B_Perez	B	Single cell	ENSG00000176014	TUBB6	5730	1.99453888684417e-17	1.8328688608503e-14	0.00108697286521606	0.998866728392904	4.62987418592145e-05	18:12818923	rs80262450	chr18.1		18	12818923	18:12319583	3.13248e-11	18:12818923	1.47092819992529e-20	6748	7592	0.949461857178252	0.999999999548801	11307694	13307267	ENSG00000176014	ENSG00000176014	protein_coding	12308241	1	510682	11342	510682	10	0	10	11307694	13307267	1999573	2142
CD_DeLange_28067908_1	CD (DeLange, EUR)	IMD	B_Perez	B_Perez	B	Single cell	ENSG00000125534	PPDPF	5431	1.41430753517304e-13	3.13515190283173e-08	4.51110737431562e-06	0.999995157222907	3.00318057319293e-07	20:63697746	rs6062496	chr20.2		20	63697746	20:63521166	2.5356e-14	20:63697746	2.41849971375228e-13	6361	7417	0.999999366829341	0.983963027432765	62544538	64328876	ENSG00000125534	ENSG00000125534	protein_coding	63520765	1	176981	401	176981	11	0	11	62520822	64333832	1813010	2144
CD_DeLange_28067908_1	CD (DeLange, EUR)	IMD	SM_B_UT	B_SM_UT	B	Sorted cell	ENSG00000157978	LDLRAP1	2938	7.98511529053425e-06	0.0781391737106249	9.41435444521079e-05	0.921250400074797	0.000508297554835447	1:25550025	rs74425832	chr1.1		1	25550025	1:25548408	8.16825e-26	1:24977271	2.80506387077473e-07	4255	5161	0.992921336742077	0.972784386502131	24543852	26543119	ENSG00000157978.11	LDLRAP1	protein_coding	25543606	1	6419	4802	-566335	0	0	15	24543852	26543119	1999267	206338
CD_DeLange_28067908_1	CD (DeLange, EUR)	IMD	SM_B_UT	B_SM_UT	B	Sorted cell	ENSG00000198160	MIER1	3990	2.81926904593662e-93	4.71152432706197e-90	0.000598004079164072	0.999376283630976	2.57122898487033e-05	1:67215986	rs7517847	chr1.2		1	67215986	1:66899406	7.28041e-18	1:67215986	6.47746295521902e-97	5250	6612	0.934571268741402	0.999999229463962	65925125	67924147	ENSG00000198160.14	MIER1	protein_coding	66924990	1	290996	-25584	290996	4	1	4	65925125	67924147	1999022	206346
CD_DeLange_28067908_1	CD (DeLange, EUR)	IMD	SM_B_UT	B_SM_UT	B	Sorted cell	ENSG00000198160	MIER1	3990	2.81926904593662e-93	4.71152432706197e-90	0.000598004079164072	0.999376283630976	2.57122898487033e-05	1:67215986	rs7517847	chr1.3		1	67215986	1:66899406	7.28041e-18	1:67215986	6.47746295521902e-97	5250	6612	0.934571268741402	0.999999229463962	65925125	67924147	ENSG00000198160.14	MIER1	protein_coding	66924990	1	290996	-25584	290996	4	1	4	65925125	67924147	1999022	206346
CD_DeLange_28067908_1	CD (DeLange, EUR)	IMD	SM_B_UT	B_SM_UT	B	Sorted cell	ENSG00000198160	MIER1	3990	2.81926904593662e-93	4.71152432706197e-90	0.000598004079164072	0.999376283630976	2.57122898487033e-05	1:67215986	rs7517847	chr1.4		1	67215986	1:66899406	7.28041e-18	1:67215986	6.47746295521902e-97	5250	6612	0.934571268741402	0.999999229463962	65925125	67924147	ENSG00000198160.14	MIER1	protein_coding	66924990	1	290996	-25584	290996	4	1	4	65925125	67924147	1999022	206346
CD_DeLange_28067908_1	CD (DeLange, EUR)	IMD	SM_B_UT	B_SM_UT	B	Sorted cell	ENSG00000135845	PIGC	3354	5.65071268579921e-17	5.57033739307775e-17	0.492638953296319	0.485588149784933	0.0217728969187511	1:172887910	rs6704109	chr1.8		1	172887910	1:172482613	2.32558e-07	1:172887910	4.57061840611247e-22	4459	5772	0.923317146714443	0.999999999999997	171444111	173442499	ENSG00000135845.9	PIGC	protein_coding	172444069	-1	-443841	-38544	-443841	3	0	3	171444111	173443019	1998908	206337
CD_DeLange_28067908_1	CD (DeLange, EUR)	IMD	SM_B_UT	B_SM_UT	B	Sorted cell	ENSG00000135845	PIGC	3354	5.65071268579921e-17	5.57033739307775e-17	0.492638953296319	0.485588149784933	0.0217728969187511	1:172887910	rs6704109	chr1.9		1	172887910	1:172482613	2.32558e-07	1:172887910	4.57061840611247e-22	4459	5772	0.923317146714443	0.999999999999997	171444111	173442499	ENSG00000135845.9	PIGC	protein_coding	172444069	-1	-443841	-38544	-443841	3	0	3	171444111	173443019	1998908	206337
CD_DeLange_28067908_1	CD (DeLange, EUR)	IMD	SM_B_UT	B_SM_UT	B	Sorted cell	ENSG00000234741	GAS5	2679	5.68464783427057e-17	5.51711687464619e-17	0.495575869755507	0.480923865812656	0.0235002644318382	1:172887910	rs6704109	chr1.8		1	172887910	1:173838981	3.09772e-07	1:172887910	4.57061840611247e-22	3628	5152	0.916356556341913	0.999999999999994	172869708	174868179	ENSG00000234741.7	GAS5	lncRNA	173867989	-1	980079	29008	980079	12	1	12	172868924	174868179	1999255	206349
CD_DeLange_28067908_1	CD (DeLange, EUR)	IMD	SM_B_UT	B_SM_UT	B	Sorted cell	ENSG00000234741	GAS5	2679	5.68464783427057e-17	5.51711687464619e-17	0.495575869755507	0.480923865812656	0.0235002644318382	1:172887910	rs6704109	chr1.9		1	172887910	1:173838981	3.09772e-07	1:172887910	4.57061840611247e-22	3628	5152	0.916356556341913	0.999999999999994	172869708	174868179	ENSG00000234741.7	GAS5	lncRNA	173867989	-1	980079	29008	980079	12	1	12	172868924	174868179	1999255	206349
CD_DeLange_28067908_1	CD (DeLange, EUR)	IMD	SM_B_UT	B_SM_UT	B	Sorted cell	ENSG00000118200	CAMSAP2	4275	1.0119371980218e-11	1.55998383842708e-05	6.48673517744049e-07	0.999983205449345	5.46028634442448e-07	1:200851482	rs10920052	chr1.11		1	200851482	1:200821492	3.34422e-14	1:200905101	1.17917867980062e-10	5649	7508	0.950866933375744	0.911935363263802	199739581	201739294	ENSG00000118200.14	CAMSAP2	protein_coding	200738893	1	112589	82599	166208	0	0	3	199739581	201739557	1999976	206335
CD_DeLange_28067908_1	CD (DeLange, EUR)	IMD	SM_B_UT	B_SM_UT	B	Sorted cell	ENSG00000118197	DDX59	4235	1.32192951748448e-07	1.54583367275515e-05	0.00847385139259626	0.990911300778485	0.000599257299239855	1:200905101	rs35730213	chr1.11		1	200905101	1:200686105	2.12255e-09	1:200905101	1.17917867980062e-10	5553	7504	0.903507869329066	0.911935354170148	199671140	201669730	ENSG00000118197.13	DDX59	protein_coding	200669907	-1	-235194	-16198	-235194	4	0	4	199670721	201669791	1999070	206334
CD_DeLange_28067908_1	CD (DeLange, EUR)	IMD	SM_B_UT	B_SM_UT	B	Sorted cell	ENSG00000170128	GPR25	4175	1.74150007264637e-08	1.55813103444419e-05	0.00111633901181557	0.998795368083778	7.26941790625407e-05	1:200905101	rs35730213	chr1.11		1	200905101	1:200874640	1.44903e-10	1:200905101	1.17917867980062e-10	5557	7305	0.92590125091331	0.911935457227411	199873048	201872348	ENSG00000170128.4	GPR25	protein_coding	200872981	1	32120	1659	32120	1	0	1	199873048	201872348	1999300	206344
CD_DeLange_28067908_1	CD (DeLange, EUR)	IMD	SM_B_UT	B_SM_UT	B	Sorted cell	ENSG00000263528	IKBKE	2482	3.82437173579759e-26	7.47441293729857e-09	5.11661817329683e-18	0.999999992462193	6.3393206858524e-11	1:206469377	rs4844538	chr1.12		1	206469377	1:206469377	1.68809e-35	1:206781696	1.35597937559212e-14	3797	4770	0.999999993888951	0.999533191226169	205470641	207470328	ENSG00000263528.7	IKBKE	protein_coding	206470476	1	-1099	-1099	311220	0	0	12	205470562	207470328	1999766	206351
CD_DeLange_28067908_1	CD (DeLange, EUR)	IMD	SM_B_UT	B_SM_UT	B	Sorted cell	ENSG00000266094	RASSF5	2435	5.37940509204757e-27	7.47441293704657e-09	7.19709373366553e-19	0.999999992407297	1.18291244444778e-10	1:206559319	rs11119043	chr1.12		1	206559319	1:206559319	6.28962e-37	1:206781696	1.35597937559212e-14	3746	4695	1	0.99953319122771	205508024	207505962	ENSG00000266094.7	RASSF5	protein_coding	206507531	1	51788	51788	274165	1	1	9	205507653	207506315	1998662	206352
CD_DeLange_28067908_1	CD (DeLange, EUR)	IMD	SM_B_UT	B_SM_UT	B	Sorted cell	ENSG00000133065	SLC41A1	2905	1.11221812819388e-13	7.47440399050299e-09	1.48801264594934e-05	0.999984388022006	7.2437701840495e-07	1:206781696	rs3122605	chr1.12		1	206781696	1:205801933	2.64959e-15	1:206781696	1.35597937559212e-14	4487	5415	0.994061772261757	0.999533614579029	204814077	206813581	ENSG00000133065.10	SLC41A1	protein_coding	205813198	-1	-968498	11265	-968498	25	0	25	204814077	206813581	1999504	206336
CD_DeLange_28067908_1	CD (DeLange, EUR)	IMD	SM_B_UT	B_SM_UT	B	Sorted cell	ENSG00000162877	PM20D1	2876	4.62137118861276e-17	7.47441300516972e-09	6.18292181684597e-09	0.999999985969936	3.72729485359998e-10	1:206781696	rs3122605	chr1.12		1	206781696	1:205845567	1.19814e-17	1:206781696	1.35597937559212e-14	4427	5411	0.983975937206866	0.999533185443225	204850633	206849976	ENSG00000162877.12	PM20D1	protein_coding	205850132	-1	-931564	4565	-931564	23	0	23	204850633	206849976	1999343	206340
CD_DeLange_28067908_1	CD (DeLange, EUR)	IMD	SM_B_UT	B_SM_UT	B	Sorted cell	ENSG00000162892	IL24	2387	1.23709319558493e-09	6.17623030541815e-09	0.165510414873947	0.826300056821783	0.00818952089094827	1:206781696	rs3122605	chr1.12		1	206781696	1:206973492	5.0525e-09	1:206781696	1.35597937559212e-14	3706	4493	0.930694899616948	0.99953319137496	205897885	207897301	ENSG00000162892.15	IL24	protein_coding	206897443	1	-115747	76049	-115747	1	5	1	205897885	207897301	1999416	206341
CD_DeLange_28067908_1	CD (DeLange, EUR)	IMD	SM_B_UT	B_SM_UT	B	Sorted cell	ENSG00000203710	CR1	3295	3.3304693578086e-09	3.98090102665684e-09	0.445582731642566	0.532560121181953	0.0218571398641117	1:206781696	rs3122605	chr1.12		1	206781696	1:207510847	2.34393e-18	1:206781696	1.35597937559212e-14	4553	6022	0.923353281826476	0.999533191134572	206496625	208496061	ENSG00000203710.10	CR1	protein_coding	207496157	1	-714461	14690	-714461	16	0	16	206496625	208496061	1999436	206348
CD_DeLange_28067908_1	CD (DeLange, EUR)	IMD	SM_B_UT	B_SM_UT	B	Sorted cell	ENSG00000236911	CR1-AS1	3334	1.46025026749468e-10	7.32111886518565e-09	0.0195366548426933	0.979488865166261	0.000974472523901727	1:206781696	rs3122605	chr1.12		1	206781696	1:207573440	7.92681e-10	1:206781696	1.35597937559212e-14	4673	6122	0.949360858779591	0.999533191117173	206606563	208606338	ENSG00000236911.6	AL137789.1	lncRNA	207606555	-1	824859	33115	824859	17	0	17	206606563	208606338	1999775	206350
CD_DeLange_28067908_1	CD (DeLange, EUR)	IMD	SM_B_UT	B_SM_UT	B	Sorted cell	ENSG00000138031	ADCY3	3125	2.31477190315088e-30	9.37749100467903e-07	2.46843159839614e-24	0.9999989663637	9.58872055227274e-08	2:24887215	rs9631062	chr2.1		2	24887215	2:24887215	1.14741e-39	2:24938367	4.14642290914365e-12	4259	5429	0.99565594200991	0.999991401187149	23920087	25919763	ENSG00000138031.14	ADCY3	protein_coding	24920237	-1	33022	33022	-18130	0	0	0	23920087	25919763	1999676	206362
CD_DeLange_28067908_1	CD (DeLange, EUR)	IMD	SM_B_UT	B_SM_UT	B	Sorted cell	ENSG00000115138	POMC	2855	3.1130563431016e-08	9.04214635635691e-07	0.0331970791710275	0.964233268121821	0.0025687173619522	2:24938367	rs4343432	chr2.1		2	24938367	2:25161300	9.68853e-09	2:24938367	4.14642290914365e-12	3956	5256	0.95343113921819	0.999991447206081	24169025	26168506	ENSG00000115138.10	POMC	protein_coding	25168580	-1	230213	7280	230213	3	0	3	24169025	26168506	1999481	206356
CD_DeLange_28067908_1	CD (DeLange, EUR)	IMD	SM_B_UT	B_SM_UT	B	Sorted cell	ENSG00000138101	DTNB	2838	6.09346573400091e-08	8.74102086777833e-07	0.0649789437088319	0.93211118700084	0.00290893425358512	2:24938367	rs4343432	chr2.1		2	24938367	2:25673259	3.48565e-08	2:24938367	4.14642290914365e-12	4011	5304	0.941596519669141	0.999991698800545	24676316	26673079	ENSG00000138101.18	DTNB	protein_coding	25673577	-1	735210	318	735210	8	0	8	24676316	26673079	1996763	206364
CD_DeLange_28067908_1	CD (DeLange, EUR)	IMD	SM_B_UT	B_SM_UT	B	Sorted cell	ENSG00000184924	PTRHD1	3220	1.15715155686789e-07	8.09295229208191e-07	0.123396585216034	0.862990824073081	0.0136116657004997	2:24938367	rs4343432	chr2.1		2	24938367	2:24739268	6.74774e-09	2:24938367	4.14642290914365e-12	4381	5483	0.921412062650604	0.999991284404574	23793399	25791483	ENSG00000184924.5	PTRHD1	protein_coding	24793391	-1	-144976	54123	-144976	3	0	3	23793399	25793329	1999930	206371
CD_DeLange_28067908_1	CD (DeLange, EUR)	IMD	SM_B_UT	B_SM_UT	B	Sorted cell	ENSG00000186453	FAM228A	3838	3.32679314496755e-08	9.0222003730127e-07	0.0354718083067138	0.961983675561715	0.00254358064360175	2:24938367	rs4343432	chr2.1		2	24938367	2:24279436	5.39193e-09	2:24938367	4.14642290914365e-12	5029	6454	0.925461590102301	0.999989458405502	23175143	25173911	ENSG00000186453.12	FAM228A	protein_coding	24175053	1	763314	104383	763314	13	3	13	23175143	25174550	1999407	206372
CD_DeLange_28067908_1	CD (DeLange, EUR)	IMD	SM_B_UT	B_SM_UT	B	Sorted cell	ENSG00000223754	AC008073.1	3810	3.62989804401114e-11	9.37831176785319e-07	3.87036536783432e-05	0.999959021931968	1.33654687697692e-06	2:24938367	rs4343432	chr2.1		2	24938367	2:24279436	2.54202e-16	2:24938367	4.14642290914365e-12	5004	6410	0.932683589427077	0.999989460785086	23202890	25201528	ENSG00000223754.1	AC008073.1	lncRNA	24201698	-1	-736669	-77738	-736669	12	2	12	23202627	25201528	1998901	206376
CD_DeLange_28067908_1	CD (DeLange, EUR)	IMD	SM_B_UT	B_SM_UT	B	Sorted cell	ENSG00000138074	SLC5A6	2183	1.23096248204624e-11	2.68307421419823e-05	4.58775055946363e-07	0.999971597787052	1.11268343863392e-06	2:27363288	rs11695549	chr2.2		2	27363288	2:27166766	6.02462e-20	2:27508073	6.13657241287761e-11	3218	4778	0.977133966263268	0.99964779242342	26215407	28212397	ENSG00000138074.14	SLC5A6	protein_coding	27212268	-1	-151020	45502	-295805	7	1	17	26215407	28212397	1996990	206363
CD_DeLange_28067908_1	CD (DeLange, EUR)	IMD	SM_B_UT	B_SM_UT	B	Sorted cell	ENSG00000157992	KRTCAP3	2133	4.74383247457511e-22	2.21864913608085e-06	2.13810058472159e-16	0.999970969926295	2.68114245649042e-05	2:27468721	rs12464368	chr2.2		2	27468721	2:27473340	2.88045e-31	2:28391534	5.35981222558739e-12	3120	4917	0.925251955104432	0.999943641153604	26442985	28441680	ENSG00000157992.12	KRTCAP3	protein_coding	27442381	1	26340	30959	949153	0	0	17	26442928	28441680	1998752	206367
CD_DeLange_28067908_1	CD (DeLange, EUR)	IMD	SM_B_UT	B_SM_UT	B	Sorted cell	ENSG00000157992	KRTCAP3	2133	4.74383247457511e-22	2.21864913608085e-06	2.13810058472159e-16	0.999970969926295	2.68114245649042e-05	2:27468721	rs12464368	chr2.3		2	27468721	2:27473340	2.88045e-31	2:28391534	5.35981222558739e-12	3120	4917	0.925251955104432	0.999943641153604	26442985	28441680	ENSG00000157992.12	KRTCAP3	protein_coding	27442381	1	26340	30959	949153	0	0	17	26442928	28441680	1998752	206367
CD_DeLange_28067908_1	CD (DeLange, EUR)	IMD	SM_B_UT	B_SM_UT	B	Sorted cell	ENSG00000084774	CAD	2187	6.30153007168918e-06	2.02817236546131e-05	0.234855711286333	0.755873903740839	0.0092438017191021	2:27508073	rs1260326	chr2.2		2	27508073	2:27166766	5.7367e-10	2:27508073	6.13657241287761e-11	3223	4789	0.951265695684571	0.999647773601933	26217707	28217078	ENSG00000084774.13	CAD	protein_coding	27217369	1	290704	-50603	290704	16	2	16	26217707	28217088	1999381	206355
CD_DeLange_28067908_1	CD (DeLange, EUR)	IMD	SM_B_UT	B_SM_UT	B	Sorted cell	ENSG00000138030	KHK	2154	9.97919435171272e-12	2.68308187888324e-05	3.71920113901746e-07	0.999972625533616	1.7171750304675e-07	2:27508073	rs1260326	chr2.2		2	27508073	2:27086538	1.01678e-16	2:27508073	6.13657241287761e-11	3181	4651	0.905852716201904	0.999952673304065	26087080	28086710	ENSG00000138030.12	KHK	protein_coding	27086772	1	421301	-234	421301	22	0	22	26087080	28086710	1999630	206361
CD_DeLange_28067908_1	CD (DeLange, EUR)	IMD	SM_B_UT	B_SM_UT	B	Sorted cell	ENSG00000213699	SLC35F6	2303	8.87255610144883e-06	1.77031129944395e-05	0.330676201263805	0.659768052454187	0.00952917061291245	2:27508073	rs1260326	chr2.2		2	27508073	2:26779787	1.70017e-07	2:27508073	6.13657241287761e-11	3387	4843	0.933095001714591	0.999963960267232	25765440	27764179	ENSG00000213699.8	SLC35F6	protein_coding	26764284	1	743789	15503	743789	36	0	36	25765440	27764179	1998739	206375
CD_DeLange_28067908_1	CD (DeLange, EUR)	IMD	SM_B_UT	B_SM_UT	B	Sorted cell	ENSG00000115216	NRBP1	2121	3.09100386707821e-07	1.89951844017921e-06	0.139274931725898	0.855878276182368	0.00484458347290716	2:28391534	rs11677002	chr2.2		2	28391534	2:27523079	1.67806e-08	2:28391534	5.35981222558739e-12	3115	4901	0.920781938319161	0.999944575503567	26428708	28427639	ENSG00000115216.13	NRBP1	protein_coding	27428631	1	962903	94448	962903	18	4	18	26428527	28427639	1999112	206357
CD_DeLange_28067908_1	CD (DeLange, EUR)	IMD	SM_B_UT	B_SM_UT	B	Sorted cell	ENSG00000115216	NRBP1	2121	3.09100386707821e-07	1.89951844017921e-06	0.139274931725898	0.855878276182368	0.00484458347290716	2:28391534	rs11677002	chr2.3		2	28391534	2:27523079	1.67806e-08	2:28391534	5.35981222558739e-12	3115	4901	0.920781938319161	0.999944575503567	26428708	28427639	ENSG00000115216.13	NRBP1	protein_coding	27428631	1	962903	94448	962903	18	4	18	26428527	28427639	1999112	206357
CD_DeLange_28067908_1	CD (DeLange, EUR)	IMD	SM_B_UT	B_SM_UT	B	Sorted cell	ENSG00000163811	WDR43	3493	2.57750323685332e-12	2.41869907585564e-06	1.06565305854435e-06	0.999996442547179	7.3098109267718e-08	2:28391534	rs11677002	chr2.3		2	28391534	2:28895392	2.28201e-14	2:28391534	5.35981222558739e-12	4784	7088	0.997013335425358	0.999941295262202	27895795	29894236	ENSG00000163811.11	WDR43	protein_coding	28894667	1	-503133	725	-503133	12	0	12	27895675	29894236	1998561	206368
CD_DeLange_28067908_1	CD (DeLange, EUR)	IMD	SM_B_UT	B_SM_UT	B	Sorted cell	ENSG00000171103	TRMT61B	3427	1.07718197239927e-09	2.41759077157228e-06	0.000445354343104314	0.999538190683927	1.40363050143113e-05	2:28391534	rs11677002	chr2.3		2	28391534	2:28759117	5.8024e-10	2:28391534	5.35981222558739e-12	4694	7026	0.93859654956579	0.99994128062212	27871403	29870262	ENSG00000171103.10	TRMT61B	protein_coding	28870309	-1	478775	111192	478775	11	2	11	27871403	29870262	1998859	206369
CD_DeLange_28067908_1	CD (DeLange, EUR)	IMD	SM_B_UT	B_SM_UT	B	Sorted cell	ENSG00000213639	PPP1CB	3264	6.64476430449268e-23	2.41870173735915e-06	2.74723741787167e-17	0.999997533458917	4.78393465388789e-08	2:28762808	rs4558548	chr2.3		2	28762808	2:28751273	9.31793e-42	2:28391534	5.35981222558739e-12	4492	6822	0.933608445671186	0.999941136895323	27752104	29746129	ENSG00000213639.9	PPP1CB	protein_coding	28751830	1	10978	-557	-360296	0	1	8	27752104	29750744	1998640	206374
CD_DeLange_28067908_1	CD (DeLange, EUR)	IMD	SM_B_UT	B_SM_UT	B	Sorted cell	ENSG00000228590	MIR4432HG	3101	8.00354468022523e-13	1.16242154344053e-08	6.88473674546326e-05	0.999927729398017	3.41160951150838e-06	2:60977506	rs7608697	chr2.5		2	60977506	2:60353802	9.53578e-12	2:60977506	4.70413857670864e-14	4340	6114	0.954334905745059	0.998686259299081	59353191	61352457	ENSG00000228590.1	AC007381.1	lncRNA	60439833	-1	-537673	86031	-537673	9	1	9	59353191	61352457	1999266	206377
CD_DeLange_28067908_1	CD (DeLange, EUR)	IMD	SM_B_UT	B_SM_UT	B	Sorted cell	ENSG00000173209	AHSA2P	2874	1.3170843894853e-22	1.1625054834016e-08	1.13297041611915e-14	0.999999948127085	4.02478517477221e-08	2:61137019	rs2049747	chr2.5		2	61137019	2:61186588	8.06197e-37	2:60977506	4.70413857670864e-14	4075	5483	0.944493987309737	0.998686253703652	60178356	62175172	ENSG00000173209.22	AHSA2	transcribed_unitary_pseudogene	61177539	1	-40520	9049	-200033	2	0	6	60177574	62176609	1999035	206370
CD_DeLange_28067908_1	CD (DeLange, EUR)	IMD	SM_B_UT	B_SM_UT	B	Sorted cell	ENSG00000237651	C2orf74	2876	1.09218714289831e-46	1.16250536213422e-08	9.39511341601673e-39	0.999999843601271	1.44773680701119e-07	2:61145163	rs3213944	chr2.5		2	61145163	2:61142024	1.65537e-58	2:60977506	4.70413857670864e-14	4087	5490	0.973622274820016	0.998686253729202	60148448	62144101	ENSG00000237651.6	C2orf74	protein_coding	61162188	1	-17025	-20164	-184682	0	0	4	60147089	62144421	1997332	206379
CD_DeLange_28067908_1	CD (DeLange, EUR)	IMD	SM_B_UT	B_SM_UT	B	Sorted cell	ENSG00000082898	XPO1	3027	1.25465028354737e-33	1.16250550401581e-08	1.07926393806986e-25	0.999999987839871	5.35068295216704e-10	2:61555714	rs778760	chr2.5		2	61555714	2:61537939	3.95105e-48	2:60977506	4.70413857670864e-14	4329	5562	0.999995632241332	0.998686241786975	60542320	62537112	ENSG00000082898.16	XPO1	protein_coding	61538356	-1	-17358	417	560850	0	0	12	60541843	62537112	1995269	206354
CD_DeLange_28067908_1	CD (DeLange, EUR)	IMD	SM_B_UT	B_SM_UT	B	Sorted cell	ENSG00000071054	MAP4K4	4161	7.41123625400544e-11	5.49343183099557e-09	0.0133055094309662	0.986243586038754	0.000450898962735875	2:102434465	rs2110735	chr2.6		2	102434465	2:101622386	7.34237e-12	2:102434465	1.20513700817429e-13	5715	6618	0.994562627374446	0.999972932515888	100697260	102696559	ENSG00000071054.16	MAP4K4	protein_coding	101697707	1	736758	-75321	736758	12	0	12	100696896	102696559	1999663	206353
CD_DeLange_28067908_1	CD (DeLange, EUR)	IMD	SM_B_UT	B_SM_UT	B	Sorted cell	ENSG00000115604	IL18R1	3499	2.64515097048956e-13	2.0176275776044e-09	4.74888128948521e-05	0.360949858413262	0.639002650755953	2:102434465	rs2110735	chr2.6		2	102434465	2:102476054	4.44268e-11	2:102434465	1.20513700817429e-13	4850	6010	0.952980254244399	0.999972931924634	101312463	103311356	ENSG00000115604.10	IL18R1	protein_coding	102355796	1	78669	120258	78669	3	5	3	101312463	103311356	1998893	206360
CD_DeLange_28067908_1	CD (DeLange, EUR)	IMD	SM_B_UT	B_SM_UT	B	Sorted cell	ENSG00000232788	ITGA6-AS1	4646	1.7683856560158e-15	0.00266640616346891	6.61246176086185e-13	0.997039210492288	0.00029438334358008	2:172465821	rs3749148	chr2.7		2	172465821	2:172465821	6.35318e-24	2:172559679	6.57627787897762e-09	6442	7311	0.999998687540022	0.99934326335895	171466023	173465416	ENSG00000232788.1	AC078883.3	lncRNA	172552809	-1	86988	86988	-6870	0	0	2	171466023	173465427	1999404	206378
CD_DeLange_28067908_1	CD (DeLange, EUR)	IMD	SM_B_UT	B_SM_UT	B	Sorted cell	ENSG00000144354	CDCA7	4319	0.000204043431871704	0.00244861417440688	0.0763831146883107	0.916623506103733	0.00434072160167718	2:172559679	rs151175749	chr2.7		2	172559679	2:173355546	1.06088e-14	2:172559679	6.57627787897762e-09	5931	7095	0.936621343565531	0.999090466233941	172355130	174353745	ENSG00000144354.13	CDCA7	protein_coding	173354872	1	-795193	674	-795193	5	0	5	172355130	174354773	1999643	206365
CD_DeLange_28067908_1	CD (DeLange, EUR)	IMD	SM_B_UT	B_SM_UT	B	Sorted cell	ENSG00000152256	PDK1	4606	0.000270482970622216	0.00165670488170561	0.101109946518325	0.618740739598613	0.278222126030735	2:172559679	rs151175749	chr2.7		2	172559679	2:172479060	1.84015e-07	2:172559679	6.57627787897762e-09	6384	7248	0.95749486824493	0.999365610279657	171555498	173553357	ENSG00000152256.13	PDK1	protein_coding	172556090	1	3589	-77030	3589	1	1	1	171555498	173555184	1999686	206366
CD_DeLange_28067908_1	CD (DeLange, EUR)	IMD	SM_B_UT	B_SM_UT	B	Sorted cell	ENSG00000115232	ITGA4	3931	7.25871584963443e-08	6.26713314601865e-05	0.00114805546772066	0.99120926939835	0.00757993121530898	2:181443625	rs6740847	chr2.8		2	181443625	2:181307866	3.56164e-17	2:181443625	1.04961139758698e-10	5202	6677	0.941736531262102	0.999948049490225	180457550	182457114	ENSG00000115232.13	ITGA4	protein_coding	181457386	1	-13761	-149520	-13761	0	0	0	180457550	182457114	1999564	206358
CD_DeLange_28067908_1	CD (DeLange, EUR)	IMD	SM_B_UT	B_SM_UT	B	Sorted cell	ENSG00000188452	CERKL	3986	1.80394049740721e-08	6.31772793276869e-05	0.00028531581375615	0.999227057389297	0.000424431478214154	2:181443625	rs6740847	chr2.8		2	181443625	2:181307866	9.36955e-18	2:181443625	1.04961139758698e-10	5228	6637	0.948928347984227	0.999948123080178	180682063	182679389	ENSG00000188452.13	CERKL	protein_coding	181657105	-1	213480	349239	213480	1	1	1	180680735	182680383	1999648	206373
CD_DeLange_28067908_1	CD (DeLange, EUR)	IMD	SM_B_UT	B_SM_UT	B	Sorted cell	ENSG00000068745	IP6K2	1314	2.20203813596171e-49	4.71390405184002e-19	4.67136817327061e-31	1	1.1170621556294e-20	3:48727521	rs1961527	chr3.2		3	48727521	3:48694528	1.38829e-48	3:49660026	4.09103071628221e-24	2259	3026	0.999999999999961	0.986350626849698	47740829	49738745	ENSG00000068745.14	IP6K2	protein_coding	48717221	-1	-10300	22693	-942805	0	0	34	47740829	49738745	1997916	206382
CD_DeLange_28067908_1	CD (DeLange, EUR)	IMD	SM_B_UT	B_SM_UT	B	Sorted cell	ENSG00000244380	AC134772.1	1333	4.74697465332608e-21	2.88972517198389e-18	0.00163974428777922	0.998195508921606	0.000164746790612473	3:49435644	rs6446277	chr3.2		3	49435644	3:48464565	2.69926e-09	3:49435644	1.61835357173567e-23	2293	2989	0.921294384701375	0.921905760346395	47448330	49440033	ENSG00000244380.1	AC134772.1	lncRNA	48446632	-1	-989012	-17933	-989012	45	1	45	47447298	49445852	1998554	206398
CD_DeLange_28067908_1	CD (DeLange, EUR)	IMD	SM_B_UT	B_SM_UT	B	Sorted cell	ENSG00000164054	SHISA5	1341	7.60547048604791e-19	7.74420102604407e-19	0.483990694813395	0.492772641841208	0.0232366633453987	3:49502681	rs11708955	chr3.2		3	49502681	3:48467186	8.49257e-10	3:49502681	1.13188906809325e-23	2315	2997	0.900304467349225	0.956040083325185	47505547	49502719	ENSG00000164054.15	SHISA5	protein_coding	48504174	-1	-998507	36988	-998507	43	0	43	47504880	49502956	1998076	206388
CD_DeLange_28067908_1	CD (DeLange, EUR)	IMD	SM_B_UT	B_SM_UT	B	Sorted cell	ENSG00000233276	GPX1	1339	2.34747330751419e-23	1.88540624888442e-19	4.97989199978238e-05	0.398764668607238	0.601185532472767	3:49502681	rs11708955	chr3.2		3	49502681	3:49348614	4.40651e-27	3:49660026	4.09103071628221e-24	2325	3117	0.923831901351839	0.986350626848837	48359817	50356245	ENSG00000233276.3	GPX1	protein_coding	49358353	-1	-144328	9739	-301673	7	0	8	48359817	50356867	1997050	206396
CD_DeLange_28067908_1	CD (DeLange, EUR)	IMD	SM_B_UT	B_SM_UT	B	Sorted cell	ENSG00000004534	RBM6	1677	1.45949474085807e-29	4.71390405161511e-19	3.09614859536785e-11	0.999999999967528	1.51513113201888e-12	3:49660026	rs9836291	chr3.2		3	49660026	3:49892782	3.30361e-30	3:49660026	4.09103071628221e-24	2746	3484	0.934396269835082	0.986350626848837	48940200	50939708	ENSG00000004534.14	RBM6	protein_coding	49940150	1	-280124	-47368	-280124	16	3	16	48940200	50939708	1999508	206380
CD_DeLange_28067908_1	CD (DeLange, EUR)	IMD	SM_B_UT	B_SM_UT	B	Sorted cell	ENSG00000178057	NDUFAF3	1414	3.97638384342971e-19	5.47642204837236e-20	0.843543652938419	0.116095211482057	0.0403611355795268	3:49660026	rs9836291	chr3.2		3	49660026	3:50019045	0.018858	3:49660026	4.09103071628221e-24	2354	3142	0.904838604279279	0.986350626848837	48021299	50020067	ENSG00000178057.14	NDUFAF3	protein_coding	49022121	1	637905	996924	637905	22	39	22	48020603	50020067	1999464	206392
CD_DeLange_28067908_1	CD (DeLange, EUR)	IMD	SM_B_UT	B_SM_UT	B	Sorted cell	ENSG00000182179	UBA7	1533	7.55842831207168e-25	4.71389609968522e-19	1.60343278714733e-06	0.999998312890613	8.36766023391518e-08	3:49660026	rs9836291	chr3.2		3	49660026	3:49799274	1.04111e-19	3:49660026	4.09103071628221e-24	2586	3332	0.940066610250073	0.986350626848837	48815206	50813669	ENSG00000182179.12	UBA7	protein_coding	49813953	-1	153927	14679	153927	10	2	10	48815206	50813669	1998463	206393
CD_DeLange_28067908_1	CD (DeLange, EUR)	IMD	SM_B_UT	B_SM_UT	B	Sorted cell	ENSG00000185614	INKA1	1514	2.16713863919607e-25	4.71390176821505e-19	4.59733294398133e-07	0.999999515521228	2.47454783937923e-08	3:49660026	rs9836291	chr3.2		3	49660026	3:49805192	3.61185e-21	3:49660026	4.09103071628221e-24	2567	3311	0.917096802995022	0.986350626848837	48806644	50802942	ENSG00000185614.4	FAM212A	protein_coding	49803261	1	-143235	1931	-143235	9	0	9	48806626	50803118	1996492	206394
CD_DeLange_28067908_1	CD (DeLange, EUR)	IMD	SM_B_UT	B_SM_UT	B	Sorted cell	ENSG00000186792	HYAL3	1965	6.90911345635017e-24	4.71383154635315e-19	1.46568818126708e-05	0.999984617359994	7.2575819319581e-07	3:49660026	rs9836291	chr3.2		3	49660026	3:50295266	3.26391e-16	3:49660026	4.09103071628221e-24	3057	3750	0.999993744074274	0.986350626848746	49299493	51299208	ENSG00000186792.16	HYAL3	protein_coding	50299405	-1	639379	4139	639379	29	1	29	49299493	51299208	1999715	206395
CD_DeLange_28067908_1	CD (DeLange, EUR)	IMD	SM_B_UT	B_SM_UT	B	Sorted cell	ENSG00000168237	GLYCTK	2111	3.24750931587356e-19	0.00091563274663752	3.54343068416324e-16	0.999067514461649	1.6852791711973e-05	3:52196459	rs104903	chr3.3		3	52196459	3:52253452	5.87591e-27	3:53099133	6.29816084532582e-09	3235	4303	0.934662184482643	0.996999161931044	51287494	53286984	ENSG00000168237.17	GLYCTK	protein_coding	52287828	1	-91369	-34376	811305	7	1	33	51287494	53286984	1999490	206389
CD_DeLange_28067908_1	CD (DeLange, EUR)	IMD	SM_B_UT	B_SM_UT	B	Sorted cell	ENSG00000055955	ITIH4	2569	7.65420502630146e-21	0.000915591761984147	8.35181737606608e-18	0.999039675061249	4.47331767651089e-05	3:52854469	rs9682464	chr3.3		3	52854469	3:52832141	1.90566e-28	3:53099133	6.29816084532582e-09	3920	4982	0.9852766095058	0.998775212243033	51832266	53831406	ENSG00000055955.15	ITIH4	protein_coding	52830672	-1	-23797	-1469	-268461	2	0	7	51832225	53831406	1999181	206381
CD_DeLange_28067908_1	CD (DeLange, EUR)	IMD	SM_B_UT	B_SM_UT	B	Sorted cell	ENSG00000113812	ACTR8	3639	4.10320634510185e-06	0.000911240349893229	0.00447759202697294	0.994383500979612	0.000223563437176905	3:53099133	rs2581828	chr3.3		3	53099133	3:53899431	5.69675e-10	3:53099133	6.29816084532582e-09	5360	6133	0.966538110975115	0.999274666054293	52882347	54880969	ENSG00000113812.13	ACTR8	protein_coding	53882152	-1	783019	-17279	783019	12	2	12	52882347	54882202	1999855	206383
CD_DeLange_28067908_1	CD (DeLange, EUR)	IMD	SM_B_UT	B_SM_UT	B	Sorted cell	ENSG00000114904	NEK4	2501	1.99480014087479e-08	0.000915610783226526	2.17660027483542e-05	0.999056806971282	5.79629474290225e-06	3:53099133	rs2581828	chr3.3		3	53099133	3:52525689	1.85888e-11	3:53099133	6.29816084532582e-09	3863	4872	0.924059629771212	0.998773526743041	51771211	53770774	ENSG00000114904.12	NEK4	protein_coding	52770940	-1	-328193	245251	-328193	11	11	11	51771211	53770774	1999563	206384
CD_DeLange_28067908_1	CD (DeLange, EUR)	IMD	SM_B_UT	B_SM_UT	B	Sorted cell	ENSG00000163938	GNL3	2417	1.85169129005764e-05	0.000896369175746614	0.0202044021214831	0.978055727810342	0.000824983979528643	3:53099133	rs2581828	chr3.3		3	53099133	3:52813585	5.88338e-09	3:53099133	6.29816084532582e-09	3745	4703	0.94062659978291	0.998326347505974	51694256	53681047	ENSG00000163938.16	GNL3	protein_coding	52686032	1	413101	127553	413101	19	10	19	51681761	53681047	1999286	206387
CD_DeLange_28067908_1	CD (DeLange, EUR)	IMD	SM_B_UT	B_SM_UT	B	Sorted cell	ENSG00000243224	TWF2-DT	2081	8.51965100023654e-07	0.000914735910126751	0.000929598105057785	0.998088602265892	6.62117538232853e-05	3:53099133	rs2581828	chr3.3		3	53099133	3:52253452	1.02858e-09	3:53099133	6.29816084532582e-09	3182	4265	0.901207191143171	0.997002420497989	51239900	53239179	ENSG00000243224.1	AC006252.1	lncRNA	52239203	1	859930	14249	859930	36	1	36	51239574	53239179	1999605	206397
CD_DeLange_28067908_1	CD (DeLange, EUR)	IMD	SM_B_UT	B_SM_UT	B	Sorted cell	ENSG00000163933	RFT1	2844	1.9413556420595e-09	5.90550881695924e-05	2.11832649821796e-06	0.0625637047315344	0.937375119912441	3:53105961	rs2336722	chr3.3		3	53105961	3:53105961	5.10742e-13	3:53099133	6.29816084532582e-09	4262	5384	0.970144806792119	0.998874990307397	52132131	54130283	ENSG00000163933.9	RFT1	protein_coding	53130435	-1	24474	24474	31302	0	0	1	52132131	54130283	1998152	206386
CD_DeLange_28067908_1	CD (DeLange, EUR)	IMD	SM_B_UT	B_SM_UT	B	Sorted cell	ENSG00000145012	LPP	3686	1.72471911173982e-18	0.000355374469331786	4.85147540455088e-15	0.999635508288613	9.11724205329559e-06	3:188397894	rs9815073	chr3.4		3	188397894	3:188397894	1.23794e-34	3:188683372	6.06703929440386e-10	4951	6800	0.999999999987105	0.99984352434176	187153706	189153033	ENSG00000145012.13	LPP	protein_coding	188154157	1	243737	243737	529215	1	1	2	187153706	189153033	1999327	206385
CD_DeLange_28067908_1	CD (DeLange, EUR)	IMD	SM_B_UT	B_SM_UT	B	Sorted cell	ENSG00000171522	PTGER4	4485	6.71708436558847e-53	7.98249461849361e-50	0.000840414939577302	0.998737203973022	0.000422381087395734	5:40487168	rs7725052	chr5.1		5	40487168	5:40439673	6.73165e-11	5:40410482	5.53542194678713e-56	6403	7622	0.956529124673795	0.993812890579463	39679568	41678264	ENSG00000171522.5	PTGER4	protein_coding	40679915	1	-192747	-240242	-269433	2	3	4	39679568	41679474	1999906	206406
CD_DeLange_28067908_1	CD (DeLange, EUR)	IMD	SM_B_UT	B_SM_UT	B	Sorted cell	ENSG00000153113	CAST	3572	2.41555754625829e-57	2.50439502655369e-10	9.6452736889703e-48	0.99999999974429	5.27034144726141e-12	5:96666138	rs6860934	chr5.3		5	96666138	5:96666138	7.0138e-70	5:96912106	1.12678905624285e-15	4764	6659	0.999999999840501	0.999996982948042	95525414	97523613	ENSG00000153113.23	CAST	lncRNA	95962004	1	704134	704134	950102	1	1	6	95525414	97523613	1998199	206402
CD_DeLange_28067908_1	CD (DeLange, EUR)	IMD	SM_B_UT	B_SM_UT	B	Sorted cell	ENSG00000164307	ERAP1	3722	8.15339729607332e-28	2.50439502649901e-10	3.25563547585167e-18	0.999999999723165	2.63976691201495e-11	5:96785820	rs469783	chr5.3		5	96785820	5:96812074	1.51959e-32	5:96912106	1.12678905624285e-15	4965	7014	0.998438768954683	0.999996982947754	95808885	97804751	ENSG00000164307.12	ERAP1	protein_coding	96807945	-1	22125	-4129	-104161	1	0	1	95808885	97806332	1997447	206403
CD_DeLange_28067908_1	CD (DeLange, EUR)	IMD	SM_B_UT	B_SM_UT	B	Sorted cell	ENSG00000248734	CTD-2260A17.1	3736	5.2008572777389e-14	2.503593779293e-10	0.000207669206385948	0.999679838308119	0.000112492235084479	5:96888176	rs4869313	chr5.3		5	96888176	5:96812074	1.8017e-11	5:96912106	1.12678905624285e-15	4982	6945	0.998118731457494	0.999996982948165	95785000	97783975	ENSG00000248734.2	AC008906.1	lncRNA	96784777	1	103399	27297	127329	3	2	3	95785000	97783975	1998975	206410
CD_DeLange_28067908_1	CD (DeLange, EUR)	IMD	SM_B_UT	B_SM_UT	B	Sorted cell	ENSG00000164308	ERAP2	3752	3.63376888313624e-113	2.50233952950265e-10	1.45095675549433e-103	0.999177599019559	0.000822400730232475	5:96910188	rs2548525	chr5.3		5	96910188	5:96894418	7.54629e-129	5:96912106	1.12678905624285e-15	5015	7024	0.962253872816328	0.99999698294873	95875943	97875899	ENSG00000164308.16	ERAP2	protein_coding	96876500	1	33688	17918	35606	0	0	0	95875943	97875899	1999956	206404
CD_DeLange_28067908_1	CD (DeLange, EUR)	IMD	SM_B_UT	B_SM_UT	B	Sorted cell	ENSG00000058729	RIOK2	4145	1.09049147225984e-16	2.504393889649e-10	4.35431096298987e-07	0.999999545740597	1.85778676708085e-08	5:96912106	rs6873866	chr5.3		5	96912106	5:97170786	4.02849e-15	5:96912106	1.12678905624285e-15	5433	7805	0.998282842373123	0.999996982946565	96183802	98182460	ENSG00000058729.10	RIOK2	protein_coding	97183247	-1	271141	12461	271141	5	0	5	96183802	98182460	1998658	206399
CD_DeLange_28067908_1	CD (DeLange, EUR)	IMD	SM_B_UT	B_SM_UT	B	Sorted cell	ENSG00000113441	LNPEP	3918	5.18650790690853e-11	7.97881642507806e-11	0.207096238835271	0.317642044369326	0.475261716663751	5:96912106	rs6873866	chr5.3		5	96912106	5:97036461	4.05973e-09	5:96912106	1.12678905624285e-15	5211	7275	0.908707146251895	0.999996982948397	95935469	97934841	ENSG00000113441.15	LNPEP	protein_coding	96936080	1	-23974	100381	-23974	1	1	1	95935469	97934841	1999372	206400
CD_DeLange_28067908_1	CD (DeLange, EUR)	IMD	SM_B_UT	B_SM_UT	B	Sorted cell	ENSG00000247121	CTD-2260A17.2	3915	2.80139031635541e-13	2.44790449838861e-10	0.00111858963379571	0.977400481290154	0.0214809288309791	5:96916885	rs2910686	chr5.3		5	96916885	5:96883857	2.96567e-10	5:96912106	1.12678905624285e-15	5208	7272	0.936609098989373	0.999996982948397	95936653	97934841	ENSG00000247121.6	AC009126.1	lncRNA	96935809	-1	18924	51952	23703	0	0	0	95936308	97934841	1998533	206409
CD_DeLange_28067908_1	CD (DeLange, EUR)	IMD	SM_B_UT	B_SM_UT	B	Sorted cell	ENSG00000171720	HDAC3	3637	8.14976233057988e-09	1.2079634830469e-07	0.0630652528866213	0.934753234399544	0.00218138376772363	5:142146492	rs181826	chr5.8		5	142146492	5:141545795	4.84042e-09	5:142146492	3.4493195313667e-12	4808	6661	0.966979712748392	0.997378483619772	140637262	142636150	ENSG00000171720.9	HDAC3	protein_coding	141636849	-1	-509643	91054	-509643	15	3	15	140637262	142636807	1999545	206407
CD_DeLange_28067908_1	CD (DeLange, EUR)	IMD	SM_B_UT	B_SM_UT	B	Sorted cell	ENSG00000164620	RELL2	3637	6.36455474304576e-08	5.9244135366264e-08	0.492507926120548	0.458350224290611	0.0491417266991576	5:142150592	rs413214	chr5.8		5	142150592	5:141639543	5.7506e-07	5:142146492	3.4493195313667e-12	4808	6661	0.909471138524389	0.997378483619772	140637262	142636150	ENSG00000164620.8	RELL2	protein_coding	141636997	1	513595	2546	509495	15	0	14	140637262	142636807	1999545	206405
CD_DeLange_28067908_1	CD (DeLange, EUR)	IMD	SM_B_UT	B_SM_UT	B	Sorted cell	ENSG00000113716	HMGXB3	4177	1.9091494188269e-16	4.76949295397876e-16	0.283349727016738	0.707854990381618	0.00879528260164275	5:150848053	rs9637870	chr5.9		5	150848053	5:149963807	4.6397e-07	5:150848053	1.38064211736675e-20	5722	6419	0.909833624965493	0.9999867781384	149000851	150999782	ENSG00000113716.12	HMGXB3	protein_coding	150000739	1	847314	-36932	847314	17	1	17	149000073	150999782	1999709	206401
CD_DeLange_28067908_1	CD (DeLange, EUR)	IMD	SM_B_UT	B_SM_UT	B	Sorted cell	ENSG00000196743	GM2A	4498	1.77273265971185e-29	6.73778457077552e-16	2.63103196768985e-14	0.999999999999972	9.25741975314873e-16	5:150848053	rs9637870	chr5.9		5	150848053	5:151239432	1.86499e-41	5:150848053	1.38064211736675e-20	6214	6833	0.999999999994017	0.999986778138393	150212771	152207363	ENSG00000196743.8	GM2A	protein_coding	151253185	1	-405132	-13753	-405132	7	0	7	150212771	152207482	1994711	206408
CD_DeLange_28067908_1	CD (DeLange, EUR)	IMD	SM_B_UT	B_SM_UT	B	Sorted cell	ENSG00000172197	MBOAT1	3799	5.01307455215977e-17	1.55274522665303e-05	3.22847313325688e-12	0.999984379636024	9.29084817961926e-08	6:20206175	rs10806914	chr6.1		6	20206175	6:20206175	8.10944e-23	6:20678199	7.01163269166622e-11	5134	7262	0.999999999999497	0.99933514873857	19212842	21211850	ENSG00000172197.10	MBOAT1	protein_coding	20212469	-1	6294	6294	-465730	1	1	4	19212842	21211850	1999008	206420
CD_DeLange_28067908_1	CD (DeLange, EUR)	IMD	SM_B_UT	B_SM_UT	B	Sorted cell	ENSG00000172197	MBOAT1	3799	5.01307455215977e-17	1.55274522665303e-05	3.22847313325688e-12	0.999984379636024	9.29084817961926e-08	6:20206175	rs10806914	chr6.2		6	20206175	6:20206175	8.10944e-23	6:20678199	7.01163269166622e-11	5134	7262	0.999999999999497	0.99933514873857	19212842	21211850	ENSG00000172197.10	MBOAT1	protein_coding	20212469	-1	6294	6294	-465730	1	1	4	19212842	21211850	1999008	206420
CD_DeLange_28067908_1	CD (DeLange, EUR)	IMD	SM_B_UT	B_SM_UT	B	Sorted cell	ENSG00000145996	CDKAL1	3651	2.20697031561666e-63	1.4482422399425e-05	1.52387364822408e-58	0.999985441462875	7.61147351284205e-08	6:21233200	rs62404554	chr6.1		6	21233200	6:21233200	3.66225e-76	6:20678199	7.01163269166622e-11	4939	6907	1	0.999379731127013	19534496	21532754	ENSG00000145996.11	CDKAL1	protein_coding	20534457	1	698743	698743	143742	2	2	0	19534496	21532876	1998380	206418
CD_DeLange_28067908_1	CD (DeLange, EUR)	IMD	SM_B_UT	B_SM_UT	B	Sorted cell	ENSG00000145996	CDKAL1	3651	2.20697031561666e-63	1.4482422399425e-05	1.52387364822408e-58	0.999985441462875	7.61147351284205e-08	6:21233200	rs62404554	chr6.2		6	21233200	6:21233200	3.66225e-76	6:20678199	7.01163269166622e-11	4939	6907	1	0.999379731127013	19534496	21532754	ENSG00000145996.11	CDKAL1	protein_coding	20534457	1	698743	698743	143742	2	2	0	19534496	21532876	1998380	206418
CD_DeLange_28067908_1	CD (DeLange, EUR)	IMD	SM_B_UT	B_SM_UT	B	Sorted cell	ENSG00000145996	CDKAL1	3651	2.20697031561666e-63	1.4482422399425e-05	1.52387364822408e-58	0.999985441462875	7.61147351284205e-08	6:21233200	rs62404554	chr6.3		6	21233200	6:21233200	3.66225e-76	6:20678199	7.01163269166622e-11	4939	6907	1	0.999379731127013	19534496	21532754	ENSG00000145996.11	CDKAL1	protein_coding	20534457	1	698743	698743	143742	2	2	0	19534496	21532876	1998380	206418
CD_DeLange_28067908_1	CD (DeLange, EUR)	IMD	SM_B_UT	B_SM_UT	B	Sorted cell	ENSG00000093144	ECHDC1	1290	7.10950424722577e-05	0.000159497894282529	0.30513922779104	0.684543230289596	0.0100869489826085	6:127121947	rs9482770	chr6.6		6	127121947	6:127271968	1.02361e-10	6:127121947	1.11096545781895e-09	1972	3137	0.974906461757038	0.994432129610972	126407475	127652899	ENSG00000093144.18	ECHDC1	protein_coding	127343609	-1	221662	71641	221662	1	0	1	126345709	127653469	1307760	206413
CD_DeLange_28067908_1	CD (DeLange, EUR)	IMD	SM_B_UT	B_SM_UT	B	Sorted cell	ENSG00000122335	SERAC1	4473	5.26485622664422e-16	1.85054768553652e-06	2.84502067422057e-10	0.999998138072875	1.10949351387264e-08	6:158168007	rs12662156	chr6.7		6	158168007	6:158168007	8.90722e-22	6:159049210	1.02893858211874e-11	5792	7871	0.999992760077539	0.999999300299433	157168492	159168094	ENSG00000122335.13	SERAC1	protein_coding	158168262	-1	255	255	-880948	0	0	19	157168492	159168094	1999602	206416
CD_DeLange_28067908_1	CD (DeLange, EUR)	IMD	SM_B_UT	B_SM_UT	B	Sorted cell	ENSG00000092820	EZR	4752	1.42255731387109e-07	1.69823217273348e-06	0.0768721024153683	0.91767921436506	0.00544684273166746	6:159049026	rs212409	chr6.7		6	159049026	6:158810066	6.6572e-14	6:159049210	1.02893858211874e-11	6057	8050	0.93396432951741	0.999999292512053	157822794	159818680	ENSG00000092820.17	EZR	protein_coding	158819368	-1	-229658	9302	-229842	7	1	7	157820749	159818803	1998054	206412
CD_DeLange_28067908_1	CD (DeLange, EUR)	IMD	SM_B_UT	B_SM_UT	B	Sorted cell	ENSG00000130363	RSPH3	4648	4.25592006119213e-09	1.84590701035606e-06	0.00229981257521093	0.997490160077593	0.000208177184265936	6:159049026	rs212409	chr6.7		6	159049026	6:158990978	1.00193e-07	6:159049210	1.02893858211874e-11	5962	7969	0.933855645176255	0.999999280031099	158000242	159999980	ENSG00000130363.11	RSPH3	protein_coding	159000202	-1	-48824	9224	-49008	2	1	2	158000242	159999980	1999738	206417
CD_DeLange_28067908_1	CD (DeLange, EUR)	IMD	SM_B_UT	B_SM_UT	B	Sorted cell	ENSG00000164674	SYTL3	4884	1.19155514275819e-10	1.85040854447662e-06	6.4389214672894e-05	0.99992309365638	1.06666012481754e-05	6:159049026	rs212409	chr6.7		6	159049026	6:158646397	3.92706e-12	6:159049210	1.02893858211874e-11	6211	8261	0.927290681225143	0.999999284431842	157650129	159649899	ENSG00000164674.15	SYTL3	protein_coding	158650054	1	398972	-3657	399156	10	0	10	157650129	159649899	1999770	206419
CD_DeLange_28067908_1	CD (DeLange, EUR)	IMD	SM_B_UT	B_SM_UT	B	Sorted cell	ENSG00000271913	TAGAP-AS1	4657	3.11961188244336e-09	1.84605024900467e-06	0.00168577476402737	0.997566487885618	0.000745888180494371	6:159049026	rs212409	chr6.7		6	159049026	6:159011133	2.15386e-09	6:159049210	1.02893858211874e-11	5971	7969	0.952939408491327	0.999999281991555	157988213	159988036	ENSG00000271913.5	AL035530.2	lncRNA	158999870	1	49156	11263	49340	3	1	3	157988213	159988036	1999823	206424
CD_DeLange_28067908_1	CD (DeLange, EUR)	IMD	SM_B_UT	B_SM_UT	B	Sorted cell	ENSG00000206910	SNORA29	4386	2.61913450598608e-10	1.85027543832912e-06	0.000141532688525241	0.999851110418513	5.50635561158816e-06	6:159049210	rs212408	chr6.7		6	159049210	6:159726409	5.77281e-10	6:159049210	1.02893858211874e-11	5804	7626	0.938259562938062	0.999999276667718	158785894	160785317	ENSG00000206910.1	SNORA29	snoRNA	159785733	-1	736523	59324	736523	12	3	12	158785894	160785318	1999424	206422
CD_DeLange_28067908_1	CD (DeLange, EUR)	IMD	SM_B_UT	B_SM_UT	B	Sorted cell	ENSG00000224478	RP11-13P5.1	4560	1.07939573849889e-24	1.85054691970067e-06	5.83283484869869e-19	0.999997885083934	2.64369149605687e-07	6:159111534	rs9347289	chr6.7		6	159111534	6:159107222	1.96253e-30	6:159049210	1.02893858211874e-11	5854	7873	1	0.999999279145399	158108237	160107025	ENSG00000224478.1	AL356417.1	lncRNA	159094093	1	17441	13129	-44883	0	0	0	158108237	160107205	1998968	206423
CD_DeLange_28067908_1	CD (DeLange, EUR)	IMD	SM_B_UT	B_SM_UT	B	Sorted cell	ENSG00000112110	MRPL18	4397	1.42064416005931e-17	1.85054732814294e-06	7.67687138953717e-12	0.999998045595119	1.03849874152597e-07	6:159702641	rs2475564	chr6.7		6	159702641	6:159789029	2.02994e-26	6:159049210	1.02893858211874e-11	5811	7643	0.933579044814518	0.999999276255035	158789824	160789709	ENSG00000112110.9	MRPL18	protein_coding	159790467	1	-87826	-1438	-741257	7	1	14	158789824	160789709	1999885	206414
CD_DeLange_28067908_1	CD (DeLange, EUR)	IMD	SM_B_UT	B_SM_UT	B	Sorted cell	ENSG00000071242	RPS6KA2	5129	1.58378104103069e-19	2.42979391088313e-17	0.00646782051030217	0.99227295938658	0.00125922010311613	6:166976754	rs444210	chr6.8		6	166976754	6:166591771	1.19378e-08	6:167019278	6.91903520560992e-23	7491	8047	0.910622578133287	0.999632844466928	165907667	167905802	ENSG00000071242.11	RPS6KA2	protein_coding	166627251	-1	-349503	35480	-392027	3	0	8	165907667	167906159	1998492	206411
CD_DeLange_28067908_1	CD (DeLange, EUR)	IMD	SM_B_UT	B_SM_UT	B	Sorted cell	ENSG00000112486	CCR6	5291	8.1658128967794e-36	2.4487090056977e-17	3.33474203622927e-19	0.999999994970707	5.02929878013827e-09	6:167004063	rs9459835	chr6.8		6	167004063	6:167126167	1.36685e-38	6:167019278	6.91903520560992e-23	7620	8229	0.999849104336368	0.999632844466928	166111865	168111705	ENSG00000112486.15	CCR6	protein_coding	167123096	1	-119033	3071	-103818	1	0	1	166111865	168111705	1999840	206415
CD_DeLange_28067908_1	CD (DeLange, EUR)	IMD	SM_B_UT	B_SM_UT	B	Sorted cell	ENSG00000198818	SFT2D1	5472	9.81110658095941e-20	2.43854185492541e-17	0.00400664452529334	0.995847658285129	0.000145697189579032	6:167019278	6_167019278_A_G;rs35171809	chr6.8		6	167019278	6:166316978	7.67242e-22	6:167019278	6.91903520560992e-23	7410	8564	0.99902099896837	0.999632844466928	165343247	167341487	ENSG00000198818.9	SFT2D1	protein_coding	166342545	-1	-676733	25567	-676733	14	1	14	165343247	167342168	1998921	206421
CD_DeLange_28067908_1	CD (DeLange, EUR)	IMD	SM_B_UT	B_SM_UT	B	Sorted cell	ENSG00000185811	IKZF1	4237	3.64179377375099e-09	2.86546092729716e-06	0.00126905960176332	0.998529703864048	0.00019836743146676	7:50267184	rs9656588	chr7.1		7	50267184	7:50295636	7.05121e-17	7:50267184	8.02222151155839e-12	5535	6946	0.999815592334791	0.991174399722541	49304798	51303892	ENSG00000185811.17	IKZF1	protein_coding	50304716	1	-37532	-9080	-37532	1	0	1	49304798	51303892	1999094	206426
CD_DeLange_28067908_1	CD (DeLange, EUR)	IMD	SM_B_UT	B_SM_UT	B	Sorted cell	ENSG00000132436	FIGNL1	4284	3.19200444193693e-23	2.86967153573213e-06	1.1123207673101e-17	0.999997118594779	1.17336841276398e-08	7:50417375	rs12719030	chr7.1		7	50417375	7:50417375	7.07064e-33	7:50267184	8.02222151155839e-12	5720	6983	0.999999999748042	0.991174490732172	49542549	51541867	ENSG00000132436.11	FIGNL1	protein_coding	50450350	-1	32975	32975	183166	0	0	3	49542549	51542350	1999801	206425
CD_DeLange_28067908_1	CD (DeLange, EUR)	IMD	SM_B_UT	B_SM_UT	B	Sorted cell	ENSG00000249859	PVT1	4379	1.61480688141428e-10	7.05770960443975e-07	0.000228745399226407	0.999759527953601	1.10207147312741e-05	8:128540294	rs938650	chr8.2		8	128540294	8:127996764	1.63562e-14	8:128540294	1.51756734003744e-12	5837	7453	0.998421587265097	0.913725305609451	126794826	128776857	ENSG00000249859.9	PVT1	lncRNA	127794541	1	745753	202223	745753	3	0	3	126794826	128781499	1986673	206427
CD_DeLange_28067908_1	CD (DeLange, EUR)	IMD	SM_B_UT	B_SM_UT	B	Sorted cell	ENSG00000106686	SPATA6L	5125	3.6635274922914e-47	1.87315539521241e-16	1.95580542952012e-31	1	2.70468250757323e-18	9:4664829	rs2295961	chr9.1		9	4664829	9:4664829	1.40827e-47	9:4984530	9.00945744210033e-23	6880	8412	1	0.999999218318176	3666843	5666641	ENSG00000106686.16	SPATA6L	protein_coding	4666480	-1	1651	1651	-318050	0	0	7	3666843	5666641	1999798	206428
CD_DeLange_28067908_1	CD (DeLange, EUR)	IMD	SM_B_UT	B_SM_UT	B	Sorted cell	ENSG00000107020	PLGRKT	4033	9.35326303485824e-19	1.86347241752646e-16	0.00499331932564919	0.994830306945421	0.000176373728928778	9:4984530	rs1887428	chr9.1		9	4984530	9:5381870	2.49204e-11	9:4984530	9.00945744210033e-23	5598	7221	0.992107307174379	0.999999218318176	4437880	6437689	ENSG00000107020.9	PLGRKT	protein_coding	5437925	-1	453395	56055	453395	14	0	14	4437880	6437689	1999809	206430
CD_DeLange_28067908_1	CD (DeLange, EUR)	IMD	SM_B_UT	B_SM_UT	B	Sorted cell	ENSG00000107036	RIC1	3877	3.76930000528356e-17	1.47833669322133e-16	0.201227298862522	0.789203526786182	0.00956917435129593	9:4984530	rs1887428	chr9.1		9	4984530	9:5626112	6.03621e-08	9:4984530	9.00945744210033e-23	5441	7104	0.92939706379107	0.999999218318176	4629049	6628916	ENSG00000107036.11	RIC1	protein_coding	5629107	1	-644577	-2995	-644577	18	0	18	4629049	6628916	1999867	206431
CD_DeLange_28067908_1	CD (DeLange, EUR)	IMD	SM_B_UT	B_SM_UT	B	Sorted cell	ENSG00000120158	RCL1	4950	1.10427248267273e-19	1.87196984488298e-16	0.000589525292720043	0.999366996879206	4.34778280710586e-05	9:4984530	rs1887428	chr9.1		9	4984530	9:4854586	1.884e-10	9:4984530	9.00945744210033e-23	6696	8286	0.967241487970679	0.999999218318176	3793026	5792156	ENSG00000120158.11	RCL1	protein_coding	4792944	1	191586	61642	191586	2	1	2	3793026	5792156	1999130	206432
CD_DeLange_28067908_1	CD (DeLange, EUR)	IMD	SM_B_UT	B_SM_UT	B	Sorted cell	ENSG00000205808	PLPP6	5118	3.35220228302367e-28	1.87315539520898e-16	1.78960180858007e-12	0.99999999999816	5.3734323354902e-14	9:4984530	rs1887428	chr9.1		9	4984530	9:4664829	5.13573e-26	9:4984530	9.00945744210033e-23	6870	8405	0.999999989783622	0.999999218318176	3663494	5661846	ENSG00000205808.5	PLPP6	protein_coding	4662294	1	322236	2535	322236	8	0	8	3663494	5661846	1998352	206442
CD_DeLange_28067908_1	CD (DeLange, EUR)	IMD	SM_B_UT	B_SM_UT	B	Sorted cell	ENSG00000106952	TNFSF8	4890	4.58636065839442e-19	1.86282152775126e-15	0.000246141841482612	0.999743250948271	1.06072102435492e-05	9:114785492	rs10114470	chr9.2		9	114785492	9:114934778	2.48514e-15	9:114785492	1.55665175903188e-21	6551	7741	0.972265293834129	0.999999999743224	113932450	115930216	ENSG00000106952.7	TNFSF8	protein_coding	114930591	-1	145099	-4187	145099	1	0	1	113930720	115930216	1999496	206429
CD_DeLange_28067908_1	CD (DeLange, EUR)	IMD	SM_B_UT	B_SM_UT	B	Sorted cell	ENSG00000148384	INPP5E	3906	3.42845249936917e-28	2.16717351259967e-25	0.000195801590024424	0.122013384020858	0.877790814389116	9:136372044	rs4077515	chr9.4		9	136372044	9:136432987	1.42157e-11	9:136372044	3.84004575548873e-30	6362	7199	0.938452422349087	0.999999999998966	135440500	137439407	ENSG00000148384.12	INPP5E	protein_coding	136439845	-1	67801	6858	67801	4	0	4	135440500	137439407	1998907	206433
CD_DeLange_28067908_1	CD (DeLange, EUR)	IMD	SM_B_UT	B_SM_UT	B	Sorted cell	ENSG00000148400	NOTCH1	3728	3.87858962540461e-25	1.34700805230958e-24	0.221509271557997	0.769268335376199	0.00922239306580078	9:136372044	rs4077515	chr9.4		9	136372044	9:136619539	4.10329e-07	9:136372044	3.84004575548873e-30	6172	6996	0.933788247268795	0.999999999998966	135545890	137542940	ENSG00000148400.9	NOTCH1	protein_coding	136546048	-1	174004	-73491	174004	8	1	8	135545890	137545231	1999341	206434
CD_DeLange_28067908_1	CD (DeLange, EUR)	IMD	SM_B_UT	B_SM_UT	B	Sorted cell	ENSG00000165689	ENTR1	3921	1.03560401437911e-40	1.75096170229539e-24	5.91441510968626e-17	0.999987828615365	1.21713846376483e-05	9:136372044	rs4077515	chr9.4		9	136372044	9:136406032	4.35473e-38	9:136372044	3.84004575548873e-30	6385	7289	0.971612771707954	0.999999999998966	135412656	137410327	ENSG00000165689.16	SDCCAG3	protein_coding	136410614	-1	38570	4582	38570	2	0	2	135410620	137410327	1999707	206435
CD_DeLange_28067908_1	CD (DeLange, EUR)	IMD	SM_B_UT	B_SM_UT	B	Sorted cell	ENSG00000165716	DIPK1B	3366	2.09568456423844e-29	1.75096123424719e-24	1.19686176180954e-05	0.999987584758917	4.46623460277265e-07	9:136372044	rs4077515	chr9.4		9	136372044	9:136718343	7.57787e-14	9:136372044	3.84004575548873e-30	5675	6512	0.903837305296453	0.999999999998966	135712746	137711544	ENSG00000165716.10	FAM69B	protein_coding	136712572	1	-340528	5771	-340528	13	0	13	135712746	137712531	1999785	206436
CD_DeLange_28067908_1	CD (DeLange, EUR)	IMD	SM_B_UT	B_SM_UT	B	Sorted cell	ENSG00000177239	MAN1B1	3128	2.613456212206e-28	1.75070511423873e-24	0.000149256517890593	0.999841294624659	9.4488574484382e-06	9:136372044	rs4077515	chr9.4		9	136372044	9:137100495	4.37837e-12	9:136372044	3.84004575548873e-30	5426	6154	0.975147918434531	0.999999999998966	136087343	138085117	ENSG00000177239.14	MAN1B1	protein_coding	137086985	1	-714941	13510	-714941	54	0	54	136087343	138085257	1997914	206438
CD_DeLange_28067908_1	CD (DeLange, EUR)	IMD	SM_B_UT	B_SM_UT	B	Sorted cell	ENSG00000180549	FUT7	3162	1.26649705747896e-33	1.75098297024245e-24	7.23306324533483e-10	0.999999999248132	2.85654517818217e-11	9:136372044	rs4077515	chr9.4		9	136372044	9:137032610	2.38346e-32	9:136372044	3.84004575548873e-30	5530	6232	0.930737449965296	0.999999999998966	136033364	138032477	ENSG00000180549.7	FUT7	protein_coding	137032088	-1	660044	-522	660044	47	0	47	136033022	138032477	1999455	206439
CD_DeLange_28067908_1	CD (DeLange, EUR)	IMD	SM_B_UT	B_SM_UT	B	Sorted cell	ENSG00000187922	LCN10	3296	1.21206849567984e-25	1.62470441289604e-24	0.0692221749364452	0.927875527940706	0.00290229712284895	9:136372044	rs4077515	chr9.4		9	136372044	9:136757507	7.62276e-23	9:136372044	3.84004575548873e-30	5603	6472	0.976881703089005	0.999999999998966	135743764	137742937	ENSG00000187922.13	LCN10	protein_coding	136742940	-1	370896	-14567	370896	16	2	16	135743661	137742937	1999276	206440
CD_DeLange_28067908_1	CD (DeLange, EUR)	IMD	SM_B_UT	B_SM_UT	B	Sorted cell	ENSG00000238227	TMEM250	4190	7.52665553476262e-31	1.7509821926496e-24	4.29853154314905e-07	0.999999555128823	1.50180248072841e-08	9:136372044	rs4077515	chr9.4		9	136372044	9:136118173	5.1399e-20	9:136372044	3.84004575548873e-30	6532	7887	0.966093127041469	0.999999999998966	135119445	137118844	ENSG00000238227.7	TMEM250	protein_coding	136118875	-1	-253169	702	-253169	6	0	6	135119118	137118844	1999726	206443
CD_DeLange_28067908_1	CD (DeLange, EUR)	IMD	SM_B_UT	B_SM_UT	B	Sorted cell	ENSG00000267206	LCN6	3288	1.57863385124475e-25	1.58439416486607e-24	0.0901570076286537	0.90484984993359	0.00499314243775499	9:136372044	rs4077515	chr9.4		9	136372044	9:136762064	4.42396e-10	9:136372044	3.84004575548873e-30	5585	6468	0.971096339281208	0.999999999998966	135748627	137747879	ENSG00000267206.5	LCN6	protein_coding	136748525	-1	376481	-13539	376481	18	1	18	135748627	137748324	1999697	206444
CD_DeLange_28067908_1	CD (DeLange, EUR)	IMD	SM_B_UT	B_SM_UT	B	Sorted cell	ENSG00000204001	LCN8	3260	2.89121023884545e-51	1.75098297155886e-24	1.65119266481014e-27	1	1.77883645054809e-26	9:136757817	rs7045311	chr9.4		9	136757817	9:136757507	1.3218e-54	9:136372044	3.84004575548873e-30	5551	6446	1	0.999999999998966	135759249	137757604	ENSG00000204001.9	LCN8	protein_coding	136758243	-1	426	736	386199	0	0	19	135759249	137757604	1998355	206441
CD_DeLange_28067908_1	CD (DeLange, EUR)	IMD	SM_B_UT	B_SM_UT	B	Sorted cell	ENSG00000107968	MAP3K8	4676	3.48478161923633e-19	2.00742860696028e-06	1.735939407333e-13	0.999997935766692	5.68045247172175e-08	10:30508054	rs4017480	chr10.1		10	30508054	10:30507935	9.26238e-26	10:30516551	7.84942391940028e-12	6322	7429	0.999999061962184	0.999996348028222	29433985	31430577	ENSG00000107968.9	MAP3K8	protein_coding	30434184	1	73870	73751	82367	0	0	0	29433985	31433388	1999403	206449
CD_DeLange_28067908_1	CD (DeLange, EUR)	IMD	SM_B_UT	B_SM_UT	B	Sorted cell	ENSG00000107968	MAP3K8	4676	3.48478161923633e-19	2.00742860696028e-06	1.735939407333e-13	0.999997935766692	5.68045247172175e-08	10:30508054	rs4017480	chr10.2		10	30508054	10:30507935	9.26238e-26	10:30516551	7.84942391940028e-12	6322	7429	0.999999061962184	0.999996348028222	29433985	31430577	ENSG00000107968.9	MAP3K8	protein_coding	30434184	1	73870	73751	82367	0	0	0	29433985	31433388	1999403	206449
CD_DeLange_28067908_1	CD (DeLange, EUR)	IMD	SM_B_UT	B_SM_UT	B	Sorted cell	ENSG00000107951	MTPAP	4760	7.42904257729734e-07	1.23602701970383e-06	0.370076788662637	0.615696801590023	0.0142244308160615	10:30516551	rs2002695	chr10.1		10	30516551	10:30343299	7.83352e-10	10:30516551	7.84942391940028e-12	6413	7533	0.903515469829329	0.999996341919988	29374485	31373557	ENSG00000107951.14	MTPAP	protein_coding	30349278	-1	-167273	5979	-167273	1	0	1	29374485	31373557	1999072	206448
CD_DeLange_28067908_1	CD (DeLange, EUR)	IMD	SM_B_UT	B_SM_UT	B	Sorted cell	ENSG00000107951	MTPAP	4760	7.42904257729734e-07	1.23602701970383e-06	0.370076788662637	0.615696801590023	0.0142244308160615	10:30516551	rs2002695	chr10.2		10	30516551	10:30343299	7.83352e-10	10:30516551	7.84942391940028e-12	6413	7533	0.903515469829329	0.999996341919988	29374485	31373557	ENSG00000107951.14	MTPAP	protein_coding	30349278	-1	-167273	5979	-167273	1	0	1	29374485	31373557	1999072	206448
CD_DeLange_28067908_1	CD (DeLange, EUR)	IMD	SM_B_UT	B_SM_UT	B	Sorted cell	ENSG00000197321	SVIL	5702	3.05937835661904e-08	1.97584431472039e-06	0.0152402540717323	0.984263324126102	0.000494415364067532	10:30516551	rs2002695	chr10.1		10	30516551	10:29725144	8.57075e-10	10:30516551	7.84942391940028e-12	7532	8749	0.987087681170426	0.999996363834663	28736852	30736498	ENSG00000197321.14	SVIL	protein_coding	29634971	-1	-881580	-90173	-881580	4	0	4	28736852	30736498	1999646	206458
CD_DeLange_28067908_1	CD (DeLange, EUR)	IMD	SM_B_UT	B_SM_UT	B	Sorted cell	ENSG00000197321	SVIL	5702	3.05937835661904e-08	1.97584431472039e-06	0.0152402540717323	0.984263324126102	0.000494415364067532	10:30516551	rs2002695	chr10.2		10	30516551	10:29725144	8.57075e-10	10:30516551	7.84942391940028e-12	7532	8749	0.987087681170426	0.999996363834663	28736852	30736498	ENSG00000197321.14	SVIL	protein_coding	29634971	-1	-881580	-90173	-881580	4	0	4	28736852	30736498	1999646	206458
CD_DeLange_28067908_1	CD (DeLange, EUR)	IMD	SM_B_UT	B_SM_UT	B	Sorted cell	ENSG00000237036	ZEB1-AS1	3490	1.18079976884232e-09	2.00620279949415e-06	0.000588214119109771	0.999387695906085	2.20825912054314e-05	10:30516551	rs2002695	chr10.1		10	30516551	10:31270623	4.25971e-10	10:30516551	7.84942391940028e-12	5089	6398	0.918878310418667	0.999997248132961	30320550	32320236	ENSG00000237036.4	ZEB1-AS1	lncRNA	31320484	-1	803933	49861	803933	12	1	12	30320550	32320416	1999866	206464
CD_DeLange_28067908_1	CD (DeLange, EUR)	IMD	SM_B_UT	B_SM_UT	B	Sorted cell	ENSG00000237036	ZEB1-AS1	3490	1.18079976884232e-09	2.00620279949415e-06	0.000588214119109771	0.999387695906085	2.20825912054314e-05	10:30516551	rs2002695	chr10.2		10	30516551	10:31270623	4.25971e-10	10:30516551	7.84942391940028e-12	5089	6398	0.918878310418667	0.999997248132961	30320550	32320236	ENSG00000237036.4	ZEB1-AS1	lncRNA	31320484	-1	803933	49861	803933	12	1	12	30320550	32320416	1999866	206464
CD_DeLange_28067908_1	CD (DeLange, EUR)	IMD	SM_B_UT	B_SM_UT	B	Sorted cell	ENSG00000234814	SVIL2P	4291	1.30536203251277e-18	2.00742860860375e-06	6.50264415686522e-13	0.999997976539505	1.603123556457e-08	10:30705046	rs3858240	chr10.1		10	30705046	10:30704519	3.84412e-23	10:30516551	7.84942391940028e-12	6047	6949	0.998790285934899	0.999996343343857	29656084	31654948	ENSG00000234814.8	SVILP1	transcribed_unprocessed_pseudogene	30655651	1	49395	48868	-139100	0	0	5	29656084	31654948	1998864	206463
CD_DeLange_28067908_1	CD (DeLange, EUR)	IMD	SM_B_UT	B_SM_UT	B	Sorted cell	ENSG00000234814	SVIL2P	4291	1.30536203251277e-18	2.00742860860375e-06	6.50264415686522e-13	0.999997976539505	1.603123556457e-08	10:30705046	rs3858240	chr10.2		10	30705046	10:30704519	3.84412e-23	10:30516551	7.84942391940028e-12	6047	6949	0.998790285934899	0.999996343343857	29656084	31654948	ENSG00000234814.8	SVILP1	transcribed_unprocessed_pseudogene	30655651	1	49395	48868	-139100	0	0	5	29656084	31654948	1998864	206463
CD_DeLange_28067908_1	CD (DeLange, EUR)	IMD	SM_B_UT	B_SM_UT	B	Sorted cell	ENSG00000271335	CCNY-AS1	3059	7.36716927311745e-33	1.11877193226091e-10	6.5850501427031e-23	0.999999999873666	1.44580192075001e-11	10:35331531	rs2504362	chr10.3		10	35331531	10:35577579	4.7203e-34	10:35207698	2.3342777262112e-15	4451	5873	0.98965585290856	0.987934011123117	34337185	36336234	ENSG00000271335.5	AL117336.3	lncRNA	35337256	-1	5725	-240323	129558	1	1	2	34337185	36336234	1999049	206466
CD_DeLange_28067908_1	CD (DeLange, EUR)	IMD	SM_B_UT	B_SM_UT	B	Sorted cell	ENSG00000165476	REEP3	3127	1.10451539646512e-41	2.18800614232638e-23	5.0480452275639e-19	1	1.54145483415103e-20	10:62679011	rs10822050	chr10.4		10	62679011	10:63622947	3.64245e-42	10:62679011	1.68960170313451e-29	4575	6343	0.999972380072286	0.999999921884838	62521408	64521033	ENSG00000165476.13	REEP3	protein_coding	63521401	1	-842390	101546	-842390	8	0	8	62521408	64521182	1999774	206454
CD_DeLange_28067908_1	CD (DeLange, EUR)	IMD	SM_B_UT	B_SM_UT	B	Sorted cell	ENSG00000165476	REEP3	3127	1.10451539646512e-41	2.18800614232638e-23	5.0480452275639e-19	1	1.54145483415103e-20	10:62679011	rs10822050	chr10.5		10	62679011	10:63622947	3.64245e-42	10:62679011	1.68960170313451e-29	4575	6343	0.999972380072286	0.999999921884838	62521408	64521033	ENSG00000165476.13	REEP3	protein_coding	63521401	1	-842390	101546	-842390	8	0	8	62521408	64521182	1999774	206454
CD_DeLange_28067908_1	CD (DeLange, EUR)	IMD	SM_B_UT	B_SM_UT	B	Sorted cell	ENSG00000166321	NUDT13	2399	6.07400565179646e-31	3.8745802872295e-06	1.56764900147015e-25	0.999996092561364	3.28583469364036e-08	10:73111096	rs11000523	chr10.6		10	73111096	10:73096818	1.47897e-39	10:73895870	2.54399814265058e-11	3590	4314	0.943067655945337	0.999843278649393	72112816	74110180	ENSG00000166321.13	NUDT13	protein_coding	73110455	1	641	-13637	785415	0	2	41	72110719	74110180	1999461	206455
CD_DeLange_28067908_1	CD (DeLange, EUR)	IMD	SM_B_UT	B_SM_UT	B	Sorted cell	ENSG00000272599	AC016394.1	2410	1.05767781133028e-13	3.87458017499199e-06	2.72977613324144e-08	0.999996064397663	3.37242951548474e-08	10:73111096	rs11000523	chr10.6		10	73111096	10:73194772	1.23377e-15	10:73895870	2.54399814265058e-11	3596	4317	0.933987932323866	0.999843280873854	72126548	74125206	ENSG00000272599.2	AC016394.1	lncRNA	73125405	-1	14309	-69367	-770465	0	3	40	72126548	74125206	1998658	206467
CD_DeLange_28067908_1	CD (DeLange, EUR)	IMD	SM_B_UT	B_SM_UT	B	Sorted cell	ENSG00000035403	VCL	2460	3.21054323138341e-07	3.5402176057687e-06	0.0828613748946627	0.913693001818683	0.00344176201472508	10:73895870	rs2675670	chr10.6		10	73895870	10:74107856	1.6452e-09	10:73895870	2.54399814265058e-11	3625	4492	0.985278591129561	0.99984385414447	72995439	74991677	ENSG00000035403.17	VCL	protein_coding	73998116	1	-102246	109740	-102246	2	1	2	72995439	74995069	1999630	206445
CD_DeLange_28067908_1	CD (DeLange, EUR)	IMD	SM_B_UT	B_SM_UT	B	Sorted cell	ENSG00000182180	MRPS16	2449	7.33914640803075e-10	3.87381528169684e-06	0.000189417098544252	0.999798611822433	8.09652982436377e-06	10:73895870	rs2675670	chr10.6		10	73895870	10:73257094	1.74128e-10	10:73895870	2.54399814265058e-11	3600	4337	0.934085191583677	0.99984331676429	72252770	74251993	ENSG00000182180.13	MRPS16	protein_coding	73252644	-1	-643226	-4450	-643226	33	0	33	72252770	74251993	1999223	206456
CD_DeLange_28067908_1	CD (DeLange, EUR)	IMD	SM_B_UT	B_SM_UT	B	Sorted cell	ENSG00000237768	AL731563.2	2447	6.82661125551094e-10	3.87387258302426e-06	0.000176189008582569	0.999813429163294	6.50727287945179e-06	10:73895870	rs2675670	chr10.6		10	73895870	10:73055349	1.09469e-10	10:73895870	2.54399814265058e-11	3643	4348	0.936705671125632	0.999843284318942	72071381	74069165	ENSG00000237768.2	AL731563.2	lncRNA	73071295	1	824575	-15946	824575	44	0	44	72071381	74070604	1999223	206465
CD_DeLange_28067908_1	CD (DeLange, EUR)	IMD	SM_B_UT	B_SM_UT	B	Sorted cell	ENSG00000225484	NUTM2B-AS1	4490	1.45598100842177e-16	1.9776819452467e-11	7.36200241560486e-06	0.999992387723457	2.50254348732699e-07	10:79282718	rs1250573	chr10.7		10	79282718	10:79694252	4.58832e-14	10:79282718	1.85082292873199e-17	5883	8038	0.999705153605892	0.999999970087013	78826805	80826194	ENSG00000225484.6	NUTM2B-AS1	lncRNA	79826389	-1	543671	132137	543671	14	2	14	78826752	80826194	1999442	206461
CD_DeLange_28067908_1	CD (DeLange, EUR)	IMD	SM_B_UT	B_SM_UT	B	Sorted cell	ENSG00000225484	NUTM2B-AS1	4490	1.45598100842177e-16	1.9776819452467e-11	7.36200241560486e-06	0.999992387723457	2.50254348732699e-07	10:79282718	rs1250573	chr10.8		10	79282718	10:79694252	4.58832e-14	10:79282718	1.85082292873199e-17	5883	8038	0.999705153605892	0.999999970087013	78826805	80826194	ENSG00000225484.6	NUTM2B-AS1	lncRNA	79826389	-1	543671	132137	543671	14	2	14	78826752	80826194	1999442	206461
CD_DeLange_28067908_1	CD (DeLange, EUR)	IMD	SM_B_UT	B_SM_UT	B	Sorted cell	ENSG00000108175	ZMIZ1	4300	4.15000179972457e-14	1.43772952341445e-11	0.00209839850789454	0.726427697575778	0.271473903901909	10:79287818	rs2802372	chr10.7		10	79287818	10:79285523	1.47059e-11	10:79282718	1.85082292873199e-17	5900	7580	0.959023060467164	0.999999999991489	78069739	80068654	ENSG00000108175.16	ZMIZ1	protein_coding	79068966	1	218852	216557	213752	0	0	0	78069353	80068654	1999301	206450
CD_DeLange_28067908_1	CD (DeLange, EUR)	IMD	SM_B_UT	B_SM_UT	B	Sorted cell	ENSG00000108219	TSPAN14	4642	1.39223557438345e-09	1.52840155549607e-05	9.10560958657294e-05	0.99961676039441	0.000276898101935025	10:80489996	rs10749609	chr10.8		10	80489996	10:80455065	5.18705e-16	10:80511585	5.44419974900569e-11	6038	8163	0.966375430702693	0.977398718764914	79454422	81454075	ENSG00000108219.14	TSPAN14	protein_coding	80454310	1	35686	755	57275	0	0	0	79454422	81454075	1999653	206451
CD_DeLange_28067908_1	CD (DeLange, EUR)	IMD	SM_B_UT	B_SM_UT	B	Sorted cell	ENSG00000075826	SEC31B	3318	1.66401667114155e-34	1.05905955035267e-19	1.57122106173107e-15	1	6.26177546537119e-17	10:99526738	rs6584282	chr10.9		10	99526738	10:100529986	4.65282e-36	10:99526738	3.67235883499901e-25	4533	5782	0.947428472562569	0.999999986758048	99520522	101518677	ENSG00000075826.16	SEC31B	protein_coding	100519861	-1	993123	-10125	993123	26	2	26	99520522	101518677	1998155	206446
CD_DeLange_28067908_1	CD (DeLange, EUR)	IMD	SM_B_UT	B_SM_UT	B	Sorted cell	ENSG00000107554	DNMBP	3344	4.08203442534498e-30	1.00097854025735e-19	4.07804389505106e-11	0.999999999958021	1.20463039913606e-12	10:99526738	rs6584282	chr10.9		10	99526738	10:99939547	7.45662e-23	10:99526738	3.67235883499901e-25	4623	5737	0.924539492685538	0.999999987484263	99010098	101009904	ENSG00000107554.16	DNMBP	protein_coding	100009947	-1	483209	70400	483209	9	0	9	99010098	101009904	1999806	206447
CD_DeLange_28067908_1	CD (DeLange, EUR)	IMD	SM_B_UT	B_SM_UT	B	Sorted cell	ENSG00000196072	BLOC1S2	3396	1.29735724727622e-22	9.99598861961087e-20	0.00129608897198556	0.998621505601917	8.24054261006035e-05	10:99526738	rs6584282	chr10.9		10	99526738	10:100212933	1.04414e-16	10:99526738	3.67235883499901e-25	4632	5889	0.997529365759212	0.999999987484263	99287298	101286058	ENSG00000196072.11	BLOC1S2	protein_coding	100286680	-1	759942	73747	759942	19	5	19	99287298	101286058	1998760	206457
CD_DeLange_28067908_1	CD (DeLange, EUR)	IMD	SM_B_UT	B_SM_UT	B	Sorted cell	ENSG00000230224	PHB1P9	3384	1.70742683880332e-23	1.00080013376229e-19	0.000170575768616644	0.99982175252684	7.67170454433255e-06	10:99526738	rs6584282	chr10.9		10	99526738	10:100278928	4.17992e-14	10:99526738	3.67235883499901e-25	4633	5857	0.99991846773137	0.999999987484263	99248937	101247991	ENSG00000230224.1	PHBP9	processed_pseudogene	100248271	1	-721533	30657	-721533	17	1	17	99248412	101247991	1999579	206462
CD_DeLange_28067908_1	CD (DeLange, EUR)	IMD	SM_B_UT	B_SM_UT	B	Sorted cell	ENSG00000148700	ADD3	3675	6.75243108413037e-27	2.2006976490721e-05	3.06824594607041e-22	0.999977867892875	1.25130631845931e-07	10:110014755	rs7099604	chr10.10		10	110014755	10:110008393	9.29234e-44	10:110425838	3.73983035309053e-11	5329	6533	0.969476929476386	0.999993882452845	108996787	110995845	ENSG00000148700.14	ADD3	protein_coding	110007984	1	6771	409	417854	1	1	5	108996787	110995845	1999058	206452
CD_DeLange_28067908_1	CD (DeLange, EUR)	IMD	SM_B_UT	B_SM_UT	B	Sorted cell	ENSG00000203497	PDCD4-AS1	3870	8.5092870943443e-08	2.19192074326043e-05	0.00386654548306286	0.995989332225528	0.000122117991106001	10:110425838	rs10884966	chr10.10		10	110425838	10:110857906	2.32117e-13	10:110425838	3.73983035309053e-11	5331	6900	0.94701678396218	0.99999474580788	109873121	111871084	ENSG00000203497.2	PDCD4-AS1	lncRNA	110872366	-1	446528	14460	446528	6	2	6	109872687	111871992	1999305	206459
CD_DeLange_28067908_1	CD (DeLange, EUR)	IMD	SM_B_UT	B_SM_UT	B	Sorted cell	ENSG00000150593	PDCD4	3872	9.96266587038701e-29	2.20069772416113e-05	4.52694806418459e-24	0.999977759688769	2.33333983911631e-07	10:110843187	rs11195352	chr10.10		10	110843187	10:110843187	6.17315e-47	10:110425838	3.73983035309053e-11	5333	6901	0.999947000894258	0.999994746344454	109871907	111871084	ENSG00000150593.17	PDCD4	protein_coding	110871928	1	-28741	-28741	-446090	1	1	5	109871907	111871084	1999177	206453
CD_DeLange_28067908_1	CD (DeLange, EUR)	IMD	SM_B_UT	B_SM_UT	B	Sorted cell	ENSG00000214413	BBIP1	3918	4.86276546025894e-15	2.20069724307434e-05	2.20959802403908e-10	0.999977546769946	4.46036659360802e-07	10:111022720	rs72819772	chr10.10		10	111022720	10:110918701	3.2561e-20	10:110425838	3.73983035309053e-11	5378	6936	0.955556040362296	0.999994759574209	109920630	111918897	ENSG00000214413.7	BBIP1	protein_coding	110919180	-1	-103540	479	493342	3	0	9	109920463	111918897	1998434	206460
CD_DeLange_28067908_1	CD (DeLange, EUR)	IMD	SM_B_UT	B_SM_UT	B	Sorted cell	ENSG00000078124	ACER3	3731	1.46516888716585e-25	1.03731806138259e-21	0.000141225227043097	0.999853863802382	4.9109705769576e-06	11:76588605	rs11236797	chr11.1		11	76588605	11:76857546	9.95915e-11	11:76588605	8.13312683608296e-28	4976	6048	0.958006946768537	0.999996467626636	75861849	77858738	ENSG00000078124.11	ACER3	protein_coding	76860918	1	-272313	-3372	-272313	7	0	7	75861763	77858738	1996975	206468
CD_DeLange_28067908_1	CD (DeLange, EUR)	IMD	SM_B_UT	B_SM_UT	B	Sorted cell	ENSG00000010278	CD9	3796	2.09194567536813e-12	0.000682088089287403	3.06486788081979e-09	0.999313645437375	4.26340637766094e-06	12:6210671	rs4764485	chr12.1		12	6210671	12:6210671	1.92258e-17	12:6383934	1.17023503284996e-09	5475	6536	0.963730182793903	0.99177911765221	5200603	7198480	ENSG00000010278.12	CD9	protein_coding	6200400	1	10271	10271	183534	1	1	4	5200224	7198480	1998256	206470
CD_DeLange_28067908_1	CD (DeLange, EUR)	IMD	SM_B_UT	B_SM_UT	B	Sorted cell	ENSG00000089693	MLF2	3966	3.87799391141373e-06	0.000678033948850567	0.00568154167989006	0.993368258934796	0.000268287442553062	12:6383934	rs28999107	chr12.1		12	6383934	12:6753126	6.48704e-19	12:6383934	1.17023503284996e-09	5782	6604	0.919361251531608	0.991792365779198	5767588	7767268	ENSG00000089693.10	MLF2	protein_coding	6753141	-1	369207	15	369207	30	0	30	5767588	7767268	1999680	206472
CD_DeLange_28067908_1	CD (DeLange, EUR)	IMD	SM_B_UT	B_SM_UT	B	Sorted cell	ENSG00000111639	MRPL51	3830	9.61519403846555e-05	0.000581153946611111	0.140869110661718	0.85141585189089	0.007037731560396	12:6383934	rs28999107	chr12.1		12	6383934	12:6471062	2.06454e-11	12:6383934	1.17023503284996e-09	5543	6448	0.912617339174082	0.991786597022955	5494436	7493181	ENSG00000111639.7	MRPL51	protein_coding	6493262	-1	109328	22200	109328	9	1	9	5494436	7493181	1998745	206473
CD_DeLange_28067908_1	CD (DeLange, EUR)	IMD	SM_B_UT	B_SM_UT	B	Sorted cell	ENSG00000111640	GAPDH	3815	3.4621806410544e-08	0.000682055769125347	5.0723245307723e-05	0.999256970397888	1.02159658724579e-05	12:6383934	rs28999107	chr12.1		12	6383934	12:6495989	8.2587e-29	12:6383934	1.17023503284996e-09	5535	6411	0.904231333747827	0.991788901729166	5534010	7533184	ENSG00000111640.14	GAPDH	protein_coding	6534517	1	-150583	-38528	-150583	12	1	12	5534010	7533184	1999174	206474
CD_DeLange_28067908_1	CD (DeLange, EUR)	IMD	SM_B_UT	B_SM_UT	B	Sorted cell	ENSG00000111669	TPI1	4157	5.2138512761065e-06	0.000676614689216221	0.00763857884817415	0.991276923871262	0.000402668740070585	12:6383934	rs28999107	chr12.1		12	6383934	12:6867905	4.55993e-19	12:6383934	1.17023503284996e-09	6039	6736	0.998339002347612	0.991791857401738	5867880	7866374	ENSG00000111669.14	TPI1	protein_coding	6867531	1	-483597	374	-483597	39	0	39	5867767	7866374	1998607	206476
CD_DeLange_28067908_1	CD (DeLange, EUR)	IMD	SM_B_UT	B_SM_UT	B	Sorted cell	ENSG00000139182	CLSTN3	4179	0.000144079352348106	0.00052580639405774	0.211076559834524	0.770271529619271	0.0179820247997999	12:6383934	rs28999107	chr12.1		12	6383934	12:7097002	1.24784e-07	12:6383934	1.17023503284996e-09	6106	6496	0.95603394848405	0.991780523225584	6129851	8128822	ENSG00000139182.13	CLSTN3	protein_coding	7130371	1	-746437	-33369	-746437	61	3	61	6129794	8129620	1999826	206477
CD_DeLange_28067908_1	CD (DeLange, EUR)	IMD	SM_B_UT	B_SM_UT	B	Sorted cell	ENSG00000139193	CD27	3857	1.43003557487558e-05	0.0006670658057023	0.0209509974560159	0.977294800208185	0.0010728361743481	12:6383934	rs28999107	chr12.1		12	6383934	12:6451979	2.21656e-16	12:6383934	1.17023503284996e-09	5536	6490	0.933671040496236	0.991785797126132	5445026	7444259	ENSG00000139193.3	CD27	protein_coding	6444955	1	-61021	7024	-61021	3	1	3	5445026	7444259	1999233	206480
CD_DeLange_28067908_1	CD (DeLange, EUR)	IMD	SM_B_UT	B_SM_UT	B	Sorted cell	ENSG00000184574	LPAR5	3933	6.61036908555252e-05	0.000612590060540952	0.0968462431562119	0.897474620478679	0.00500044261371317	12:6383934	rs28999107	chr12.1		12	6383934	12:6632650	1.71824e-10	12:6383934	1.17023503284996e-09	5668	6569	0.959368497377345	0.991787117537729	5636564	7636175	ENSG00000184574.9	LPAR5	protein_coding	6635959	-1	252025	3309	252025	20	0	20	5636564	7636175	1999611	206483
CD_DeLange_28067908_1	CD (DeLange, EUR)	IMD	SM_B_UT	B_SM_UT	B	Sorted cell	ENSG00000215039	CD27-AS1	3856	0.00012441716511434	0.000552477634618034	0.182279640653092	0.809402168887312	0.00764129565986371	12:6383934	rs28999107	chr12.1		12	6383934	12:6471148	9.2647e-08	12:6383934	1.17023503284996e-09	5544	6486	0.942064818956749	0.991786499565405	5452034	7450749	ENSG00000215039.6	CD27-AS1	lncRNA	6451568	-1	67634	-19580	67634	4	3	4	5452034	7450749	1998715	206486
CD_DeLange_28067908_1	CD (DeLange, EUR)	IMD	SM_B_UT	B_SM_UT	B	Sorted cell	ENSG00000139190	VAMP1	3850	4.51416594063941e-35	0.000682089390474379	6.61356043480429e-32	0.999307373727538	1.05368819931585e-05	12:6459406	rs2534709	chr12.1		12	6459406	12:6476970	8.80594e-55	12:6383934	1.17023503284996e-09	5548	6462	0.931560850060968	0.991787539545223	5472953	7469913	ENSG00000139190.16	VAMP1	protein_coding	6470677	-1	11271	-6293	86743	1	0	7	5471132	7470592	1999460	206478
CD_DeLange_28067908_1	CD (DeLange, EUR)	IMD	SM_B_UT	B_SM_UT	B	Sorted cell	ENSG00000139192	TAPBPL	3856	2.67055542304502e-44	0.000682088591600026	3.91254600930226e-41	0.999306328624111	1.15827842868662e-05	12:6459406	rs2534709	chr12.1		12	6459406	12:6476970	6.06374e-62	12:6383934	1.17023503284996e-09	5544	6486	0.941184091337595	0.991786499565405	5452034	7450749	ENSG00000139192.11	TAPBPL	protein_coding	6452042	1	7364	24928	-68108	0	2	5	5452034	7450749	1998715	206479
CD_DeLange_28067908_1	CD (DeLange, EUR)	IMD	SM_B_UT	B_SM_UT	B	Sorted cell	ENSG00000111642	CHD4	3894	5.99553237327626e-13	0.000682086306397915	8.78385533430286e-10	0.999301959625413	1.59531892051024e-05	12:6601981	rs1639122	chr12.1		12	6601981	12:6601981	4.62448e-20	12:6383934	1.17023503284996e-09	5629	6508	0.999320377912481	0.991788388601732	5607720	7606475	ENSG00000111642.14	CHD4	protein_coding	6607379	-1	5398	5398	223445	1	1	19	5607720	7607065	1999345	206475
CD_DeLange_28067908_1	CD (DeLange, EUR)	IMD	SM_B_UT	B_SM_UT	B	Sorted cell	ENSG00000010626	LRRC23	4184	3.06534361896675e-25	0.000682093191798003	4.49090075234331e-22	0.999304850920723	1.30558874795381e-05	12:6904912	rs2239163	chr12.1		12	6904912	12:6904912	9.90734e-35	12:6383934	1.17023503284996e-09	6065	6759	0.943479853962985	0.991789034685424	5875268	7873414	ENSG00000010626.14	LRRC23	protein_coding	6904822	1	90	90	-520888	0	0	44	5874156	7873476	1999320	206471
CD_DeLange_28067908_1	CD (DeLange, EUR)	IMD	SM_B_UT	B_SM_UT	B	Sorted cell	ENSG00000205885	C1RL-AS1	4177	4.38889777592129e-09	0.000682120355431	6.42974439457738e-06	0.999307735818937	3.70969233801974e-06	12:7091187	rs7308467	chr12.1		12	7091187	12:7091187	8.64066e-17	12:6383934	1.17023503284996e-09	6128	6510	0.999997954028891	0.991780453830757	6108752	8107236	ENSG00000205885.7	C1RL-AS1	lncRNA	7108267	1	-17080	-17080	-724333	1	1	58	6108334	8108029	1999695	206485
CD_DeLange_28067908_1	CD (DeLange, EUR)	IMD	SM_B_UT	B_SM_UT	B	Sorted cell	ENSG00000173208	ABCD2	4032	3.23235008133945e-18	4.50239163157884e-16	0.00712557406616844	0.992531813991594	0.000342611942237086	12:40430861	rs34635748	chr12.2		12	40430861	12:39552851	1.14085e-12	12:40430861	1.87202865412778e-21	5452	6868	0.954574721051473	0.995050383998971	38620298	40619011	ENSG00000173208.3	ABCD2	protein_coding	39619803	-1	-811058	66952	-811058	8	1	8	38620009	40619011	1999002	206482
CD_DeLange_28067908_1	CD (DeLange, EUR)	IMD	SM_B_UT	B_SM_UT	B	Sorted cell	ENSG00000186815	TPCN1	4019	8.09250099392074e-06	0.00288347323058663	0.00278983655559283	0.994057932515588	0.00026066519723918	12:112725851	rs77566919	chr12.4		12	112725851	12:113292459	2.1738e-11	12:112725851	3.9449199657697e-09	5406	6244	0.962088110102997	0.959218336117393	112222604	114220077	ENSG00000186815.12	TPCN1	protein_coding	113221464	1	-495613	70995	-495613	12	1	12	112222604	114220520	1997916	206484
CD_DeLange_28067908_1	CD (DeLange, EUR)	IMD	SM_B_UT	B_SM_UT	B	Sorted cell	ENSG00000139405	RITA1	3968	1.29921772614956e-18	0.00289187190810039	4.47894399213192e-16	0.996948232256514	0.000159895835384017	12:113171805	rs7305689	chr12.4		12	113171805	12:113165092	3.09887e-29	12:112725851	3.9449199657697e-09	5353	6170	0.984453978201537	0.959223682336763	112187042	114185125	ENSG00000139405.15	RITA1	protein_coding	113185721	1	-13916	-20629	-459870	1	1	9	112185604	114185125	1999521	206481
CD_DeLange_28067908_1	CD (DeLange, EUR)	IMD	SM_B_UT	B_SM_UT	B	Sorted cell	ENSG00000133106	EPSTI1	4313	2.29321505729188e-43	2.03517016435936e-08	1.12679276185172e-35	0.999999979524077	1.24217890266681e-10	13:42992237	rs3825511	chr13.1		13	42992237	13:42992237	3.20281e-75	13:43901262	8.63142593914077e-14	6206	6815	0.999997624388188	0.999999859332586	41993494	43991213	ENSG00000133106.14	EPSTI1	protein_coding	42992241	-1	4	4	-909021	0	0	6	41993397	43991240	1997843	206490
CD_DeLange_28067908_1	CD (DeLange, EUR)	IMD	SM_B_UT	B_SM_UT	B	Sorted cell	ENSG00000120675	DNAJC15	4279	1.15929095310869e-25	2.03517018599572e-08	5.69628494558187e-18	0.999999979391852	2.56447806256967e-10	13:43023570	rs17553284	chr13.1		13	43023570	13:43023570	2.37982e-48	13:43901262	8.63142593914077e-14	6198	6773	0.999999999286268	0.999999859187333	42025192	44022923	ENSG00000120675.5	DNAJC15	protein_coding	43023586	1	-16	-16	877676	0	0	5	42025192	44022923	1997731	206489
CD_DeLange_28067908_1	CD (DeLange, EUR)	IMD	SM_B_UT	B_SM_UT	B	Sorted cell	ENSG00000179630	LACC1	3565	9.52831521143656e-12	2.03397399002783e-08	0.000468174638902442	0.999394705067034	0.000137099944797328	13:43901262	rs1373904	chr13.1		13	43901262	13:43829951	1.42837e-10	13:43901262	8.63142593914077e-14	5381	6021	0.927822345642667	0.99999997562147	42880312	44878745	ENSG00000179630.10	LACC1	protein_coding	43879904	1	21358	-49953	21358	1	2	1	42880312	44879106	1998794	206491
CD_DeLange_28067908_1	CD (DeLange, EUR)	IMD	SM_B_UT	B_SM_UT	B	Sorted cell	ENSG00000185650	ZFP36L1	3311	1.7372160498299e-82	0.000215689243751649	7.70157824688364e-79	0.956125115824696	0.0436591949315576	14:68787474	rs4902647	chr14.1		14	68787474	14:68786626	5.39194e-105	14:68816170	1.39634192044809e-09	4692	5975	0.999387175830428	0.999920142911223	67798150	69796193	ENSG00000185650.9	ZFP36L1	protein_coding	68793067	-1	5593	6441	-23103	0	0	1	67798150	69796193	1998043	206493
CD_DeLange_28067908_1	CD (DeLange, EUR)	IMD	SM_B_UT	B_SM_UT	B	Sorted cell	ENSG00000072121	ZFYVE26	3400	8.34768279632343e-05	0.000149166011879331	0.354390521248296	0.633241534918657	0.0121353009932041	14:68816170	rs194746	chr14.1		14	68816170	14:67878934	1.76609e-07	14:68816170	1.39634192044809e-09	4935	6423	0.906898348062334	0.999939337708772	66817731	68816213	ENSG00000072121.15	ZFYVE26	protein_coding	67816590	-1	-999580	-62344	-999580	9	1	9	66817731	68816213	1998482	206492
CD_DeLange_28067908_1	CD (DeLange, EUR)	IMD	SM_B_UT	B_SM_UT	B	Sorted cell	ENSG00000260853	NFATC2IP-AS1	1898	2.93012602832449e-09	1.31558209587212e-08	0.180833543579335	0.811900621384108	0.00726581895061132	16:28483029	rs34838	chr16.2		16	28483029	16:28951822	1.12867e-07	16:28483100	9.83393224276607e-14	3251	3362	0.972444348426635	0.987884672911587	27966898	29966682	ENSG00000260853.1	AC109460.2	lncRNA	28966436	-1	483407	14614	483336	27	0	27	27966898	29966682	1999784	206501
CD_DeLange_28067908_1	CD (DeLange, EUR)	IMD	SM_B_UT	B_SM_UT	B	Sorted cell	ENSG00000176953	NFATC2IP	1921	6.60878051198883e-09	8.82899356419929e-09	0.407862729169565	0.544789099478077	0.0473481559145849	16:28483502	rs34836	chr16.2		16	28483502	16:28884339	6.1506e-07	16:28483100	9.83393224276607e-14	3275	3397	0.932701216099378	0.987884672898413	27950859	29949272	ENSG00000176953.12	NFATC2IP	protein_coding	28950937	1	-467435	-66598	-467837	26	2	26	27950859	29949272	1998413	206495
CD_DeLange_28067908_1	CD (DeLange, EUR)	IMD	SM_B_UT	B_SM_UT	B	Sorted cell	ENSG00000178952	TUFM	2090	6.95913569771792e-19	2.99018667275166e-09	4.29484997015399e-11	0.182906015016098	0.817093981950768	16:28846324	rs7187776	chr16.2		16	28846324	16:28846324	4.48906e-32	16:28483100	9.83393224276607e-14	3449	3637	0.998034415815509	0.987884672800653	27846825	29845995	ENSG00000178952.10	TUFM	protein_coding	28846348	-1	24	24	363248	0	0	19	27846825	29845995	1999170	206496
CD_DeLange_28067908_1	CD (DeLange, EUR)	IMD	SM_B_UT	B_SM_UT	B	Sorted cell	ENSG00000169682	SPNS1	1889	4.36624369465832e-09	8.50653823492345e-09	0.269463945171126	0.52457144618345	0.205964595772642	16:28860532	rs11859512	chr16.2		16	28860532	16:28961947	1.20457e-09	16:28483100	9.83393224276607e-14	3240	3358	0.927174253411647	0.987884672905213	27974640	29973518	ENSG00000169682.17	SPNS1	protein_coding	28974778	1	-114246	-12831	-491678	8	1	28	27974614	29973518	1998904	206494
CD_DeLange_28067908_1	CD (DeLange, EUR)	IMD	SM_B_UT	B_SM_UT	B	Sorted cell	ENSG00000196502	SULT1A1	2150	7.32988336172788e-10	1.52515764822224e-08	0.0452365792329613	0.941228218310101	0.0135351864723728	16:28860532	rs11859512	chr16.2		16	28860532	16:28608999	1.55775e-11	16:28483100	9.83393224276607e-14	3488	3871	0.981034998960414	0.987884672658631	27624519	29613968	ENSG00000196502.11	SULT1A1	protein_coding	28610044	-1	-250488	1045	126944	11	0	8	27623910	29616705	1992795	206498
CD_DeLange_28067908_1	CD (DeLange, EUR)	IMD	SM_B_UT	B_SM_UT	B	Sorted cell	ENSG00000254634	SMG1P6	1649	1.08609551516692e-35	1.63071446419554e-08	6.66024323200677e-28	0.999999983594677	9.81721448868226e-11	16:29420361	rs8049071	chr16.2		16	29420361	16:29590804	9.85451e-43	16:28483100	9.83393224276607e-14	2654	3126	0.977803614096399	0.987881686645902	28473820	30446894	ENSG00000254634.4	SMG1P6	transcribed_unprocessed_pseudogene	29447026	-1	26665	-143778	963926	0	8	46	28453419	30446894	1993475	206499
CD_DeLange_28067908_1	CD (DeLange, EUR)	IMD	SM_B_UT	B_SM_UT	B	Sorted cell	ENSG00000260228	CDH13-AS2	8049	2.98111284494665e-05	0.000240705954138356	0.109241543211177	0.882043773020992	0.00844416668524219	16:82833162	rs10492861	chr16.10		16	82833162	16:83758933	3.39571e-08	16:82833851	1.34021808335306e-09	10480	12993	0.971099383274731	0.981031753277842	82807870	84807572	ENSG00000260228.5	AC009119.1	lncRNA	83807834	-1	974672	48901	973983	2	1	2	82807870	84807572	1999702	206500
CD_DeLange_28067908_1	CD (DeLange, EUR)	IMD	SM_B_UT	B_SM_UT	B	Sorted cell	ENSG00000004139	SARM1	2111	1.94911808718118e-05	0.000200297818414812	0.0867340324996173	0.891264027898976	0.0217821506021198	17:27529460	rs2948542	chr17.1		17	27529460	17:28383292	5.46843e-08	17:27529460	4.57209845358061e-10	3153	4352	0.945802041387364	0.999941186595935	27364581	29360033	ENSG00000004139.13	SARM1	protein_coding	28371694	1	-842234	11598	-842234	23	1	23	27364581	29362188	1997607	206503
CD_DeLange_28067908_1	CD (DeLange, EUR)	IMD	SM_B_UT	B_SM_UT	B	Sorted cell	ENSG00000232859	LYRM9	2247	3.4872113755269e-08	0.000224636802915527	0.000155177783410883	0.999613643720081	6.50682147906974e-06	17:27529460	rs2948542	chr17.1		17	27529460	17:27889371	6.58698e-13	17:27529460	4.57209845358061e-10	3337	4629	0.99977443786744	0.999934988181263	26943053	28894025	ENSG00000232859.9	LYRM9	protein_coding	27893365	-1	363905	3994	363905	7	1	7	26942641	28894025	1951384	206518
CD_DeLange_28067908_1	CD (DeLange, EUR)	IMD	SM_B_UT	B_SM_UT	B	Sorted cell	ENSG00000277450	AC002094.4	2110	5.38127581082623e-06	0.000219033188220889	0.0239462009070345	0.974675987876624	0.00115339675231034	17:27529460	rs2948542	chr17.1		17	27529460	17:28359195	6.71497e-10	17:27529460	4.57209845358061e-10	3157	4345	0.958845543658746	0.999941372600153	27373883	29372761	ENSG00000277450.1	AC002094.4	lncRNA	28373256	1	-843796	-14061	-843796	24	3	24	27373883	29372761	1998878	206521
CD_DeLange_28067908_1	CD (DeLange, EUR)	IMD	SM_B_UT	B_SM_UT	B	Sorted cell	ENSG00000166750	SLFN5	3204	2.16532940008883e-36	6.17103863705852e-13	3.50885730496677e-24	0.999999999999375	3.92969962780883e-15	17:35244527	rs11080327	chr17.2		17	35244527	17:35244527	4.10448e-43	17:34266646	4.10566080851649e-18	4303	6125	0.999999999999997	0.9999999990519	34243528	36038199	ENSG00000166750.9	SLFN5	protein_coding	35243072	1	1455	1455	-976426	0	0	23	34243528	36043903	1800375	206514
CD_DeLange_28067908_1	CD (DeLange, EUR)	IMD	SM_B_UT	B_SM_UT	B	Sorted cell	ENSG00000161395	PGAP3	2071	2.79266415198769e-33	5.56729178965262e-14	5.01619821398732e-20	0.999999914323372	8.56765671962455e-08	17:39674647	rs2941504	chr17.3		17	39674647	17:39674647	1.31042e-32	17:39879117	4.22871776590567e-19	3263	4705	0.937045292835323	0.999999999998217	38841426	40695717	ENSG00000161395.13	PGAP3	protein_coding	39688057	-1	13410	13410	-191060	0	0	7	38841426	40695862	1854436	206513
CD_DeLange_28067908_1	CD (DeLange, EUR)	IMD	SM_B_UT	B_SM_UT	B	Sorted cell	ENSG00000108344	PSMD3	2163	4.84453038227474e-15	4.92234256183832e-14	0.0870177125805751	0.884096018377054	0.0288862690423155	17:39869782	rs34120102	chr17.3		17	39869782	17:40059442	1.01378e-07	17:39879117	4.22871776590567e-19	3260	5246	0.908507376708427	0.999999999998205	38981041	40851042	ENSG00000108344.14	PSMD3	protein_coding	39980807	1	-111025	78635	-101690	5	3	5	38981041	40944480	1963439	206508
CD_DeLange_28067908_1	CD (DeLange, EUR)	IMD	SM_B_UT	B_SM_UT	B	Sorted cell	ENSG00000008838	MED24	2033	1.29787448631983e-16	5.54976596086968e-14	0.00233124906037252	0.996850278856304	0.000818472083265158	17:39879117	rs36038753	chr17.3		17	39879117	17:40021029	9.8099e-10	17:39879117	4.22871776590567e-19	3029	5045	0.903448247165773	0.999999999998206	39062519	40851042	ENSG00000008838.19	MED24	protein_coding	40054408	-1	175291	33379	175291	8	0	8	39062248	40944480	1882232	206504
CD_DeLange_28067908_1	CD (DeLange, EUR)	IMD	SM_B_UT	B_SM_UT	B	Sorted cell	ENSG00000073605	GSDMB	2210	3.97983154466537e-38	6.69362568228265e-15	7.14859460351212e-25	0.118468197173299	0.881531802826691	17:39879117	rs36038753	chr17.3		17	39879117	17:39864166	3.41283e-39	17:39879117	4.22871776590567e-19	3396	4978	0.900818364252968	0.999999999998214	38920078	40851042	ENSG00000073605.18	GSDMB	protein_coding	39918635	-1	39518	54469	39518	0	2	0	38920078	40851042	1930964	206507
CD_DeLange_28067908_1	CD (DeLange, EUR)	IMD	SM_B_UT	B_SM_UT	B	Sorted cell	ENSG00000126368	NR1D1	1922	6.09498713299124e-15	4.93154761710112e-14	0.109478483293545	0.885797760328159	0.00472375637823846	17:39879117	rs36038753	chr17.3		17	39879117	17:40102850	5.71903e-07	17:39879117	4.22871776590567e-19	2866	4894	0.952541584729177	0.999999999998207	39100860	40851042	ENSG00000126368.5	NR1D1	protein_coding	40100589	-1	221472	-2261	221472	10	0	10	39100860	40944480	1843620	206511
CD_DeLange_28067908_1	CD (DeLange, EUR)	IMD	SM_B_UT	B_SM_UT	B	Sorted cell	ENSG00000141741	MIEN1	2152	9.23355884825628e-16	5.46816361574126e-14	0.0165853675496223	0.982192013897867	0.00122261855245806	17:39879117	rs36038753	chr17.3		17	39879117	17:39671819	8.72983e-13	17:39879117	4.22871776590567e-19	3361	4831	0.932824717082144	0.999999999998216	38841426	40729496	ENSG00000141741.11	MIEN1	protein_coding	39730532	-1	-148585	58713	-148585	5	2	5	38841426	40729496	1888070	206512
CD_DeLange_28067908_1	CD (DeLange, EUR)	IMD	SM_B_UT	B_SM_UT	B	Sorted cell	ENSG00000186395	KRT10	2184	6.37388804187706e-20	5.59108857247139e-14	1.14000705575175e-06	0.999998804397653	5.5595235666152e-08	17:39879117	rs36038753	chr17.3		17	39879117	17:40800750	1.35315e-25	17:39879117	4.22871776590567e-19	3036	6091	0.999999901688591	0.999999999998208	39826630	41821482	ENSG00000186395.7	KRT10	protein_coding	40822614	-1	943497	21864	943497	31	2	31	39823692	41821957	1998265	206516
CD_DeLange_28067908_1	CD (DeLange, EUR)	IMD	SM_B_UT	B_SM_UT	B	Sorted cell	ENSG00000073584	SMARCE1	1889	2.17176257657604e-36	5.56729226568567e-14	3.90093149943234e-23	0.999999999999943	4.24728829000565e-16	17:40614713	rs8074179	chr17.3		17	40614713	17:40614713	3.30197e-42	17:39879117	4.22871776590567e-19	2683	5852	0.999978770694821	0.999999999998207	39651445	41647956	ENSG00000073584.18	SMARCE1	protein_coding	40647818	-1	33105	33105	768701	0	0	25	39651445	41647956	1996511	206506
CD_DeLange_28067908_1	CD (DeLange, EUR)	IMD	SM_B_UT	B_SM_UT	B	Sorted cell	ENSG00000173801	JUP	2128	1.71109161876089e-58	5.31790319274552e-07	3.21760408299847e-52	0.999999464566089	3.64359544915292e-09	17:41764005	rs7406225	chr17.4		17	41764005	17:41764005	1.98764e-76	17:42373080	1.71912480086628e-12	3061	5531	0.905232268031435	0.983946544714803	40786959	42784909	ENSG00000173801.16	JUP	protein_coding	41786711	-1	22706	22706	-586369	0	0	28	40786959	42786922	1999963	206515
CD_DeLange_28067908_1	CD (DeLange, EUR)	IMD	SM_B_UT	B_SM_UT	B	Sorted cell	ENSG00000173801	JUP	2128	1.71109161876089e-58	5.31790319274552e-07	3.21760408299847e-52	0.999999464566089	3.64359544915292e-09	17:41764005	rs7406225	chr17.5		17	41764005	17:41764005	1.98764e-76	17:42373080	1.71912480086628e-12	3061	5531	0.905232268031435	0.983946544714803	40786959	42784909	ENSG00000173801.16	JUP	protein_coding	41786711	-1	22706	22706	-586369	0	0	28	40786959	42786922	1999963	206515
CD_DeLange_28067908_1	CD (DeLange, EUR)	IMD	SM_B_UT	B_SM_UT	B	Sorted cell	ENSG00000108771	DHX58	2129	1.24086467187204e-38	5.31789637601418e-07	2.33337077560372e-32	0.999998165830496	1.30237986397443e-06	17:42119739	rs730086	chr17.4		17	42119739	17:42107183	6.70774e-66	17:42373080	1.71912480086628e-12	3200	4280	0.975046087987396	0.98394611149083	41129078	43043756	ENSG00000108771.12	DHX58	protein_coding	42112714	-1	-7025	5531	-260366	0	0	13	41129078	43043756	1914678	206509
CD_DeLange_28067908_1	CD (DeLange, EUR)	IMD	SM_B_UT	B_SM_UT	B	Sorted cell	ENSG00000108771	DHX58	2129	1.24086467187204e-38	5.31789637601418e-07	2.33337077560372e-32	0.999998165830496	1.30237986397443e-06	17:42119739	rs730086	chr17.5		17	42119739	17:42107183	6.70774e-66	17:42373080	1.71912480086628e-12	3200	4280	0.975046087987396	0.98394611149083	41129078	43043756	ENSG00000108771.12	DHX58	protein_coding	42112714	-1	-7025	5531	-260366	0	0	13	41129078	43043756	1914678	206509
CD_DeLange_28067908_1	CD (DeLange, EUR)	IMD	SM_B_UT	B_SM_UT	B	Sorted cell	ENSG00000037042	TUBG2	2016	3.00176370110552e-11	5.31622033679053e-07	5.64463465778079e-05	0.999682483631295	0.000260538370077332	17:42373080	rs17885629	chr17.4		17	42373080	17:42666433	2.3377e-11	17:42373080	1.71912480086628e-12	3143	4258	0.933361944942742	0.983946089787502	41659512	43658325	ENSG00000037042.8	TUBG2	protein_coding	42659284	1	-286204	7149	-286204	16	0	16	41659512	43658325	1998813	206505
CD_DeLange_28067908_1	CD (DeLange, EUR)	IMD	SM_B_UT	B_SM_UT	B	Sorted cell	ENSG00000037042	TUBG2	2016	3.00176370110552e-11	5.31622033679053e-07	5.64463465778079e-05	0.999682483631295	0.000260538370077332	17:42373080	rs17885629	chr17.5		17	42373080	17:42666433	2.3377e-11	17:42373080	1.71912480086628e-12	3143	4258	0.933361944942742	0.983946089787502	41659512	43658325	ENSG00000037042.8	TUBG2	protein_coding	42659284	1	-286204	7149	-286204	16	0	16	41659512	43658325	1998813	206505
CD_DeLange_28067908_1	CD (DeLange, EUR)	IMD	SM_B_UT	B_SM_UT	B	Sorted cell	ENSG00000108788	MLX	2014	1.87778406925896e-08	5.1231597973861e-07	0.0353105909903637	0.9633765153224	0.00131236259341761	17:42373080	rs17885629	chr17.4		17	42373080	17:42647615	2.15466e-07	17:42373080	1.71912480086628e-12	3143	4237	0.931282876494592	0.983946090505671	41567199	43565500	ENSG00000108788.11	MLX	protein_coding	42567100	1	-194020	80515	-194020	11	4	11	41567199	43566602	1999403	206510
CD_DeLange_28067908_1	CD (DeLange, EUR)	IMD	SM_B_UT	B_SM_UT	B	Sorted cell	ENSG00000108788	MLX	2014	1.87778406925896e-08	5.1231597973861e-07	0.0353105909903637	0.9633765153224	0.00131236259341761	17:42373080	rs17885629	chr17.5		17	42373080	17:42647615	2.15466e-07	17:42373080	1.71912480086628e-12	3143	4237	0.931282876494592	0.983946090505671	41567199	43565500	ENSG00000108788.11	MLX	protein_coding	42567100	1	-194020	80515	-194020	11	4	11	41567199	43566602	1999403	206510
CD_DeLange_28067908_1	CD (DeLange, EUR)	IMD	SM_B_UT	B_SM_UT	B	Sorted cell	ENSG00000198496	NBR2	1897	2.52368577942223e-48	5.31791340773876e-07	4.74562901713752e-42	0.99999946046282	7.74583592390379e-09	17:43315919	rs2171462	chr17.4		17	43315919	17:43321215	3.94168e-59	17:42373080	1.71912480086628e-12	3000	4244	0.91880666671181	0.983946303856887	42126063	44124588	ENSG00000198496.10	NBR2	lncRNA	43125551	1	190368	195664	-752471	8	8	46	42126063	44124588	1998525	206517
CD_DeLange_28067908_1	CD (DeLange, EUR)	IMD	SM_B_UT	B_SM_UT	B	Sorted cell	ENSG00000198496	NBR2	1897	2.52368577942223e-48	5.31791340773876e-07	4.74562901713752e-42	0.99999946046282	7.74583592390379e-09	17:43315919	rs2171462	chr17.5		17	43315919	17:43321215	3.94168e-59	17:42373080	1.71912480086628e-12	3000	4244	0.91880666671181	0.983946303856887	42126063	44124588	ENSG00000198496.10	NBR2	lncRNA	43125551	1	190368	195664	-752471	8	8	46	42126063	44124588	1998525	206517
CD_DeLange_28067908_1	CD (DeLange, EUR)	IMD	SM_B_UT	B_SM_UT	B	Sorted cell	ENSG00000236383	CCDC200	1982	1.36703028071468e-34	5.76893139752211e-07	2.36964072913164e-28	0.999999414479107	8.62775931363279e-09	17:43371926	rs7223460	chr17.4		17	43371926	17:43371926	6.07113e-45	17:42373080	1.71912480086628e-12	3003	4378	0.924059310000902	0.999940986212194	42306939	44305036	ENSG00000236383.8	LINC00854	protein_coding	43228623	-1	-143303	-143303	855543	2	2	53	42306797	44305036	1998239	206519
CD_DeLange_28067908_1	CD (DeLange, EUR)	IMD	SM_B_UT	B_SM_UT	B	Sorted cell	ENSG00000236383	CCDC200	1982	1.36703028071468e-34	5.76893139752211e-07	2.36964072913164e-28	0.999999414479107	8.62775931363279e-09	17:43371926	rs7223460	chr17.5		17	43371926	17:43371926	6.07113e-45	17:42373080	1.71912480086628e-12	3003	4378	0.924059310000902	0.999940986212194	42306939	44305036	ENSG00000236383.8	LINC00854	protein_coding	43228623	-1	-143303	-143303	855543	2	2	53	42306797	44305036	1998239	206519
CD_DeLange_28067908_1	CD (DeLange, EUR)	IMD	SM_B_UT	B_SM_UT	B	Sorted cell	ENSG00000141401	IMPA2	4677	8.89778651341253e-33	1.83494823039251e-14	4.84906678348587e-19	0.999999999999986	1.17056148663233e-16	18:11975747	rs1662602	chr18.1		18	11975747	18:11973424	1.22834e-31	18:12818923	1.47092819992529e-20	6271	7701	0.982918316283162	0.999999975147827	10981362	12979057	ENSG00000141401.11	IMPA2	protein_coding	11981507	1	-5760	-8083	837416	0	0	16	10981362	12979057	1997695	206523
CD_DeLange_28067908_1	CD (DeLange, EUR)	IMD	SM_B_UT	B_SM_UT	B	Sorted cell	ENSG00000176014	TUBB6	4540	2.41548097278618e-90	1.83494823039252e-14	1.31637554279636e-76	0.999999999999972	2.06450253547651e-15	18:12312939	rs4796959	chr18.1		18	12312939	18:12311985	1.64968e-101	18:12818923	1.47092819992529e-20	6204	7592	0.954545449624642	0.999999975147817	11307694	13307427	ENSG00000176014.12	TUBB6	protein_coding	12308241	1	4698	3744	510682	0	0	10	11307694	13307427	1999733	206525
CD_DeLange_28067908_1	CD (DeLange, EUR)	IMD	SM_B_UT	B_SM_UT	B	Sorted cell	ENSG00000154889	MPPE1	4740	2.58670426751086e-27	1.83494823039222e-14	1.40968787275134e-13	0.999999999999837	5.68451076236411e-15	18:12818923	rs80262450	chr18.1		18	12818923	18:11905954	6.26513e-26	18:12818923	1.47092819992529e-20	6316	7745	0.999999999999973	0.999999975147827	10909870	12908489	ENSG00000154889.16	MPPE1	protein_coding	11908317	-1	-910606	2363	-910606	19	0	19	10909870	12908489	1998619	206524
CD_DeLange_28067908_1	CD (DeLange, EUR)	IMD	SM_B_UT	B_SM_UT	B	Sorted cell	ENSG00000181626	ANKRD62	4566	1.68140515930698e-22	1.83494821297777e-14	9.16322941136776e-09	0.999999990508769	3.27980265990452e-10	18:12818923	rs80262450	chr18.1		18	12818923	18:12067763	3.46279e-17	18:12818923	1.47092819992529e-20	6165	7558	0.962203598632972	0.999999975147828	11093927	13093797	ENSG00000181626.11	ANKRD62	protein_coding	12093843	1	725080	-26080	725080	13	0	13	11093927	13093797	1999870	206526
CD_DeLange_28067908_1	CD (DeLange, EUR)	IMD	SM_B_UT	B_SM_UT	B	Sorted cell	ENSG00000101639	CEP192	4499	8.65291437319464e-32	1.83494823039248e-14	4.71561771055728e-18	0.999999999999986	9.3544508879935e-17	18:12947463	rs3809912	chr18.1		18	12947463	18:12947463	2.58764e-39	18:12818923	1.47092819992529e-20	6156	7437	0.983267757375866	0.999999975147818	11991702	13991027	ENSG00000101639.18	CEP192	protein_coding	12991362	1	-43899	-43899	-172439	2	2	5	11991702	13991304	1999602	206522
CD_DeLange_28067908_1	CD (DeLange, EUR)	IMD	SM_B_UT	B_SM_UT	B	Sorted cell	ENSG00000101457	DNTTIP1	3976	3.96122640001193e-31	2.27925416493895e-05	1.73790692456467e-26	0.999976064742275	1.1427160797618e-06	20:45772991	rs6065886	chr20.1		20	45772991	20:45782294	4.68562e-45	20:46006273	2.84176922267004e-11	5502	6461	0.948030316259378	0.97248439516129	44792315	46791866	ENSG00000101457.12	DNTTIP1	protein_coding	45791954	1	-18963	-9660	214319	1	1	14	44792315	46791896	1999581	206534
CD_DeLange_28067908_1	CD (DeLange, EUR)	IMD	SM_B_UT	B_SM_UT	B	Sorted cell	ENSG00000168612	ZSWIM1	4055	1.19202270712879e-49	2.27925004486588e-05	5.22975545892374e-45	0.999974264158968	2.94334057869954e-06	20:45886137	rs6104387	chr20.1		20	45886137	20:45886137	2.26855e-61	20:46006273	2.84176922267004e-11	5597	6622	0.9900575223545	0.972484162235005	44881235	46880329	ENSG00000168612.4	ZSWIM1	protein_coding	45881227	1	4910	4910	125046	0	0	8	44881235	46880329	1999094	206538
CD_DeLange_28067908_1	CD (DeLange, EUR)	IMD	SM_B_UT	B_SM_UT	B	Sorted cell	ENSG00000100979	PLTP	4053	3.4845530967905e-70	2.27912067568583e-05	1.52877633933119e-65	0.999917421264885	5.97875283706973e-05	20:45910853	rs441346	chr20.1		20	45910853	20:45910853	7.49055e-86	20:46006273	2.84176922267004e-11	5594	6647	0.999999995321869	0.972484010863923	44912542	46912076	ENSG00000100979.14	PLTP	protein_coding	45912155	-1	1302	1302	-94118	0	0	3	44912542	46912076	1999534	206529
CD_DeLange_28067908_1	CD (DeLange, EUR)	IMD	SM_B_UT	B_SM_UT	B	Sorted cell	ENSG00000101017	CD40	4241	5.80190684042119e-06	1.42053152205075e-05	0.254546814840021	0.622984299580093	0.122448878357824	20:46006273	rs3761158	chr20.1		20	46006273	20:46137981	2.25513e-11	20:46006273	2.84176922267004e-11	5767	6952	0.909558855804471	0.972483456787405	45118806	47117076	ENSG00000101017.13	CD40	protein_coding	46118314	1	-112041	19667	-112041	4	0	4	45118806	47117524	1998718	206530
CD_DeLange_28067908_1	CD (DeLange, EUR)	IMD	SM_B_UT	B_SM_UT	B	Sorted cell	ENSG00000101470	TNNC2	4028	3.38462516179974e-08	2.27564605972565e-05	0.00148493495319223	0.998392891647391	9.93830925688005e-05	20:46006273	rs3761158	chr20.1		20	46006273	20:45823262	1.74613e-11	20:46006273	2.84176922267004e-11	5571	6549	0.955173654953957	0.972484508955956	44835130	46833227	ENSG00000101470.9	TNNC2	protein_coding	45827312	-1	-178961	4050	-178961	12	0	12	44835130	46833227	1998097	206535
CD_DeLange_28067908_1	CD (DeLange, EUR)	IMD	SM_B_UT	B_SM_UT	B	Sorted cell	ENSG00000092758	COL9A3	4363	7.07943516677452e-30	3.13854818224024e-08	2.25564003832007e-22	0.999999968257101	3.57424241419465e-10	20:62831150	rs66658258	chr20.2		20	62831150	20:62831150	1.08046e-38	20:63697746	2.41849971375228e-13	5904	8855	1	0.982904278157135	61816643	63816063	ENSG00000092758.15	COL9A3	protein_coding	62817050	1	14100	14100	880696	0	0	30	61816643	63816063	1999420	206528
CD_DeLange_28067908_1	CD (DeLange, EUR)	IMD	SM_B_UT	B_SM_UT	B	Sorted cell	ENSG00000101190	TCFL5	4321	1.6352973419768e-17	3.13854647339257e-08	5.21036506347589e-10	0.999999967913241	1.80255284092365e-10	20:62859705	rs4809427	chr20.2		20	62859705	20:62844211	8.21249e-20	20:63697746	2.41849971375228e-13	5834	8806	0.999999999680557	0.982904285243742	61862181	63861569	ENSG00000101190.12	TCFL5	protein_coding	62861822	-1	2117	17611	-835924	0	0	29	61862181	63861569	1999388	206532
CD_DeLange_28067908_1	CD (DeLange, EUR)	IMD	SM_B_UT	B_SM_UT	B	Sorted cell	ENSG00000101194	SLC17A9	4406	8.4107374217698e-30	3.13854404860231e-08	2.6798212885631e-22	0.999999968464735	1.49822130052394e-10	20:62954354	rs2093045	chr20.2		20	62954354	20:62954354	6.46245e-42	20:63697746	2.41849971375228e-13	5958	8696	0.999999999828313	0.982904286875997	61958481	63952485	ENSG00000101194.17	SLC17A9	protein_coding	62952709	1	1645	1645	745037	0	0	25	61958481	63952485	1994004	206533
CD_DeLange_28067908_1	CD (DeLange, EUR)	IMD	SM_B_UT	B_SM_UT	B	Sorted cell	ENSG00000203880	PCMTD2	1658	1.88591839617057e-08	1.17768004511147e-08	0.600889552059623	0.375183458430396	0.0239269588739977	20:63697746	rs6062496	chr20.2		20	63697746	20:64278555	2.67649e-13	20:63697746	2.41849971375228e-13	2272	4100	0.958586728278405	0.982904292842276	63256203	64328876	ENSG00000203880.11	PCMTD2	protein_coding	64255748	1	-558002	22807	-558002	29	0	29	63256203	64328876	1072673	206539
CD_DeLange_28067908_1	CD (DeLange, EUR)	IMD	SM_B_UT	B_SM_UT	B	Sorted cell	ENSG00000101189	MRGBP	4336	4.57069186050962e-10	3.08389896901019e-08	0.0145630759890269	0.982581968314429	0.00285492440048747	20:63718234	rs4809330	chr20.2		20	63718234	20:62798573	4.92432e-12	20:63697746	2.41849971375228e-13	5878	8812	0.99757035659295	0.982904284233997	61796712	63796001	ENSG00000101189.6	MRGBP	protein_coding	62796473	1	921761	2100	901273	35	0	33	61796712	63796001	1999289	206531
CD_DeLange_28067908_1	CD (DeLange, EUR)	IMD	SM_B_UT	B_SM_UT	B	Sorted cell	ENSG00000130584	ZBTB46	2603	7.90256117426047e-15	3.13854289520975e-08	2.51790664188674e-07	0.999999598302561	1.18521334781943e-07	20:63718234	rs4809330	chr20.2		20	63718234	20:63844250	3.75004e-15	20:63697746	2.41849971375228e-13	3507	5984	0.999986567000222	0.982904290024595	62831577	64328876	ENSG00000130584.10	ZBTB46	protein_coding	63831264	-1	113030	-12986	133518	6	0	8	62831530	64328876	1497346	206536
CD_DeLange_28067908_1	CD (DeLange, EUR)	IMD	SM_B_UT	B_SM_UT	B	Sorted cell	ENSG00000130589	HELZ2	3344	6.67408119475459e-12	2.52121136277948e-08	0.000212648950466307	0.802912254915695	0.196875070915052	20:63718234	rs4809330	chr20.2		20	63718234	20:63569385	1.00607e-22	20:63697746	2.41849971375228e-13	4515	7215	0.972361191374927	0.9829042858901	62574518	64328876	ENSG00000130589.16	HELZ2	protein_coding	63574239	-1	-143995	4854	-123507	8	0	6	62574266	64328876	1754610	206537
CD_DeLange_28067908_1	CD (DeLange, EUR)	IMD	SM_B_UT	B_SM_UT	B	Sorted cell	ENSG00000268858	AL118506.1	2523	7.92252922855246e-17	3.13854404542491e-08	2.52426884447262e-09	0.999999964948146	1.14214148287328e-09	20:63865669	rs4809375	chr20.2		20	63865669	20:63861215	3.43304e-18	20:63697746	2.41849971375228e-13	3399	5820	0.969843408319423	0.982904290958363	62865095	64328876	ENSG00000268858.2	AL118506.1	lncRNA	63865874	-1	205	4659	168128	0	2	11	62865095	64328876	1463781	206540
CD_DeLange_28067908_1	CD (DeLange, EUR)	IMD	SM_B_UT	B_SM_UT	B	Sorted cell	ENSG00000155307	SAMSN1	4169	7.64705730524468e-31	8.19430208147455e-22	9.33216425488004e-10	0.999999999031971	3.48191905365392e-11	21:15447762	rs1297269	chr21.1		21	15447762	21:14526114	6.4362e-22	21:15447762	1.38251996484349e-27	6161	7039	0.999999627499835	0.999999999999997	13583553	15583352	ENSG00000155307.17	SAMSN1	protein_coding	14546315	-1	-901447	20201	-901447	8	0	8	13583553	15583352	1999799	206543
CD_DeLange_28067908_1	CD (DeLange, EUR)	IMD	SM_B_UT	B_SM_UT	B	Sorted cell	ENSG00000142166	IFNAR1	2968	1.15314417529075e-14	1.38846793322179e-08	8.30514757504704e-07	0.999999075038646	8.05619073005758e-08	21:33404389	rs2284553	chr21.2		21	33404389	21:33299227	1.23281e-18	21:33404389	9.98918268012825e-15	4104	5831	0.999981487610039	0.999990106814746	32324690	34324400	ENSG00000142166.12	IFNAR1	protein_coding	33324970	1	79419	-25743	79419	1	1	1	32324664	34324400	1999736	206541
CD_DeLange_28067908_1	CD (DeLange, EUR)	IMD	SM_B_UT	B_SM_UT	B	Sorted cell	ENSG00000159110	IFNAR2	2949	2.26855105603945e-09	1.15415646739196e-08	0.163385045045301	0.831233064381333	0.00538187676324897	21:33404389	rs2284553	chr21.2		21	33404389	21:33208161	5.39438e-07	21:33404389	9.98918268012825e-15	4124	5754	0.939920079766196	0.999990106846491	32231033	34229827	ENSG00000159110.19	IFNAR2	protein_coding	33229938	1	174451	-21777	174451	6	0	6	32231033	34229827	1998794	206544
CD_DeLange_28067908_1	CD (DeLange, EUR)	IMD	SM_B_UT	B_SM_UT	B	Sorted cell	ENSG00000205930	EPCIP-AS1	3371	4.63435365279367e-14	1.38846439118671e-08	3.33774316994415e-06	0.999996522586176	1.25785962221804e-07	21:33404389	rs2284553	chr21.2		21	33404389	21:32725674	1.37289e-16	21:33404389	9.98918268012825e-15	4574	6247	0.99999807102734	0.999990106213499	31772159	33768921	ENSG00000205930.8	C21orf62-AS1	lncRNA	32772150	1	632239	-46476	632239	14	3	14	31772159	33768921	1996762	206546
CD_DeLange_28067908_1	CD (DeLange, EUR)	IMD	SM_B_UT	B_SM_UT	B	Sorted cell	ENSG00000241837	ATP5PO	3127	5.6421201154134e-09	7.95862848132615e-09	0.40635543414491	0.573153467003391	0.0204910852509502	21:33404389	rs2284553	chr21.2		21	33404389	21:33895452	4.05633e-11	21:33404389	9.98918268012825e-15	4256	6264	0.922709479858313	0.999990106683295	32916149	34914641	ENSG00000241837.6	ATP5O	protein_coding	33915804	-1	511415	20352	511415	8	0	8	32916010	34914641	1998631	206547
CD_DeLange_28067908_1	CD (DeLange, EUR)	IMD	SM_B_UT	B_SM_UT	B	Sorted cell	ENSG00000242220	TCP10L	3489	1.21763296731486e-09	1.26295654853337e-08	0.0876960719782182	0.909598150124687	0.0027057640498972	21:33404389	rs2284553	chr21.2		21	33404389	21:32602969	7.43592e-08	21:33404389	9.98918268012825e-15	4698	6526	0.926034830938479	0.999990785025123	31587988	33586898	ENSG00000242220.6	TCP10L	protein_coding	32585523	-1	-818866	-17446	-818866	20	0	20	31587988	33586898	1998910	206548
CD_DeLange_28067908_1	CD (DeLange, EUR)	IMD	SM_B_UT	B_SM_UT	B	Sorted cell	ENSG00000243646	IL10RB	2953	2.37572896783523e-10	1.36382736038568e-08	0.0171104187138729	0.982251223727214	0.000638343683066541	21:33404389	rs2284553	chr21.2		21	33404389	21:33303860	1.28604e-08	21:33404389	9.98918268012825e-15	4123	5781	0.995728780244047	0.999990106829645	32266623	34264339	ENSG00000243646.9	IL10RB	protein_coding	33266367	1	138022	37493	138022	3	0	3	32266623	34264339	1997716	206549
CD_DeLange_28067908_1	CD (DeLange, EUR)	IMD	SM_B_UT	B_SM_UT	B	Sorted cell	ENSG00000198743	SLC5A3	3028	1.59764340070315e-30	1.3884691978992e-08	1.15065093330771e-22	0.999999986059706	5.55958301391589e-11	21:34016926	rs8131262	chr21.2		21	34016926	21:34016926	5.95382e-37	21:33404389	9.98918268012825e-15	4182	6207	0.999995256680976	0.999990106301315	33074271	35072824	ENSG00000198743.6	SLC5A3	protein_coding	34073578	1	-56652	-56652	-669189	1	1	13	33074271	35073024	1998753	206545
CD_DeLange_28067908_1	CD (DeLange, EUR)	IMD	SM_B_UT	B_SM_UT	B	Sorted cell	ENSG00000243927	MRPS6	3028	1.40084201716054e-68	1.38846919789926e-08	1.00891110854463e-60	0.99999998605972	5.55958049672565e-11	21:34016926	rs8131262	chr21.2		21	34016926	21:34016926	9.71757e-86	21:33404389	9.98918268012825e-15	4182	6207	1	0.999990106301315	33074271	35072824	ENSG00000243927.5	MRPS6	protein_coding	34073578	1	-56652	-56652	-669189	1	1	13	33074271	35073024	1998753	206550
CD_DeLange_28067908_1	CD (DeLange, EUR)	IMD	SM_B_UT	B_SM_UT	B	Sorted cell	ENSG00000099937	SERPIND1	3353	1.12067703756147e-29	2.89840923133553e-11	3.86652452460079e-19	0.999999999970854	1.55439046353939e-13	22:20867561	rs165930	chr22.1		22	20867561	22:20860910	3.77212e-30	22:21561877	2.62705354195564e-16	4743	5527	0.952795486542937	0.997796934891975	19774281	21773201	ENSG00000099937.10	SERPIND1	protein_coding	20774113	1	93448	86797	787764	2	2	23	19774281	21773201	1998920	206551
CD_DeLange_28067908_1	CD (DeLange, EUR)	IMD	SM_B_UT	B_SM_UT	B	Sorted cell	ENSG00000230513	THAP7-AS1	3136	4.33758433608559e-45	2.89840923133631e-11	1.49653964977149e-34	0.999999999970711	3.03957315895535e-13	22:21001740	rs2075269	chr22.1		22	21001740	22:21001740	6.02886e-52	22:21561877	2.62705354195564e-16	4469	5213	0.999999968033932	0.997796934891862	20002089	22001243	ENSG00000230513.1	THAP7-AS1	lncRNA	21001886	1	-146	-146	559991	0	0	14	20002082	22001459	1999377	206566
CD_DeLange_28067908_1	CD (DeLange, EUR)	IMD	SM_B_UT	B_SM_UT	B	Sorted cell	ENSG00000211650	IGLV5-45	2895	7.75970041114986e-13	2.81884313636051e-11	0.026772273311272	0.972546995686078	0.000680730973685874	22:21561877	rs5754100	chr22.1		22	21561877	22:22911723	5.17158e-09	22:21561877	2.62705354195564e-16	5230	5723	0.968097561914245	0.997796934890546	21410913	23353217	ENSG00000211650.2	IGLV5-45	IG_V_gene	22375986	1	-814109	535737	-814109	46	46	46	21410913	23353217	1942304	206562
CD_DeLange_28067908_1	CD (DeLange, EUR)	IMD	SM_B_UT	B_SM_UT	B	Sorted cell	ENSG00000211652	IGLV7-43	2895	4.59009460838587e-12	2.42496889759063e-11	0.158365994650679	0.83664513337799	0.00498887194249055	22:21561877	rs5754100	chr22.1		22	21561877	22:22911723	1.0593e-07	22:21561877	2.62705354195564e-16	5230	5723	0.917242818747877	0.997796934890546	21410913	23353217	ENSG00000211652.2	IGLV7-43	IG_V_gene	22395018	1	-833141	516705	-833141	48	44	48	21410913	23353217	1942304	206563
CD_DeLange_28067908_1	CD (DeLange, EUR)	IMD	SM_B_UT	B_SM_UT	B	Sorted cell	ENSG00000223350	IGLV9-49	2870	8.88939100861835e-20	2.89840922215179e-11	3.06698961356196e-09	0.999999996801975	1.02050830910721e-10	22:21561877	rs5754100	chr22.1		22	21561877	22:22344200	9.93384e-20	22:21561877	2.62705354195564e-16	5198	5668	0.999999990011064	0.997796934890568	21410913	23340343	ENSG00000223350.2	IGLV9-49	IG_V_gene	22343187	1	-781310	1013	-781310	42	0	42	21356152	23340343	1984191	206564
CD_DeLange_28067908_1	CD (DeLange, EUR)	IMD	SM_B_UT	B_SM_UT	B	Sorted cell	ENSG00000241973	PI4KA	3345	3.5842134364549e-14	2.89463938925724e-11	0.00123661400108713	0.998699212615046	6.41733548837368e-05	22:21561877	rs5754100	chr22.1		22	21561877	22:20718834	6.77492e-14	22:21561877	2.62705354195564e-16	4725	5483	0.947704937326637	0.997796934891895	19859464	21858685	ENSG00000241973.10	PI4KA	protein_coding	20858811	-1	-703066	139977	-703066	22	1	22	19859464	21858685	1999221	206568
CD_DeLange_28067908_1	CD (DeLange, EUR)	IMD	SM_B_UT	B_SM_UT	B	Sorted cell	ENSG00000228050	TOP3BP1	2693	4.36397398967068e-57	2.89840923133619e-11	1.50564452471459e-46	0.999999999970839	1.67416156952659e-13	22:21984802	rs11705283	chr22.1		22	21984802	22:21984802	2.73978e-65	22:21561877	2.62705354195564e-16	4931	5225	0.999999881553	0.997796934890886	21410913	23223894	ENSG00000228050.1	TOP3BP1	processed_pseudogene	22224566	-1	239764	239764	662689	14	14	32	21232191	23224552	1992361	206565
CD_DeLange_28067908_1	CD (DeLange, EUR)	IMD	SM_B_UT	B_SM_UT	B	Sorted cell	ENSG00000197549	PRAMENP	2635	2.58188905915289e-23	2.89840923133304e-11	8.90795209718504e-13	0.999999999969972	1.55737619396858e-13	22:22041356	rs2213141	chr22.1		22	22041356	22:22042626	2.81283e-24	22:21561877	2.62705354195564e-16	4753	5074	0.999999999999372	0.997796934890918	21044958	23043772	ENSG00000197549.9	PRAMENP	transcribed_unprocessed_pseudogene	21995428	-1	-45928	-47198	433551	2	2	18	21044958	23043772	1998814	206558
CD_DeLange_28067908_1	CD (DeLange, EUR)	IMD	SM_B_UT	B_SM_UT	B	Sorted cell	ENSG00000211639	IGLV4-60	2598	1.6111291805571e-26	2.89840923133639e-11	5.55866702014061e-16	0.999999999970804	2.12886553547541e-13	22:22144396	rs5750601	chr22.1		22	22144396	22:22144396	2.35344e-27	22:21561877	2.62705354195564e-16	4771	5059	0.995042491284769	0.997796934891046	21410913	23162139	ENSG00000211639.2	IGLV4-60	IG_V_gene	22162199	1	-17803	-17803	-600322	1	1	27	21210637	23162139	1951502	206559
CD_DeLange_28067908_1	CD (DeLange, EUR)	IMD	SM_B_UT	B_SM_UT	B	Sorted cell	ENSG00000211642	IGLV10-54	2641	1.51174655323485e-26	2.8984092313345e-11	5.21578021780652e-16	0.999999999970484	5.34866050109683e-13	22:22214430	rs5750739	chr22.1		22	22214430	22:22214140	1.45996e-27	22:21561877	2.62705354195564e-16	4764	5086	0.962560510676841	0.997796934890879	21038654	23038434	ENSG00000211642.3	IGLV10-54	IG_V_gene	22214794	1	-364	-654	-652917	0	0	31	21038654	23038434	1999780	206560
CD_DeLange_28067908_1	CD (DeLange, EUR)	IMD	SM_B_UT	B_SM_UT	B	Sorted cell	ENSG00000211649	IGLV7-46	2895	6.95609054303055e-23	2.89840923132828e-11	2.39996839218658e-12	0.999999999968246	3.71434030949839e-13	22:22370026	rs7292000	chr22.1		22	22370026	22:22370026	3.91491e-28	22:21561877	2.62705354195564e-16	5230	5723	0.941342676736451	0.997796934890546	21410913	23353217	ENSG00000211649.3	IGLV7-46	IG_V_gene	22369614	1	412	412	-807737	0	0	45	21410913	23353217	1942304	206561
CD_DeLange_28067908_1	CD (DeLange, EUR)	IMD	SM_B_UT	B_SM_UT	B	Sorted cell	ENSG00000100216	TOMM22	2905	1.23461686699845e-15	4.99492423123329e-15	0.196306372362798	0.794183198689189	0.00951042894800846	22:39264824	rs2143178	chr22.2		22	39264824	22:38742327	2.44921e-08	22:39264824	8.06898498140343e-21	4301	5789	0.915750006297401	0.996676833471804	37682698	39681483	ENSG00000100216.5	TOMM22	protein_coding	38681957	1	582867	60370	582867	29	7	29	37682698	39681483	1998785	206552
CD_DeLange_28067908_1	CD (DeLange, EUR)	IMD	SM_B_UT	B_SM_UT	B	Sorted cell	ENSG00000100242	SUN2	2848	1.01122104387675e-18	6.2881742852185e-15	0.00016078602203368	0.999831361714859	7.85226310058986e-06	22:39264824	rs2143178	chr22.2		22	39264824	22:38734959	2.33375e-17	22:39264824	8.06898498140343e-21	4241	5645	0.978729979445023	0.996676833471804	37796445	39793912	ENSG00000100242.15	SUN2	protein_coding	38755998	-1	-508826	21039	-508826	19	4	19	37795333	39793912	1998579	206553
CD_DeLange_28067908_1	CD (DeLange, EUR)	IMD	SM_B_UT	B_SM_UT	B	Sorted cell	ENSG00000100298	APOBEC3H	2829	2.07843482294298e-19	6.28901385497212e-15	3.30474992842425e-05	0.999964866395602	2.08610510496478e-06	22:39264824	rs2143178	chr22.2		22	39264824	22:39097246	9.72595e-19	22:39264824	8.06898498140343e-21	4193	5715	0.964885282341695	0.996676833471804	38099004	40089023	ENSG00000100298.15	APOBEC3H	protein_coding	39097244	1	167580	2	167580	5	0	5	38097287	40096804	1999517	206554
CD_DeLange_28067908_1	CD (DeLange, EUR)	IMD	SM_B_UT	B_SM_UT	B	Sorted cell	ENSG00000100307	CBX7	2757	1.61358531636015e-15	4.59424593924687e-15	0.256563058888564	0.730467689263344	0.0129692518480853	22:39264824	rs2143178	chr22.2		22	39264824	22:39142428	4.21772e-11	22:39264824	8.06898498140343e-21	4086	5719	0.909378318614477	0.996676833471804	38152838	40152488	ENSG00000100307.12	CBX7	protein_coding	39152680	-1	-112144	10252	-112144	3	0	3	38152838	40152488	1999650	206555
CD_DeLange_28067908_1	CD (DeLange, EUR)	IMD	SM_B_UT	B_SM_UT	B	Sorted cell	ENSG00000183741	CBX6	2860	9.07343423304836e-16	5.32138849194396e-15	0.144269287644876	0.846091363972733	0.00963934838238528	22:39264824	rs2143178	chr22.2		22	39264824	22:38879651	9.32295e-10	22:39264824	8.06898498140343e-21	4240	5619	0.971023291353014	0.996676833471804	37872915	39868580	ENSG00000183741.11	CBX6	protein_coding	38872216	-1	-392608	-7435	-392608	16	0	16	37872915	39872082	1999167	206557
CD_DeLange_28067908_1	CD (DeLange, EUR)	IMD	SM_B_UT	B_SM_UT	B	Sorted cell	ENSG00000239713	APOBEC3G	2852	4.99979107725773e-16	5.76465735243995e-15	0.0794976057094141	0.916583375821347	0.00391901846923281	22:39264824	rs2143178	chr22.2		22	39264824	22:39100331	2.0545e-16	22:39264824	8.06898498140343e-21	4231	5707	0.919522845993681	0.996676833471804	38077391	40076395	ENSG00000239713.8	APOBEC3G	protein_coding	39077275	1	187549	23056	187549	7	2	7	38077027	40076395	1999368	206567
CD_DeLange_28067908_1	CD (DeLange, EUR)	IMD	SM_B_UT	B_SM_UT	B	Sorted cell	ENSG00000243811	APOBEC3D	2877	1.36486246637176e-29	6.28923479221918e-15	2.17015664299941e-15	0.999999999999986	1.79033116573564e-16	22:39264824	rs2143178	chr22.2		22	39264824	22:39032914	1.13277e-27	22:39264824	8.06898498140343e-21	4251	5663	0.990564719676935	0.996676833471804	38021503	40019705	ENSG00000243811.8	APOBEC3D	protein_coding	39021127	1	243697	11787	243697	10	0	10	38021503	40019705	1998202	206569
CD_DeLange_28067908_1	CD (DeLange, EUR)	IMD	SM_B_UT	B_SM_UT	B	Sorted cell	ENSG00000244509	APOBEC3C	2874	5.42305521755857e-19	6.28866604947066e-15	8.62275840658349e-05	0.999909560423845	4.21199208037715e-06	22:39264824	rs2143178	chr22.2		22	39264824	22:39098306	7.57147e-18	22:39264824	8.06898498140343e-21	4252	5654	0.9562382958696	0.996676833471804	38019535	40013135	ENSG00000244509.3	APOBEC3C	protein_coding	39014257	1	250567	84049	250567	12	7	12	38014137	40013135	1998998	206570
CD_DeLange_28067908_1	CD (DeLange, EUR)	IMD	SM_B_UT	B_SM_UT	B	Sorted cell	ENSG00000272669	AL021707.6	2861	2.69050013380527e-16	6.00733560981626e-15	0.0427794512797303	0.955173412735452	0.00204713598481227	22:39264824	rs2143178	chr22.2		22	39264824	22:38617825	7.20995e-07	22:39264824	8.06898498140343e-21	4265	5696	0.930271756252546	0.996676833471804	37744345	39741695	ENSG00000272669.1	AL021707.6	lncRNA	38742625	1	522199	-124800	522199	21	13	21	37744086	39742278	1998192	206571
CD_DeLange_28067908_1	CD (DeLange, EUR)	IMD	SM_B_UT	B_SM_UT	B	Sorted cell	ENSG00000100321	SYNGR1	2565	1.04817513104014e-37	6.28923225788324e-15	1.66661790451344e-23	0.999999596228331	4.03771663633716e-07	22:39350163	rs3747177	chr22.2		22	39350163	22:39350163	6.48463e-49	22:39264824	8.06898498140343e-21	3821	5520	0.999999191079934	0.996676833471805	38350364	40349177	ENSG00000100321.14	SYNGR1	protein_coding	39349991	1	172	172	-85167	0	0	4	38349944	40349177	1999233	206556
CD_DeLange_28067908_1	CD (DeLange, EUR)	IMD	B_Sch	B_Sch	B	Sorted cell	ENSG00000157978	LDLRAP1	3603	0.0550166884287436	0.020845348730699	0.652835388184121	0.247305704184091	0.0239968704723452	1:24977271	rs2063113	chr1.1		1	24977271	1:25549849	2.12085e-07	1:24977271	2.80506387077473e-07	4147	5161	0.944206799701666	0.97882811162983	24543852	26543119	ENSG00000157978	ENSG00000157978	protein_coding	25543606	1	-566335	6243	-566335	15	0	15	24543852	26543119	1999267	3073
CD_DeLange_28067908_1	CD (DeLange, EUR)	IMD	B_Sch	B_Sch	B	Sorted cell	ENSG00000130695	CEP85	2899	5.27674256535418e-08	0.324782203122525	9.85128654731931e-08	0.606206233846691	0.0690114117504933	1:26232815	rs6691839	chr1.1		1	26232815	1:26234254	1.33587e-13	1:26592923	1.45237372492327e-06	3413	4314	0.99976964247192	0.906955046375044	25242867	27233239	ENSG00000130695	ENSG00000130695	protein_coding	26234200	1	-1385	54	358723	0	0	11	25235176	27233239	1998063	3074
CD_DeLange_28067908_1	CD (DeLange, EUR)	IMD	B_Sch	B_Sch	B	Sorted cell	ENSG00000117682	DHDDS	2985	0.0180400906044894	0.327279590371365	0.0337532592275703	0.612327444479117	0.00859961531745864	1:26592923	rs12408288	chr1.1		1	26592923	1:26452779	4.76124e-08	1:26592923	1.45237372492327e-06	3466	4521	0.975331240760878	0.912046295153438	25434429	27432254	ENSG00000117682	ENSG00000117682	protein_coding	26432321	1	160602	20458	160602	4	0	4	25434429	27432254	1997825	3075
CD_DeLange_28067908_1	CD (DeLange, EUR)	IMD	B_Sch	B_Sch	B	Sorted cell	ENSG00000116704	SLC35D1	4615	5.70646067401573e-99	4.71446093470361e-90	1.21041636484293e-09	0.999999998731539	5.80412762681272e-11	1:67215986	rs7517847	chr1.2		1	67215986	1:67051210	8.84293e-14	1:67215986	6.47746295521902e-97	5148	6619	0.981912863918376	0.99999999999999	66054161	68052906	ENSG00000116704	ENSG00000116704	protein_coding	67054148	-1	-161838	2938	-161838	2	0	2	66054161	68052906	1998745	3076
CD_DeLange_28067908_1	CD (DeLange, EUR)	IMD	B_Sch	B_Sch	B	Sorted cell	ENSG00000116704	SLC35D1	4615	5.70646067401573e-99	4.71446093470361e-90	1.21041636484293e-09	0.999999998731539	5.80412762681272e-11	1:67215986	rs7517847	chr1.3		1	67215986	1:67051210	8.84293e-14	1:67215986	6.47746295521902e-97	5148	6619	0.981912863918376	0.99999999999999	66054161	68052906	ENSG00000116704	ENSG00000116704	protein_coding	67054148	-1	-161838	2938	-161838	2	0	2	66054161	68052906	1998745	3076
CD_DeLange_28067908_1	CD (DeLange, EUR)	IMD	B_Sch	B_Sch	B	Sorted cell	ENSG00000116704	SLC35D1	4615	5.70646067401573e-99	4.71446093470361e-90	1.21041636484293e-09	0.999999998731539	5.80412762681272e-11	1:67215986	rs7517847	chr1.4		1	67215986	1:67051210	8.84293e-14	1:67215986	6.47746295521902e-97	5148	6619	0.981912863918376	0.99999999999999	66054161	68052906	ENSG00000116704	ENSG00000116704	protein_coding	67054148	-1	-161838	2938	-161838	2	0	2	66054161	68052906	1998745	3076
CD_DeLange_28067908_1	CD (DeLange, EUR)	IMD	B_Sch	B_Sch	B	Sorted cell	ENSG00000134242	PTPN22	3310	2.14142769464325e-16	6.43878142199625e-10	3.32582639468552e-07	0.999999638336399	2.84370812662374e-08	1:113834946	rs2476601	chr1.5		1	113834946	1:113776105	7.14909e-13	1:113834946	6.27194968767382e-16	3748	5588	0.982002739821706	0.999999984722443	112873500	114871260	ENSG00000134242	ENSG00000134242	protein_coding	113871712	-1	36766	95607	36766	0	2	0	112873500	114871260	1997760	3077
CD_DeLange_28067908_1	CD (DeLange, EUR)	IMD	B_Sch	B_Sch	B	Sorted cell	ENSG00000160767	ENTREP3	2538	8.09180557400496e-09	8.99792403860007e-05	5.9267201508858e-05	0.658356297552528	0.341494447913771	1:155288961	rs3814319	chr1.6		1	155288961	1:155260124	2.1357e-10	1:155349877	4.02968370262558e-10	2876	4198	0.970781415967713	0.997872518973115	154255811	156255160	ENSG00000160767	ENSG00000160767	protein_coding	155255483	-1	-33478	-4641	-94394	3	0	7	154255811	156255160	1999349	3078
CD_DeLange_28067908_1	CD (DeLange, EUR)	IMD	B_Sch	B_Sch	B	Sorted cell	ENSG00000160785	SLC25A44	2730	2.43162273959914e-09	0.000153860290916136	1.580120904529e-05	0.99981733091068	1.30051577341426e-05	1:156195094	rs2540183	chr1.6		1	156195094	1:156195094	7.60663e-12	1:155349877	4.02968370262558e-10	3025	4508	0.994402820723771	0.997653267816486	155194689	157192140	ENSG00000160785	ENSG00000160785	protein_coding	156194104	1	990	990	-844227	0	0	29	155194689	157192140	1997451	3079
CD_DeLange_28067908_1	CD (DeLange, EUR)	IMD	B_Sch	B_Sch	B	Sorted cell	ENSG00000085552	IGSF9	4388	1.37332882420745e-10	0.00118122266734594	1.16125348490392e-07	0.998813175444305	5.48562566840124e-06	1:159939452	rs6658042	chr1.7		1	159939452	1:159939452	6.8353e-13	1:160862065	5.02463668028413e-09	5085	6862	0.979915138745877	0.999677211495869	158945718	160945449	ENSG00000085552	ENSG00000085552	protein_coding	159945613	-1	6161	6161	-916452	0	0	31	158945718	160945449	1999731	3081
CD_DeLange_28067908_1	CD (DeLange, EUR)	IMD	B_Sch	B_Sch	B	Sorted cell	ENSG00000143315	PIGM	4342	1.57948131863469e-17	0.00118058793741608	1.3362818292139e-14	0.99880774345671	1.16686058582172e-05	1:160009282	rs4147084	chr1.7		1	160009282	1:160009174	1.56503e-18	1:160862065	5.02463668028413e-09	4990	6796	0.999999999999997	0.99965670781286	159032365	161030323	ENSG00000143315	ENSG00000143315	protein_coding	160031990	-1	22708	22816	-830075	0	0	28	159032365	161030674	1998309	3082
CD_DeLange_28067908_1	CD (DeLange, EUR)	IMD	B_Sch	B_Sch	B	Sorted cell	ENSG00000162729	IGSF8	4318	3.39450500108153e-11	0.00118055503165633	2.87191915667552e-08	0.99880793573796	1.14804772456473e-05	1:160092144	rs12408242	chr1.7		1	160092144	1:160092144	1.8216e-13	1:160862065	5.02463668028413e-09	4962	6755	0.999999997562666	0.999650992373756	159099421	161098450	ENSG00000162729	ENSG00000162729	protein_coding	160098619	-1	6475	6475	-763446	0	0	26	159099421	161098450	1999029	3083
CD_DeLange_28067908_1	CD (DeLange, EUR)	IMD	B_Sch	B_Sch	B	Sorted cell	ENSG00000158793	NIT1	4274	0.000159706747135774	0.00122899190268525	0.113737845083508	0.875227955237733	0.00964550102893825	1:160862065	rs114802258	chr1.7		1	160862065	1:161118793	3.36808e-09	1:160862065	5.02463668028413e-09	5024	6665	0.990058869376296	0.999595097996271	160120117	162117703	ENSG00000158793	ENSG00000158793	protein_coding	161118105	1	-256040	688	-256040	17	0	17	160119842	162117703	1997861	3086
CD_DeLange_28067908_1	CD (DeLange, EUR)	IMD	B_Sch	B_Sch	B	Sorted cell	ENSG00000158769	F11R	4195	9.33366489508068e-11	0.00140221182973569	6.64699699880846e-08	0.998589275601139	8.44600581777241e-06	1:161041926	rs2774276	chr1.7		1	161041926	1:161015918	9.26228e-14	1:160862065	5.02463668028413e-09	4934	6559	0.9999164263771	0.999597925524398	160021673	162021201	ENSG00000158769	ENSG00000158769	protein_coding	161021152	-1	-20774	5234	159087	3	0	6	160021673	162021201	1999528	3084
CD_DeLange_28067908_1	CD (DeLange, EUR)	IMD	B_Sch	B_Sch	B	Sorted cell	ENSG00000215845	TSTD1	4200	1.78907831348883e-10	0.00140220796406239	1.27409959082161e-07	0.998588237338311	9.42710875858581e-06	1:161041926	rs2774276	chr1.7		1	161041926	1:161041926	1.26263e-13	1:160862065	5.02463668028413e-09	4941	6579	0.999995589331567	0.999602725147412	160039331	162038938	ENSG00000215845	ENSG00000215845	protein_coding	161038964	-1	-2962	-2962	176899	0	0	9	160039331	162038938	1999607	3085
CD_DeLange_28067908_1	CD (DeLange, EUR)	IMD	B_Sch	B_Sch	B	Sorted cell	ENSG00000132185	FCRLA	4552	7.07863639337409e-08	0.0014021653664136	5.04096641380566e-05	0.998535304726379	1.20494567050738e-05	1:161710468	rs6427618	chr1.7		1	161710468	1:161710468	1.76878e-11	1:160862065	5.02463668028413e-09	5288	6887	0.997261152033833	0.999355725674181	160707071	162706908	ENSG00000132185	ENSG00000132185	protein_coding	161707229	1	3239	3239	-845164	0	0	55	160707071	162706908	1999837	3087
CD_DeLange_28067908_1	CD (DeLange, EUR)	IMD	B_Sch	B_Sch	B	Sorted cell	ENSG00000286619	PM20D1-AS1	3469	2.72830943746198e-28	7.47103690984475e-09	3.65184839751493e-20	0.999999992389576	1.39387102331453e-10	1:205830859	rs1772143	chr1.12		1	205830859	1:205805769	5.99693e-20	1:206781696	1.35597937559212e-14	4036	5416	0.999999999999982	0.999999691815625	204813419	206813200	ENSG00000286619	ENSG00000286619	lncRNA	205813322	1	17537	-7553	968374	0	1	24	204813419	206813200	1999781	3089
CD_DeLange_28067908_1	CD (DeLange, EUR)	IMD	B_Sch	B_Sch	B	Sorted cell	ENSG00000261000	RP11-534L20.5	2919	9.62294912169915e-31	7.47092938870049e-09	1.28805246962655e-22	0.99999999249934	2.97245647844588e-11	1:206502998	rs3860295	chr1.12		1	206502998	1:206502998	4.37669e-20	1:206781696	1.35597937559212e-14	3381	4708	0.999999999996109	0.999999254105361	205504079	207503423	ENSG00000261000	ENSG00000261000	lncRNA	206503948	1	-950	-950	277748	0	0	10	205504079	207503460	1999381	3093
CD_DeLange_28067908_1	CD (DeLange, EUR)	IMD	B_Sch	B_Sch	B	Sorted cell	ENSG00000117335	CD46	4140	3.53062341202225e-11	7.43385213316147e-09	0.00472581549330324	0.995036646888018	0.000237530149520562	1:206781696	rs3122605	chr1.12		1	206781696	1:207844874	1.07114e-09	1:206781696	1.35597937559212e-14	4741	6261	0.95467820562694	0.999999305570057	206752336	208751785	ENSG00000117335	ENSG00000117335	protein_coding	207752054	1	-970358	92820	-970358	20	2	20	206752336	208751785	1999449	3096
CD_DeLange_28067908_1	CD (DeLange, EUR)	IMD	B_Sch	B_Sch	B	Sorted cell	ENSG00000133065	SLC41A1	3468	2.5018052885425e-09	4.83319210200164e-09	0.334867207817901	0.646887373098668	0.0182454117484353	1:206781696	rs3122605	chr1.12		1	206781696	1:205801933	2.72478e-09	1:206781696	1.35597937559212e-14	4035	5415	0.974530556272497	0.999999691816062	204814077	206813581	ENSG00000133065	ENSG00000133065	protein_coding	205813198	-1	-968498	11265	-968498	25	0	25	204814077	206813581	1999504	3090
CD_DeLange_28067908_1	CD (DeLange, EUR)	IMD	B_Sch	B_Sch	B	Sorted cell	ENSG00000162877	PM20D1	3442	2.25248788644161e-15	7.47092709539471e-09	3.01500353325792e-07	0.999999676991787	1.40369271455083e-08	1:206781696	rs3122605	chr1.12		1	206781696	1:205790067	3.74379e-13	1:206781696	1.35597937559212e-14	3986	5411	0.981596337240893	0.999999255356239	204850633	206849976	ENSG00000162877	ENSG00000162877	protein_coding	205850132	-1	-931564	60065	-931564	23	2	23	204850633	206849976	1999343	3091
CD_DeLange_28067908_1	CD (DeLange, EUR)	IMD	B_Sch	B_Sch	B	Sorted cell	ENSG00000263528	IKBKE	2947	7.68584788884957e-11	7.39070268511052e-09	0.0102876729673764	0.98926057192155	0.000451747643511558	1:206781696	rs3122605	chr1.12		1	206781696	1:206469377	4.09236e-09	1:206781696	1.35597937559212e-14	3411	4770	0.978307590232544	0.999999254102118	205470641	207470328	ENSG00000263528	ENSG00000263528	protein_coding	206470476	1	311220	-1099	311220	12	0	12	205470641	207470328	1999687	3092
CD_DeLange_28067908_1	CD (DeLange, EUR)	IMD	B_Sch	B_Sch	B	Sorted cell	ENSG00000196352	CD55	3703	4.85203691929168e-27	7.47092938755812e-09	6.49455593958425e-19	0.999999992482721	4.63491201682114e-11	1:207315423	rs2914937	chr1.12		1	207315423	1:207315423	3.47806e-19	1:206781696	1.35597937559212e-14	4191	5774	0.999981824981588	0.999999253895249	206342018	208320626	ENSG00000196352	ENSG00000196352	protein_coding	207321678	1	-6255	-6255	-539982	0	0	14	206342018	208320626	1978608	3094
CD_DeLange_28067908_1	CD (DeLange, EUR)	IMD	B_Sch	B_Sch	B	Sorted cell	ENSG00000197721	CR1L	4031	1.46803050232775e-23	7.47092938657262e-09	1.96499045210728e-15	0.999999992486813	4.22521260427152e-11	1:207620619	rs12734030	chr1.12		1	207620619	1:207620619	1.10072e-17	1:206781696	1.35597937559212e-14	4598	6172	0.900146353180122	0.999999253830199	206647107	208642091	ENSG00000197721	ENSG00000197721	protein_coding	207645133	1	-24514	-24514	-863437	0	0	18	206645208	208644861	1999653	3095
CD_DeLange_28067908_1	CD (DeLange, EUR)	IMD	B_Sch	B_Sch	B	Sorted cell	ENSG00000138030	KHK	2663	2.49770428045826e-08	2.68036430955733e-05	0.000930917905108259	0.998996927330259	4.53261444950587e-05	2:27508073	rs1260326	chr2.2		2	27508073	2:27006504	2.50215e-09	2:27508073	6.13657241287761e-11	3077	4652	0.976045396485369	0.999989919685823	26087080	28086710	ENSG00000138030	ENSG00000138030	protein_coding	27086772	1	421301	-80268	421301	22	10	22	26087080	28086710	1999630	3154
CD_DeLange_28067908_1	CD (DeLange, EUR)	IMD	B_Sch	B_Sch	B	Sorted cell	ENSG00000084774	CAD	2767	3.81161928594565e-09	2.67581193253028e-05	0.000142106199286132	0.997601637555234	0.00222949431453743	2:27526037	rs1313566	chr2.2		2	27526037	2:27282914	2.66863e-11	2:27508073	6.13657241287761e-11	3193	4790	0.997955957549003	0.999989392190904	26217707	28217078	ENSG00000084774	ENSG00000084774	protein_coding	27217369	1	308668	65545	290704	16	1	16	26217707	28217088	1999381	3155
CD_DeLange_28067908_1	CD (DeLange, EUR)	IMD	B_Sch	B_Sch	B	Sorted cell	ENSG00000162924	REL	3641	1.88056562793679e-12	1.16078224229357e-08	0.000161981114950965	0.999831095651401	6.91162394539998e-06	2:60977506	rs7608697	chr2.5		2	60977506	2:60895182	5.99216e-13	2:60977506	4.70413857670864e-14	4104	5822	0.998710085714624	0.999999987613683	59881751	61881258	ENSG00000162924	ENSG00000162924	protein_coding	60881574	1	95932	13608	95932	4	0	4	59881751	61881258	1999507	3158
CD_DeLange_28067908_1	CD (DeLange, EUR)	IMD	B_Sch	B_Sch	B	Sorted cell	ENSG00000228590	MIR4432HG	3829	9.56934811422917e-10	1.06128688733629e-08	0.0824248645441455	0.914124624858953	0.00345049902709751	2:60977506	rs7608697	chr2.5		2	60977506	2:60362149	7.1047e-08	2:60977506	4.70413857670864e-14	4297	6128	0.963859281116685	0.999999992893872	59440557	61439351	ENSG00000228590	ENSG00000228590	lncRNA	60439833	-1	-537673	77684	-537673	9	1	9	59440557	61439351	1998794	3157
CD_DeLange_28067908_1	CD (DeLange, EUR)	IMD	B_Sch	B_Sch	B	Sorted cell	ENSG00000162929	SANBR	3367	5.15247216322662e-15	1.16095452025889e-08	4.43804339135756e-07	0.99997945958825	2.00849978565606e-05	2:61061198	rs10177855	chr2.5		2	61061198	2:61064772	9.24376e-14	2:60977506	4.70413857670864e-14	3864	5574	0.978537705888012	0.999999987538213	60066075	62065483	ENSG00000162929	ENSG00000162929	protein_coding	61065871	1	-4673	-1099	-88365	0	0	2	60066075	62065483	1999408	3159
CD_DeLange_28067908_1	CD (DeLange, EUR)	IMD	B_Sch	B_Sch	B	Sorted cell	ENSG00000152256	PDK1	4974	6.05854199522688e-18	0.00266760237669926	2.26505543062096e-15	0.997313714827641	1.86827956536329e-05	2:172479060	rs7587940	chr2.7		2	172479060	2:172479060	2.77858e-17	2:172559679	6.57627787897762e-09	5586	7246	0.999999997961361	0.99949641035415	171555498	173553357	ENSG00000152256	ENSG00000152256	protein_coding	172556090	1	-77030	-77030	3589	1	1	1	171555498	173553357	1997859	3161
CD_DeLange_28067908_1	CD (DeLange, EUR)	IMD	B_Sch	B_Sch	B	Sorted cell	ENSG00000077380	DYNC1I2	4621	0.00126481761026016	0.00134000373537259	0.473457529824528	0.501557093067789	0.0223805557620501	2:172559679	rs151175749	chr2.7		2	172559679	2:171743105	4.74323e-08	2:172559679	6.57627787897762e-09	5230	6604	0.929565233244636	0.996386265165045	170688254	172686624	ENSG00000077380	ENSG00000077380	protein_coding	171687469	1	872210	55636	872210	10	0	10	170687485	172686624	1999139	3160
CD_DeLange_28067908_1	CD (DeLange, EUR)	IMD	B_Sch	B_Sch	B	Sorted cell	ENSG00000091436	MAP3K20	5120	8.55616763082873e-08	0.00266278765512009	3.20395392890157e-05	0.997110623567653	0.000194463676262079	2:173165838	rs4399689	chr2.7		2	173165838	2:173165838	3.31348e-13	2:172559679	6.57627787897762e-09	5764	7420	0.989322378936555	0.999430975820649	172076350	174074440	ENSG00000091436	ENSG00000091436	protein_coding	173075846	1	89992	89992	-516167	0	0	2	172076350	174075257	1998907	3162
CD_DeLange_28067908_1	CD (DeLange, EUR)	IMD	B_Sch	B_Sch	B	Sorted cell	ENSG00000067066	SP100	4874	3.49773779629683e-12	3.44888574350016e-09	0.00101305802615851	0.998908734778012	7.82037434480743e-05	2:230230963	rs7563433	chr2.9		2	230230963	2:230467834	5.43444e-10	2:230226508	2.38163547610963e-14	5376	7099	0.948051052960553	0.999999998166993	229416143	231415342	ENSG00000067066	ENSG00000067066	protein_coding	230416201	1	-185238	51633	-189693	1	0	1	229416143	231415342	1999199	3164
CD_DeLange_28067908_1	CD (DeLange, EUR)	IMD	B_Sch	B_Sch	B	Sorted cell	ENSG00000085982	USP40	5320	4.80543390994372e-63	1.93050522262642e-56	2.48920982896478e-07	0.999999722149493	2.89295137134585e-08	2:233277353	rs3816234	chr2.10		2	233277353	2:233555852	2.29807e-15	2:233277353	1.51485428437541e-62	6005	7586	0.999999937737391	0.999999999999988	232567923	234566728	ENSG00000085982	ENSG00000085982	protein_coding	233566782	-1	289429	10930	289429	4	0	4	232567923	234566728	1998805	3165
CD_DeLange_28067908_1	CD (DeLange, EUR)	IMD	B_Sch	B_Sch	B	Sorted cell	ENSG00000225697	SLC26A6	1629	1.47497268653719e-19	8.4993930298292e-19	0.144304911393644	0.831495241258233	0.0241998473481234	3:49629531	rs1873625	chr3.2		3	49629531	3:48630961	1.44009e-08	3:49629531	7.45309780512304e-24	1870	2975	0.987637910288205	0.974562039302575	47636545	49633791	ENSG00000225697	ENSG00000225697	protein_coding	48635461	-1	-994070	4500	-994070	38	0	38	47636545	49634221	1997676	3183
CD_DeLange_28067908_1	CD (DeLange, EUR)	IMD	B_Sch	B_Sch	B	Sorted cell	ENSG00000182179	UBA7	2079	3.22373502029262e-40	4.70543258726955e-19	6.85109171257656e-22	0.999999999993904	6.09257833178541e-12	3:49806290	rs3819325	chr3.2		3	49806290	3:49844916	1.10997e-20	3:49660026	4.09103071628221e-24	2424	3332	0.913040803044348	0.988126411356474	48815206	50813669	ENSG00000182179	ENSG00000182179	protein_coding	49813953	-1	7663	-30963	153927	0	0	10	48815206	50813669	1998463	3184
CD_DeLange_28067908_1	CD (DeLange, EUR)	IMD	B_Sch	B_Sch	B	Sorted cell	ENSG00000168268	NT5DC2	2565	1.0297209350483e-10	0.000915377756708579	1.12387936124576e-07	0.999080552159025	3.95759335738678e-06	3:52533601	rs66782572	chr3.3		3	52533601	3:52533601	4.45014e-13	3:53099133	6.29816084532582e-09	3032	4455	0.952475713925993	0.998330154716808	51535376	53534553	ENSG00000168268	ENSG00000168268	protein_coding	52533857	-1	256	256	-565276	0	0	22	51535376	53534890	1999514	3186
CD_DeLange_28067908_1	CD (DeLange, EUR)	IMD	B_Sch	B_Sch	B	Sorted cell	ENSG00000163935	SFMBT1	3181	3.31521098500913e-07	0.000892409491308909	0.00036183898694891	0.973971556023661	0.0247738639769826	3:53027969	rs62255895	chr3.3		3	53027969	3:53017561	2.9836e-10	3:53099133	6.29816084532582e-09	3817	5202	0.969326142167003	0.999144845318316	52046954	54046214	ENSG00000163935	ENSG00000163935	protein_coding	53046073	-1	18104	28512	-53060	0	0	1	52046954	54046214	1999260	3188
CD_DeLange_28067908_1	CD (DeLange, EUR)	IMD	B_Sch	B_Sch	B	Sorted cell	ENSG00000113812	ACTR8	4106	0.000123727728491476	0.00078728855685966	0.135022673312075	0.859149280159581	0.00491703024299238	3:53099133	rs2581828	chr3.3		3	53099133	3:53859813	1.80694e-07	3:53099133	6.29816084532582e-09	4881	6131	0.927247621289476	0.999317330117727	52882347	54880969	ENSG00000113812	ENSG00000113812	protein_coding	53882152	-1	783019	22339	783019	12	1	12	52882347	54880969	1998622	3189
CD_DeLange_28067908_1	CD (DeLange, EUR)	IMD	B_Sch	B_Sch	B	Sorted cell	ENSG00000168237	GLYCTK	2440	0.00010151548930311	0.000810061287920225	0.110798632917922	0.884129498160802	0.00416029214405225	3:53099133	rs2581828	chr3.3		3	53099133	3:52254929	1.22393e-07	3:53099133	6.29816084532582e-09	2895	4303	0.960706138528974	0.99729416897461	51287494	53286984	ENSG00000168237	ENSG00000168237	protein_coding	52287828	1	811305	-32899	811305	33	1	33	51287494	53286984	1999490	3185
CD_DeLange_28067908_1	CD (DeLange, EUR)	IMD	B_Sch	B_Sch	B	Sorted cell	ENSG00000243696	MUSTN1	2990	5.99349907614282e-05	0.00084799009248284	0.0654156125094148	0.925516337667934	0.00816012473940661	3:53099133	rs2581828	chr3.3		3	53099133	3:52863079	9.0952e-08	3:53099133	6.29816084532582e-09	3507	4989	0.949535765854492	0.999050895442259	51835906	53832570	ENSG00000243696	ENSG00000243696	protein_coding	52835729	-1	-263404	-27350	-263404	5	0	5	51835906	53834906	1999000	3187
CD_DeLange_28067908_1	CD (DeLange, EUR)	IMD	B_Sch	B_Sch	B	Sorted cell	ENSG00000145354	CISD2	3889	7.21790247603665e-09	1.20270036687121e-06	0.00596389480396465	0.993747746981383	0.000287148296381433	4:102267552	rs13107325	chr4.1		4	102267552	4:102974066	7.35376e-08	4:102267552	1.62500208343587e-12	4491	5982	0.911969137354508	0.999967537576293	101869456	103868550	ENSG00000145354	ENSG00000145354	protein_coding	102868992	1	-601440	105074	-601440	12	1	12	101869456	103868550	1999094	3195
CD_DeLange_28067908_1	CD (DeLange, EUR)	IMD	B_Sch	B_Sch	B	Sorted cell	ENSG00000164039	BDH2	3932	3.64961404661544e-30	1.25234885664e-06	2.9142115055128e-24	0.999998739664646	7.98649155299814e-09	4:103135053	rs2720462	chr4.1		4	103135053	4:103135053	3.74304e-21	4:102267552	1.62500208343587e-12	4481	6086	0.999999996744194	0.999966401354195	102100191	104099611	ENSG00000164039	ENSG00000164039	protein_coding	103099834	-1	-35219	-35219	832282	0	0	16	102100191	104099611	1999420	3196
CD_DeLange_28067908_1	CD (DeLange, EUR)	IMD	B_Sch	B_Sch	B	Sorted cell	ENSG00000164111	ANXA5	4866	5.53321784206542e-06	7.58396067052345e-05	0.0677846038905471	0.929065851505428	0.00306817177947823	4:122639784	rs62324212	chr4.2		4	122639784	4:121688774	8.42111e-11	4:122639784	7.86984688461746e-11	5403	7336	0.996148393030982	0.999975664230943	120697256	122696586	ENSG00000164111	ENSG00000164111	protein_coding	121696980	-1	-942804	8206	-942804	11	0	11	120697256	122696586	1999330	3197
CD_DeLange_28067908_1	CD (DeLange, EUR)	IMD	B_Sch	B_Sch	B	Sorted cell	ENSG00000273007		4141	6.87763279526909e-06	7.38684557672079e-05	0.0842532083295621	0.904890732131007	0.0107753134508693	4:122639784	rs62324212	chr4.2		4	122639784	4:123136547	2.77519e-09	4:122639784	7.86984688461746e-11	4617	6423	0.916765483842417	0.999976851262613	121886088	123885671	ENSG00000273007	ENSG00000273007	lncRNA	122885805	-1	246021	-250742	246021	3	2	3	121886088	123885671	1999583	3198
CD_DeLange_28067908_1	CD (DeLange, EUR)	IMD	B_Sch	B_Sch	B	Sorted cell	ENSG00000153113	CAST	4368	4.09072994961386e-35	2.5043874708161e-10	1.63342533702595e-25	0.999999999742698	6.86585388351215e-12	5:96660029	rs2351245	chr5.3		5	96660029	5:96660029	2.51459e-22	5:96912106	1.12678905624285e-15	4908	6660	1	0.999999999937584	95525414	97525255	ENSG00000153113	ENSG00000153113	lncRNA	95962004	1	698025	698025	950102	1	1	6	95525414	97525255	1999841	3199
CD_DeLange_28067908_1	CD (DeLange, EUR)	IMD	B_Sch	B_Sch	B	Sorted cell	ENSG00000164308	ERAP2	4478	1.27255314701196e-55	2.50240382613832e-10	5.08129497336823e-46	0.999206344629651	0.000793655120104095	5:96896995	rs2548535	chr5.3		5	96896995	5:96896995	8.41187e-29	5:96912106	1.12678905624285e-15	5124	7023	0.995551415875888	0.999999999937336	95876057	97875899	ENSG00000164308	ENSG00000164308	protein_coding	96876500	1	20495	20495	35606	0	0	0	95876057	97875899	1999842	3203
CD_DeLange_28067908_1	CD (DeLange, EUR)	IMD	B_Sch	B_Sch	B	Sorted cell	ENSG00000164307	ERAP1	4484	1.76926434536124e-16	2.5043836179924e-10	7.06465898557625e-07	0.999998459646193	8.33637467740602e-07	5:96912106	rs6873866	chr5.3		5	96912106	5:96785820	1.69171e-12	5:96912106	1.12678905624285e-15	5093	7009	0.999999799432083	0.999999999936875	95808885	97804751	ENSG00000164307	ENSG00000164307	protein_coding	96807945	-1	-104161	22125	-104161	1	1	1	95808885	97804751	1995866	3202
CD_DeLange_28067908_1	CD (DeLange, EUR)	IMD	B_Sch	B_Sch	B	Sorted cell	ENSG00000248734	CTD-2260A17.1	4500	4.96357155775529e-12	2.45269024302207e-10	0.0198195032291165	0.979355686644415	0.000824809876236706	5:96912106	rs6873866	chr5.3		5	96912106	5:96778789	4.97151e-10	5:96912106	1.12678905624285e-15	5108	6945	0.998705118802377	0.999999999937237	95785000	97783975	ENSG00000248734	ENSG00000248734	lncRNA	96784777	1	127329	-5988	127329	3	0	3	95785000	97783975	1998975	3200
CD_DeLange_28067908_1	CD (DeLange, EUR)	IMD	B_Sch	B_Sch	B	Sorted cell	ENSG00000272109		4494	1.02861207123921e-19	2.50438746858903e-10	4.10724012542554e-10	0.999999998852793	4.86047385228461e-10	5:96912106	rs6873866	chr5.3		5	96912106	5:96780017	7.79085e-16	5:96912106	1.12678905624285e-15	5103	7013	0.999999977098282	0.999999999936835	95804342	97803439	ENSG00000272109	ENSG00000272109	lncRNA	96803688	1	108418	-23671	108418	2	1	2	95804342	97803439	1999097	3201
CD_DeLange_28067908_1	CD (DeLange, EUR)	IMD	B_Sch	B_Sch	B	Sorted cell	ENSG00000072364	AFF4	4154	8.6569711238606e-33	9.34384774057199e-30	0.000925598186566161	0.99903855283738	3.58489760576494e-05	5:132435113	rs2188962	chr5.7		5	132435113	5:132862595	2.52272e-10	5:132435113	5.44913510396935e-36	4650	6361	0.926172467926338	0.999999999999994	131965922	133963255	ENSG00000072364	ENSG00000072364	protein_coding	132963634	-1	528521	101039	528521	19	5	19	131965922	133963255	1997333	3205
CD_DeLange_28067908_1	CD (DeLange, EUR)	IMD	B_Sch	B_Sch	B	Sorted cell	ENSG00000233006	MIR3936HG	3155	7.53156176558907e-40	9.35283933003191e-30	8.0527008956125e-11	0.999999999914706	4.77237491158275e-12	5:132435113	rs2188962	chr5.7		5	132435113	5:132332043	7.87384e-15	5:132435113	5.44913510396935e-36	3581	5273	0.999908132660312	0.999999999999998	131370213	133369096	ENSG00000233006	ENSG00000233006	lncRNA	132369916	-1	-65197	37873	-65197	2	2	2	131370213	133369096	1998883	3204
CD_DeLange_28067908_1	CD (DeLange, EUR)	IMD	B_Sch	B_Sch	B	Sorted cell	ENSG00000113716	HMGXB3	4418	2.09009340587183e-16	4.54416314209951e-16	0.310208944619345	0.674408016672019	0.0153830387086354	5:150848053	rs9637870	chr5.9		5	150848053	5:150051462	1.9972e-08	5:150848053	1.38064211736675e-20	5099	6418	0.958888660989998	0.999999999813353	149000851	150999782	ENSG00000113716	ENSG00000113716	protein_coding	150000739	1	847314	50723	847314	17	1	17	149000851	150999782	1998931	3206
CD_DeLange_28067908_1	CD (DeLange, EUR)	IMD	B_Sch	B_Sch	B	Sorted cell	ENSG00000196743	GM2A	4857	2.91187319926613e-23	6.73769518123885e-16	4.32176432628339e-08	0.999999954766943	2.01541242010377e-09	5:150848053	rs9637870	chr5.9		5	150848053	5:151239432	3.15515e-16	5:150848053	1.38064211736675e-20	5617	6833	0.99999429601713	0.999999999813347	150212771	152207363	ENSG00000196743	ENSG00000196743	protein_coding	151253185	1	-405132	-13753	-405132	7	0	7	150212771	152211891	1999120	3208
CD_DeLange_28067908_1	CD (DeLange, EUR)	IMD	B_Sch	B_Sch	B	Sorted cell	ENSG00000197043	ANXA6	4902	2.92300643821978e-16	3.54129154513254e-16	0.433828813472326	0.525512567570668	0.0406586189570047	5:150848053	rs9637870	chr5.9		5	150848053	5:151155452	4.79638e-08	5:150848053	1.38064211736675e-20	5663	6858	0.949917093083575	0.999999999813347	150158487	152157680	ENSG00000197043	ENSG00000197043	protein_coding	151157779	-1	309726	2327	309726	3	0	3	150158487	152157680	1999193	3207
CD_DeLange_28067908_1	CD (DeLange, EUR)	IMD	B_Sch	B_Sch	B	Sorted cell	ENSG00000123643	SLC36A1	5047	1.10727663444063e-68	6.73769548597832e-16	1.64340557798282e-53	1	2.85627937803557e-18	5:151476546	rs165352	chr5.9		5	151476546	5:151477196	6.86298e-29	5:150848053	1.38064211736675e-20	5832	7067	0.999999999999985	0.999999999813347	150437392	152436350	ENSG00000123643	ENSG00000123643	protein_coding	151447603	1	28943	29593	-599550	0	0	10	150437063	152436350	1999287	3209
CD_DeLange_28067908_1	CD (DeLange, EUR)	IMD	B_Sch	B_Sch	B	Sorted cell	ENSG00000164332	UBLCP1	4308	1.00467710888393e-23	1.04859340743487e-23	0.35995347795538	0.375157934458427	0.264888587586193	5:159402286	rs755374	chr5.11		5	159402286	5:159256192	4.70752e-08	5:159402286	1.09233727735783e-29	4762	6640	0.936710253388205	1	158263924	160263024	ENSG00000164332	ENSG00000164332	protein_coding	159263290	1	138996	-7098	138996	1	1	1	158263924	160263024	1999100	3210
CD_DeLange_28067908_1	CD (DeLange, EUR)	IMD	B_Sch	B_Sch	B	Sorted cell	ENSG00000172197	MBOAT1	5245	2.45402149057462e-06	1.29653118122014e-05	0.158145990654006	0.835518788525865	0.00631980148682549	6:20678199	rs4712528	chr6.1		6	20678199	6:20211697	2.39093e-08	6:20678199	7.01163269166622e-11	5902	7262	0.988523735355348	0.999995332370765	19212491	21211850	ENSG00000172197	ENSG00000172197	protein_coding	20212469	-1	-465730	772	-465730	4	1	4	19212491	21211850	1999359	3212
CD_DeLange_28067908_1	CD (DeLange, EUR)	IMD	B_Sch	B_Sch	B	Sorted cell	ENSG00000172197	MBOAT1	5245	2.45402149057462e-06	1.29653118122014e-05	0.158145990654006	0.835518788525865	0.00631980148682549	6:20678199	rs4712528	chr6.2		6	20678199	6:20211697	2.39093e-08	6:20678199	7.01163269166622e-11	5902	7262	0.988523735355348	0.999995332370765	19212491	21211850	ENSG00000172197	ENSG00000172197	protein_coding	20212469	-1	-465730	772	-465730	4	1	4	19212491	21211850	1999359	3212
CD_DeLange_28067908_1	CD (DeLange, EUR)	IMD	B_Sch	B_Sch	B	Sorted cell	ENSG00000130348	QRSL1	4684	8.14823389838385e-13	2.09222887992233e-11	0.0373509382137177	0.959055999806894	0.00359306195764988	6:106012482	rs73516757	chr6.5		6	106012482	6:106662147	2.19202e-08	6:106011863	3.76104198602507e-17	5752	6425	0.935263893184198	0.999999999995178	105632217	107629533	ENSG00000130348	ENSG00000130348	protein_coding	106629578	1	-617096	32569	-617715	6	0	6	105631068	107629533	1998465	3214
CD_DeLange_28067908_1	CD (DeLange, EUR)	IMD	B_Sch	B_Sch	B	Sorted cell	ENSG00000112297	CRYBG1	4697	2.63604050042667e-23	2.1815339286981e-11	1.20834265545377e-12	0.999999999976808	1.65290034968907e-13	6:106546451	rs2219667	chr6.5		6	106546451	6:106546451	9.62647e-16	6:106011863	3.76104198602507e-17	5660	6487	0.999999999995084	0.999999999995002	105362044	107360194	ENSG00000112297	ENSG00000112297	protein_coding	106360717	1	185734	185734	-348854	1	1	3	105361494	107360194	1998700	3213
CD_DeLange_28067908_1	CD (DeLange, EUR)	IMD	B_Sch	B_Sch	B	Sorted cell	ENSG00000272047	GTF2H5	5350	1.54671062447525e-20	1.85054724951497e-06	8.35810992114899e-15	0.999998130250091	1.92026482612242e-08	6:158183665	rs6919700	chr6.7		6	158183665	6:158183665	1.43528e-16	6:159049210	1.02893858211874e-11	5998	7872	0.966817442784204	0.999999528066535	157168492	159168094	ENSG00000272047	ENSG00000272047	protein_coding	158168350	1	15315	15315	880860	0	0	18	157168492	159168094	1999602	3215
CD_DeLange_28067908_1	CD (DeLange, EUR)	IMD	B_Sch	B_Sch	B	Sorted cell	ENSG00000224478	RP11-13P5.1	5477	2.88395361779624e-07	1.54778649287994e-06	0.155843019350364	0.836376953093328	0.00777819137445253	6:159049210	rs212408	chr6.7		6	159049210	6:159107222	1.3317e-07	6:159049210	1.02893858211874e-11	6071	7875	0.989982923412582	0.999999515774536	158094141	160093509	ENSG00000224478	ENSG00000224478	lncRNA	159094093	1	-44883	13129	-44883	0	0	0	158094141	160093509	1999368	3216
CD_DeLange_28067908_1	CD (DeLange, EUR)	IMD	B_Sch	B_Sch	B	Sorted cell	ENSG00000198818	SFT2D1	6281	2.83097843511472e-22	2.44778035352484e-17	1.15653522140528e-05	0.999987903473083	5.31174704873792e-07	6:167019278	rs35171809	chr6.8		6	167019278	6:166342487	6.87292e-12	6:167019278	6.91903520560992e-23	7255	8562	0.999996122117551	0.999999999999997	165342739	167341233	ENSG00000198818	ENSG00000198818	protein_coding	166342545	-1	-676733	58	-676733	14	0	14	165342739	167341233	1998494	3217
CD_DeLange_28067908_1	CD (DeLange, EUR)	IMD	B_Sch	B_Sch	B	Sorted cell	ENSG00000286760		6282	1.35581258034072e-18	2.30376723901594e-17	0.0553888006824355	0.941147523276422	0.0034636760411458	6:167019278	rs35171809	chr6.8		6	167019278	6:166343503	3.71683e-08	6:167019278	6.91903520560992e-23	7256	8568	0.989246178900143	0.999999999999997	165342739	167342608	ENSG00000286760	ENSG00000286760	lncRNA	166342623	1	676655	880	676655	13	0	13	165342739	167342608	1999869	3218
CD_DeLange_28067908_1	CD (DeLange, EUR)	IMD	B_Sch	B_Sch	B	Sorted cell	ENSG00000132436	FIGNL1	4741	4.28767453957668e-39	2.84435992174682e-06	1.50742606850996e-33	0.999997144043973	1.15960980701333e-08	7:50421340	rs4947641	chr7.1		7	50421340	7:50421340	6.28525e-24	7:50267184	8.02222151155839e-12	5404	6984	0.999999999999996	0.999994850067616	49542549	51542465	ENSG00000132436	ENSG00000132436	protein_coding	50450350	-1	29010	29010	183166	0	0	3	49542549	51542503	1999954	3219
CD_DeLange_28067908_1	CD (DeLange, EUR)	IMD	B_Sch	B_Sch	B	Sorted cell	ENSG00000170873	MTSS1	4704	1.0170538898158e-10	3.93775815227756e-10	0.203743658099072	0.788825590994545	0.00743075041090162	8:125516832	rs4380956	chr8.1		8	125516832	8:124650715	2.22016e-08	8:125516832	1.24419211485436e-15	5346	6909	0.943378219527392	0.999999986729157	123729343	125728041	ENSG00000170873	ENSG00000170873	protein_coding	124728473	-1	-788359	77758	-788359	12	0	12	123729343	125728041	1998698	3220
CD_DeLange_28067908_1	CD (DeLange, EUR)	IMD	B_Sch	B_Sch	B	Sorted cell	ENSG00000249859	PVT1	5239	5.43779318603186e-08	5.88243184825589e-07	0.0843020669639611	0.911945464431549	0.00375182598337457	8:128540294	rs938650	chr8.2		8	128540294	8:127996764	1.16277e-07	8:128540294	1.51756734003744e-12	6155	7485	0.948772440863265	0.999998632999872	126794826	128793728	ENSG00000249859	ENSG00000249859	lncRNA	127794541	1	745753	202223	745753	3	0	3	126794826	128793728	1998902	3221
CD_DeLange_28067908_1	CD (DeLange, EUR)	IMD	B_Sch	B_Sch	B	Sorted cell	ENSG00000147813	NAPRT	4279	8.68966941241256e-22	7.51329681372824e-05	1.15648476362959e-17	0.99992449319128	3.73840585983978e-07	8:143602045	rs10093709	chr8.3		8	143602045	8:143602045	6.1091e-19	8:144042819	8.34835288985069e-11	5142	6339	0.999999999999972	0.999845234697217	142578671	144577063	ENSG00000147813	ENSG00000147813	protein_coding	143578330	-1	-23715	-23715	-464489	2	2	24	142578671	144577063	1998392	3223
CD_DeLange_28067908_1	CD (DeLange, EUR)	IMD	B_Sch	B_Sch	B	Sorted cell	ENSG00000104524	PYCR3	4187	9.96676068179725e-06	6.4465492879612e-05	0.132644759670881	0.857934063990811	0.00934674408474552	8:144042819	rs79832570	chr8.3		8	144042819	8:143617735	6.38103e-08	8:144042819	8.34835288985069e-11	5040	6270	0.987118083809214	0.999843304483507	142610273	144602485	ENSG00000104524	ENSG00000104524	protein_coding	143609575	-1	-433244	-8160	-433244	21	1	21	142610273	144606011	1995738	3224
CD_DeLange_28067908_1	CD (DeLange, EUR)	IMD	B_Sch	B_Sch	B	Sorted cell	ENSG00000160959	LRRC14	2235	8.21978227966403e-06	6.6388744080403e-05	0.109393886536642	0.88352797619059	0.00700352874640866	8:144042819	rs79832570	chr8.3		8	144042819	8:144588073	2.49915e-07	8:144042819	8.34835288985069e-11	2910	3895	0.951462473004583	0.999848312718976	143518373	145075236	ENSG00000160959	ENSG00000160959	protein_coding	144517992	1	-475173	70081	-475173	36	2	36	143518373	145075236	1556863	3229
CD_DeLange_28067908_1	CD (DeLange, EUR)	IMD	B_Sch	B_Sch	B	Sorted cell	ENSG00000160972	PPP1R16A	2314	8.37003757158826e-09	7.512483074253e-05	0.000111393584664677	0.999807231170806	6.24204374812774e-06	8:144042819	rs79832570	chr8.3		8	144042819	8:144512131	2.53768e-10	8:144042819	8.34835288985069e-11	2994	4016	0.999641011529736	0.99984776105574	143479013	145075236	ENSG00000160972	ENSG00000160972	protein_coding	144477982	1	-435163	34149	-435163	30	3	30	143478313	145075236	1596923	3228
CD_DeLange_28067908_1	CD (DeLange, EUR)	IMD	B_Sch	B_Sch	B	Sorted cell	ENSG00000178209	PLEC	3559	3.49066000590304e-09	7.51297985751729e-05	4.64559569208896e-05	0.999875857963589	2.55279025479373e-06	8:144042819	rs79832570	chr8.3		8	144042819	8:143928263	1.19924e-10	8:144042819	8.34835288985069e-11	4471	5679	0.950657497442621	0.999843778153908	142976938	144975559	ENSG00000178209	ENSG00000178209	protein_coding	143939597	-1	-103222	11334	-103222	3	0	3	142976846	144975559	1998713	3225
CD_DeLange_28067908_1	CD (DeLange, EUR)	IMD	B_Sch	B_Sch	B	Sorted cell	ENSG00000178685	PARP10	3514	3.8249894952995e-06	7.10413445221063e-05	0.0509054288378278	0.945456937191658	0.00356276763649705	8:144042819	rs79832570	chr8.3		8	144042819	8:143993299	3.0389e-08	8:144042819	8.34835288985069e-11	4415	5628	0.912427695805044	0.999843797480815	143012898	145010666	ENSG00000178685	ENSG00000178685	protein_coding	143986460	-1	-56359	-6839	-56359	2	1	2	143012898	145010737	1997839	3226
CD_DeLange_28067908_1	CD (DeLange, EUR)	IMD	B_Sch	B_Sch	B	Sorted cell	ENSG00000185730	ZNF696	4709	2.76879295726115e-06	7.22349459537462e-05	0.0368490568856557	0.961350349436134	0.0017255899392995	8:144042819	rs79832570	chr8.3		8	144042819	8:143321122	1.685e-07	8:144042819	8.34835288985069e-11	5586	6806	0.904142744002776	0.999852228753083	142291191	144288515	ENSG00000185730	ENSG00000185730	protein_coding	143291417	1	751402	29705	751402	38	0	38	142291191	144288515	1997324	3222
CD_DeLange_28067908_1	CD (DeLange, EUR)	IMD	B_Sch	B_Sch	B	Sorted cell	ENSG00000071894	CPSF1	2530	5.40839604189586e-43	7.51335801978439e-05	7.19782706240371e-39	0.999924028765625	8.37654172357453e-07	8:144372868	rs75674422	chr8.3		8	144372868	8:144372868	5.475e-26	8:144042819	8.34835288985069e-11	3246	4317	0.999999954200792	0.999847348753007	143409641	145075236	ENSG00000071894	ENSG00000071894	protein_coding	144409335	-1	36467	36467	366516	1	1	21	143409641	145075236	1665595	3227
CD_DeLange_28067908_1	CD (DeLange, EUR)	IMD	B_Sch	B_Sch	B	Sorted cell	ENSG00000161016	RPL8	1629	2.21365344323241e-17	7.51337148393838e-05	2.94606221908374e-13	0.99992435182961	5.14455252979478e-07	8:144798574	rs2958521	chr8.3		8	144798574	8:144798574	1.35149e-16	8:144042819	8.34835288985069e-11	2210	2945	0.999978436019325	0.999853725036516	143793365	145075236	ENSG00000161016	ENSG00000161016	protein_coding	144792390	-1	-6184	-6184	749571	0	0	42	143793365	145075236	1281871	3230
CD_DeLange_28067908_1	CD (DeLange, EUR)	IMD	B_Sch	B_Sch	B	Sorted cell	ENSG00000286162		4655	4.31206939886458e-19	1.86864034308259e-16	0.00230203686280096	0.997590165074882	0.000107798062320481	9:4984530	rs1887428	chr9.1		9	4984530	9:5582153	2.87375e-11	9:4984530	9.00945744210033e-23	5237	7099	0.990719531432563	1	4629997	6628916	ENSG00000286162	ENSG00000286162	lncRNA	5629748	-1	645218	47595	645218	19	2	19	4629997	6628916	1998919	3231
CD_DeLange_28067908_1	CD (DeLange, EUR)	IMD	B_Sch	B_Sch	B	Sorted cell	ENSG00000107331	ABCA2	3851	4.08139897771609e-26	1.70645650297611e-24	0.0233091871480809	0.974566338369327	0.00212447448259498	9:136372044	rs4077515	chr9.4		9	136372044	9:137030185	1.7274e-08	9:136372044	3.84004575548873e-30	4673	6242	0.996833235141164	0.999999999999151	136028950	138028242	ENSG00000107331	ENSG00000107331	protein_coding	137028237	-1	656193	-1948	656193	46	0	46	136028950	138028242	1999292	3237
CD_DeLange_28067908_1	CD (DeLange, EUR)	IMD	B_Sch	B_Sch	B	Sorted cell	ENSG00000204001	LCN8	3902	1.26600803026479e-35	1.75098297154396e-24	7.23027037286334e-12	0.999999999991672	1.09677444091142e-12	9:136372044	rs4077515	chr9.4		9	136372044	9:136753846	2.23305e-16	9:136372044	3.84004575548873e-30	4656	6449	0.916624617459754	0.999999999999151	135759249	137758119	ENSG00000204001	ENSG00000204001	protein_coding	136758243	-1	386199	4397	386199	19	0	19	135759249	137758119	1998870	3235
CD_DeLange_28067908_1	CD (DeLange, EUR)	IMD	B_Sch	B_Sch	B	Sorted cell	ENSG00000165661	QSOX2	4716	3.68758824010411e-33	1.75098296772303e-24	2.1060103381941e-09	0.99999999780934	8.46487060600443e-11	9:136374746	rs3829110	chr9.4		9	136374746	9:136245358	5.33581e-14	9:136372044	3.84004575548873e-30	5565	7571	0.983371483006285	0.999999999999151	135245869	137244732	ENSG00000165661	ENSG00000165661	protein_coding	136245812	-1	-128934	454	-126232	4	0	3	135245869	137244732	1998863	3232
CD_DeLange_28067908_1	CD (DeLange, EUR)	IMD	B_Sch	B_Sch	B	Sorted cell	ENSG00000165689	ENTR1	4545	5.63550524153545e-28	1.74976833077139e-24	0.000321848089505938	0.999305564019177	0.000372587891315047	9:136374746	rs3829110	chr9.4		9	136374746	9:136382223	1.26896e-14	9:136372044	3.84004575548873e-30	5428	7289	0.999793887551913	0.999999999999151	135410880	137410327	ENSG00000165689	ENSG00000165689	protein_coding	136410614	-1	35868	28391	38570	1	1	2	135410880	137410327	1999447	3233
CD_DeLange_28067908_1	CD (DeLange, EUR)	IMD	B_Sch	B_Sch	B	Sorted cell	ENSG00000165716	DIPK1B	3939	5.49934256382284e-36	1.75098297155283e-24	3.14071733029357e-12	0.999999999996732	1.22408228125789e-13	9:136374746	rs3829110	chr9.4		9	136374746	9:136725859	5.70316e-16	9:136372044	3.84004575548873e-30	4693	6505	0.966446889649598	0.999999999999151	135712746	137711544	ENSG00000165716	ENSG00000165716	protein_coding	136712572	1	-337826	13287	-340528	12	0	13	135712746	137711544	1998798	3234
CD_DeLange_28067908_1	CD (DeLange, EUR)	IMD	B_Sch	B_Sch	B	Sorted cell	ENSG00000180539	LINC02908	3850	8.92314260421497e-26	1.65765451914136e-24	0.0509607617501417	0.946694705541429	0.00234453270842887	9:136374746	rs3829110	chr9.4		9	136374746	9:137030185	6.56431e-08	9:136372044	3.84004575548873e-30	4672	6240	0.984333048502185	0.999999999999151	136028032	138026632	ENSG00000180539	ENSG00000180539	lncRNA	137027464	1	-652718	2721	-655420	44	1	45	136028032	138026632	1998600	3236
CD_DeLange_28067908_1	CD (DeLange, EUR)	IMD	B_Sch	B_Sch	B	Sorted cell	ENSG00000180549	FUT7	3844	2.10537896417596e-27	1.74875708002451e-24	0.00120239830904922	0.998728638097369	6.89635935821296e-05	9:136374746	rs3829110	chr9.4		9	136374746	9:137030185	1.14945e-09	9:136372044	3.84004575548873e-30	4666	6235	0.999300299850831	0.999999999999151	136032177	138032049	ENSG00000180549	ENSG00000180549	protein_coding	137032088	-1	657342	1903	660044	46	0	47	136032177	138032049	1999872	3238
CD_DeLange_28067908_1	CD (DeLange, EUR)	IMD	B_Sch	B_Sch	B	Sorted cell	ENSG00000271335	CCNY-AS1	3922	3.55899489468351e-14	1.10487626119961e-10	0.000322001477240236	0.999641113705733	3.68847065039641e-05	10:35207698	rs1148246	chr10.3		10	35207698	10:35587049	3.73567e-10	10:35207698	2.3342777262112e-15	4312	5872	0.990111832015554	0.999999996171991	34337185	36335573	ENSG00000271335	ENSG00000271335	lncRNA	35337256	-1	129558	-249793	129558	2	1	2	34337185	36335573	1998388	3098
CD_DeLange_28067908_1	CD (DeLange, EUR)	IMD	B_Sch	B_Sch	B	Sorted cell	ENSG00000156042	CFAP70	2335	2.45123782724361e-11	3.87395736933024e-06	6.32741094694541e-06	0.99998947382193	3.24785241854429e-07	10:73895870	rs2675670	chr10.6		10	73895870	10:73074223	3.95789e-12	10:73895870	2.54399814265058e-11	2693	4307	0.907502741194886	0.999997489267383	72358992	74358782	ENSG00000156042	ENSG00000156042	protein_coding	73358864	-1	-537006	284641	-537006	32	11	32	72358992	74358782	1999790	3099
CD_DeLange_28067908_1	CD (DeLange, EUR)	IMD	B_Sch	B_Sch	B	Sorted cell	ENSG00000108175	ZMIZ1	5148	2.18539931409512e-12	1.74968744329819e-11	0.110502088460898	0.884698818216979	0.00479909330244057	10:79282718	rs1250573	chr10.7		10	79282718	10:79245191	1.24538e-07	10:79282718	1.85082292873199e-17	6229	7585	0.986119197690592	0.999999999993569	78069088	80068814	ENSG00000108175	ENSG00000108175	protein_coding	79068966	1	213752	176225	213752	0	0	0	78069088	80068814	1999726	3100
CD_DeLange_28067908_1	CD (DeLange, EUR)	IMD	B_Sch	B_Sch	B	Sorted cell	ENSG00000230091	TMEM254-AS1	5789	1.56996078422926e-13	1.96135055877725e-11	0.00793832842921147	0.991733982633196	0.000327688917822043	10:79282718	rs1250573	chr10.7		10	79282718	10:80078900	3.26277e-11	10:79282718	1.85082292873199e-17	7154	8186	0.996253109508178	0.999999999992231	79079111	81078150	ENSG00000230091	ENSG00000230091	lncRNA	80078904	-1	796186	4	796186	20	0	20	79079111	81078150	1999039	3101
CD_DeLange_28067908_1	CD (DeLange, EUR)	IMD	B_Sch	B_Sch	B	Sorted cell	ENSG00000230091	TMEM254-AS1	5789	1.56996078422926e-13	1.96135055877725e-11	0.00793832842921147	0.991733982633196	0.000327688917822043	10:79282718	rs1250573	chr10.8		10	79282718	10:80078900	3.26277e-11	10:79282718	1.85082292873199e-17	7154	8186	0.996253109508178	0.999999999992231	79079111	81078150	ENSG00000230091	ENSG00000230091	lncRNA	80078904	-1	796186	4	796186	20	0	20	79079111	81078150	1999039	3101
CD_DeLange_28067908_1	CD (DeLange, EUR)	IMD	B_Sch	B_Sch	B	Sorted cell	ENSG00000122378	PRXL2A	5807	8.87903267824149e-11	1.49440108662797e-05	5.94139362723548e-06	0.999976615697019	2.49880969580017e-06	10:80449122	rs7075355	chr10.8		10	80449122	10:80411827	9.42781e-13	10:80511585	5.44419974900569e-11	7172	8101	0.936300332787041	0.999995631251247	79408286	81407634	ENSG00000122378	ENSG00000122378	protein_coding	80408551	1	40571	3276	103034	0	0	1	79408286	81407634	1999348	3102
CD_DeLange_28067908_1	CD (DeLange, EUR)	IMD	B_Sch	B_Sch	B	Sorted cell	ENSG00000014919	COX15	3685	2.53791198061884e-20	7.36691215411616e-20	0.25354309909817	0.735950033568211	0.0105068673336196	10:99526738	rs6584282	chr10.9		10	99526738	10:99600997	4.6812e-08	10:99526738	3.67235883499901e-25	4342	5724	0.97827245233158	0.999999999999996	98732484	100732075	ENSG00000014919	ENSG00000014919	protein_coding	99732127	-1	205389	131130	205389	5	5	5	98732285	100732075	1999790	3103
CD_DeLange_28067908_1	CD (DeLange, EUR)	IMD	B_Sch	B_Sch	B	Sorted cell	ENSG00000075826	SEC31B	3750	1.73705180124103e-20	8.79106280533884e-20	0.164018333403873	0.830070198307867	0.00591146828826361	10:99526738	rs6584282	chr10.9		10	99526738	10:100506090	1.09687e-07	10:99526738	3.67235883499901e-25	4261	5782	0.933578062830268	0.999999999999998	99520522	101518677	ENSG00000075826	ENSG00000075826	protein_coding	100519861	-1	993123	13771	993123	26	0	26	99520522	101518677	1998155	3106
CD_DeLange_28067908_1	CD (DeLange, EUR)	IMD	B_Sch	B_Sch	B	Sorted cell	ENSG00000095485	CWF19L1	3851	3.45074952549878e-22	9.97401146163737e-20	0.00344737617217586	0.996425862013915	0.000126761813907183	10:99526738	rs6584282	chr10.9		10	99526738	10:100279706	6.35438e-10	10:99526738	3.67235883499901e-25	4379	5875	0.945406517464121	0.999999999999996	99268044	101267649	ENSG00000095485	ENSG00000095485	protein_coding	100267638	-1	740900	-12068	740900	18	0	18	99268044	101267649	1999605	3104
CD_DeLange_28067908_1	CD (DeLange, EUR)	IMD	B_Sch	B_Sch	B	Sorted cell	ENSG00000107593	PKD2L1	3831	2.58142390750787e-30	1.00097852774458e-19	2.57890038186455e-11	0.999999999973213	9.9464203450133e-13	10:99526738	rs6584282	chr10.9		10	99526738	10:100344764	9.17593e-15	10:99526738	3.67235883499901e-25	4332	5876	0.999863560808367	0.999999999999996	99330671	101330141	ENSG00000107593	ENSG00000107593	protein_coding	100330228	-1	803490	-14536	803490	20	0	20	99330671	101330141	1999470	3105
CD_DeLange_28067908_1	CD (DeLange, EUR)	IMD	B_Sch	B_Sch	B	Sorted cell	ENSG00000148700	ADD3	4177	3.1384026377508e-07	2.16803484667e-05	0.0142606468615535	0.985136275586026	0.000581083363690573	10:110425838	rs10884966	chr10.10		10	110425838	10:110150698	9.2645e-10	10:110425838	3.73983035309053e-11	4724	6536	0.92390771092416	0.999995157907384	108996464	110995845	ENSG00000148700	ENSG00000148700	protein_coding	110007984	1	417854	142714	417854	5	1	5	108996464	110995845	1999381	3107
CD_DeLange_28067908_1	CD (DeLange, EUR)	IMD	B_Sch	B_Sch	B	Sorted cell	ENSG00000150593	PDCD4	4628	1.30612963949537e-05	8.43718184182163e-06	0.593494630823734	0.383332342599474	0.0231515280985556	10:110425838	rs10884966	chr10.10		10	110425838	10:110843187	1.14113e-07	10:110425838	3.73983035309053e-11	5170	6901	0.935294025990433	0.999996041773007	109871907	111871084	ENSG00000150593	ENSG00000150593	protein_coding	110871928	1	-446090	-28741	-446090	5	1	5	109871907	111871084	1999177	3108
CD_DeLange_28067908_1	CD (DeLange, EUR)	IMD	B_Sch	B_Sch	B	Sorted cell	ENSG00000111642	CHD4	4566	0.000431210777182564	0.000191701162804367	0.636834612109788	0.282955121397246	0.0795873545529788	12:6383934	rs28999107	chr12.1		12	6383934	12:6753493	1.7044e-07	12:6383934	1.17023503284996e-09	5248	6512	0.933061913242416	0.999764574126779	5614717	7614035	ENSG00000111642	ENSG00000111642	protein_coding	6607379	-1	223445	-146114	223445	19	11	19	5614717	7614035	1999318	3113
CD_DeLange_28067908_1	CD (DeLange, EUR)	IMD	B_Sch	B_Sch	B	Sorted cell	ENSG00000139182	CLSTN3	4609	4.76677104075245e-07	0.000676194162854892	0.000703945054702758	0.99858688808602	3.24960193186432e-05	12:6383934	rs28999107	chr12.1		12	6383934	12:7111103	1.69933e-10	12:6383934	1.17023503284996e-09	5397	6498	0.999936137206158	0.999748887551151	6129851	8128822	ENSG00000139182	ENSG00000139182	protein_coding	7130371	1	-746437	-19268	-746437	61	1	61	6129851	8128822	1998971	3116
CD_DeLange_28067908_1	CD (DeLange, EUR)	IMD	B_Sch	B_Sch	B	Sorted cell	ENSG00000139192	TAPBPL	4517	6.11760232209154e-06	0.000669956366310676	0.0090347965397003	0.989425034356211	0.000864095135455966	12:6383934	rs28999107	chr12.1		12	6383934	12:6470978	1.23271e-09	12:6383934	1.17023503284996e-09	5150	6487	0.995956328021749	0.999762005262198	5452034	7450749	ENSG00000139192	ENSG00000139192	protein_coding	6452042	1	-68108	18936	-68108	5	2	5	5452034	7450749	1998715	3110
CD_DeLange_28067908_1	CD (DeLange, EUR)	IMD	B_Sch	B_Sch	B	Sorted cell	ENSG00000215039	CD27-AS1	4517	6.23124706305507e-06	0.000670056037628614	0.0092026330642656	0.98957286595835	0.00054821369269253	12:6383934	rs28999107	chr12.1		12	6383934	12:6451407	1.16174e-09	12:6383934	1.17023503284996e-09	5150	6487	0.996528901076251	0.999762005262198	5452034	7450749	ENSG00000215039	ENSG00000215039	lncRNA	6451568	-1	67634	161	67634	4	0	4	5452034	7450749	1998715	3111
CD_DeLange_28067908_1	CD (DeLange, EUR)	IMD	B_Sch	B_Sch	B	Sorted cell	ENSG00000139190	VAMP1	4512	6.83123582755999e-13	0.000676480866230892	1.00887268147752e-09	0.999061846497923	0.000261671626291711	12:6462882	rs1045452	chr12.1		12	6462882	12:6462882	4.76898e-14	12:6383934	1.17023503284996e-09	5148	6464	0.906005515086663	0.999763038491596	5472953	7470670	ENSG00000139190	ENSG00000139190	protein_coding	6470677	-1	7795	7795	86743	1	1	7	5472953	7470670	1997717	3112
CD_DeLange_28067908_1	CD (DeLange, EUR)	IMD	B_Sch	B_Sch	B	Sorted cell	ENSG00000089693	MLF2	4596	8.9437655991723e-11	0.000676652590689919	1.32086783256018e-07	0.999320281488363	2.93374472750099e-06	12:6753093	rs2302366	chr12.1		12	6753093	12:6753093	1.69183e-13	12:6383934	1.17023503284996e-09	5311	6605	0.999999302794124	0.999769383241506	5767588	7767268	ENSG00000089693	ENSG00000089693	protein_coding	6753141	-1	48	48	369207	0	0	30	5767588	7767268	1999680	3114
CD_DeLange_28067908_1	CD (DeLange, EUR)	IMD	B_Sch	B_Sch	B	Sorted cell	ENSG00000010626	LRRC23	4809	3.14480226314586e-10	0.000676653624464355	4.64436960084094e-07	0.999309073814943	1.38078091509985e-05	12:6896574	rs12297329	chr12.1		12	6896574	12:6899452	1.2439e-11	12:6383934	1.17023503284996e-09	5609	6759	0.938158943239256	0.999764426152962	5875268	7873414	ENSG00000010626	ENSG00000010626	protein_coding	6904822	1	-8248	-5370	-520888	1	1	44	5874731	7873414	1998683	3115
CD_DeLange_28067908_1	CD (DeLange, EUR)	IMD	B_Sch	B_Sch	B	Sorted cell	ENSG00000089022	MAPKAPK5	2238	1.71941392781461e-06	0.00150386871793361	0.00114018896450828	0.997255022415165	9.92004884643015e-05	12:112172910	rs11066188	chr12.3		12	112172910	12:112403438	8.79945e-10	12:112725851	3.9449199657697e-09	2884	3549	0.907074205023958	0.989178425888929	110842603	112842213	ENSG00000089022	ENSG00000089022	protein_coding	111842228	1	330682	561210	883623	12	14	16	110842603	112842213	1999610	3118
CD_DeLange_28067908_1	CD (DeLange, EUR)	IMD	B_Sch	B_Sch	B	Sorted cell	ENSG00000089022	MAPKAPK5	2238	1.71941392781461e-06	0.00150386871793361	0.00114018896450828	0.997255022415165	9.92004884643015e-05	12:112172910	rs11066188	chr12.4		12	112172910	12:112403438	8.79945e-10	12:112725851	3.9449199657697e-09	2884	3549	0.907074205023958	0.989178425888929	110842603	112842213	ENSG00000089022	ENSG00000089022	protein_coding	111842228	1	330682	561210	883623	12	14	16	110842603	112842213	1999610	3118
CD_DeLange_28067908_1	CD (DeLange, EUR)	IMD	B_Sch	B_Sch	B	Sorted cell	ENSG00000089248	ERP29	2379	0.000237677584455312	0.00125714094044783	0.157607998977896	0.833616715280533	0.00728046721666898	12:112172910	rs11066188	chr12.3		12	112172910	12:112339293	2.75712e-07	12:112725851	3.9449199657697e-09	3003	3634	0.933137587687738	0.9891872088484	111013959	113013304	ENSG00000089248	ENSG00000089248	protein_coding	112013426	1	159484	325867	712425	4	5	8	111013959	113013304	1999345	3119
CD_DeLange_28067908_1	CD (DeLange, EUR)	IMD	B_Sch	B_Sch	B	Sorted cell	ENSG00000089248	ERP29	2379	0.000237677584455312	0.00125714094044783	0.157607998977896	0.833616715280533	0.00728046721666898	12:112172910	rs11066188	chr12.4		12	112172910	12:112339293	2.75712e-07	12:112725851	3.9449199657697e-09	3003	3634	0.933137587687738	0.9891872088484	111013959	113013304	ENSG00000089248	ENSG00000089248	protein_coding	112013426	1	159484	325867	712425	4	5	8	111013959	113013304	1999345	3119
CD_DeLange_28067908_1	CD (DeLange, EUR)	IMD	B_Sch	B_Sch	B	Sorted cell	ENSG00000204842	ATXN2	2167	0.00029573070644766	0.00279380357956542	0.0946076972578748	0.89375320436335	0.00854956409276225	12:112172910	rs11066188	chr12.3		12	112172910	12:111444681	2.02577e-07	12:112172910	4.56566813418063e-09	2782	3583	0.917843720956187	0.983388886999296	110606988	112599013	ENSG00000204842	ENSG00000204842	protein_coding	111599315	-1	-573595	154634	-573595	18	1	18	110606988	112599013	1992025	3117
CD_DeLange_28067908_1	CD (DeLange, EUR)	IMD	B_Sch	B_Sch	B	Sorted cell	ENSG00000173064	HECTD4	2756	0.000127434017469838	0.0013726201817103	0.0844991129216112	0.910151063684098	0.00384976919511047	12:112725851	rs77566919	chr12.3		12	112725851	12:112339293	4.82972e-08	12:112725851	3.9449199657697e-09	3365	4154	0.908901646710335	0.989214832341375	111387585	113382239	ENSG00000173064	ENSG00000173064	protein_coding	112382431	-1	-343420	43138	-343420	2	0	2	111387585	113382239	1994654	3120
CD_DeLange_28067908_1	CD (DeLange, EUR)	IMD	B_Sch	B_Sch	B	Sorted cell	ENSG00000173064	HECTD4	2756	0.000127434017469838	0.0013726201817103	0.0844991129216112	0.910151063684098	0.00384976919511047	12:112725851	rs77566919	chr12.4		12	112725851	12:112339293	4.82972e-08	12:112725851	3.9449199657697e-09	3365	4154	0.908901646710335	0.989214832341375	111387585	113382239	ENSG00000173064	ENSG00000173064	protein_coding	112382431	-1	-343420	43138	-343420	2	0	2	111387585	113382239	1994654	3120
CD_DeLange_28067908_1	CD (DeLange, EUR)	IMD	B_Sch	B_Sch	B	Sorted cell	ENSG00000135144	DTX1	4011	1.45336870189659e-09	0.00164022112027011	8.84555345102012e-07	0.998278084771529	8.08080994859305e-05	12:113051015	rs4767058	chr12.3		12	113051015	12:113051015	1.85402e-12	12:112725851	3.9449199657697e-09	4517	5815	0.99999995041972	0.989731846241468	112057061	114056508	ENSG00000135144	ENSG00000135144	protein_coding	113056730	1	-5715	-5715	-330879	0	0	5	112057061	114056508	1999447	3121
CD_DeLange_28067908_1	CD (DeLange, EUR)	IMD	B_Sch	B_Sch	B	Sorted cell	ENSG00000135144	DTX1	4011	1.45336870189659e-09	0.00164022112027011	8.84555345102012e-07	0.998278084771529	8.08080994859305e-05	12:113051015	rs4767058	chr12.4		12	113051015	12:113051015	1.85402e-12	12:112725851	3.9449199657697e-09	4517	5815	0.99999995041972	0.989731846241468	112057061	114056508	ENSG00000135144	ENSG00000135144	protein_coding	113056730	1	-5715	-5715	-330879	0	0	5	112057061	114056508	1999447	3121
CD_DeLange_28067908_1	CD (DeLange, EUR)	IMD	B_Sch	B_Sch	B	Sorted cell	ENSG00000120675	DNAJC15	4637	5.1416008544486e-18	2.03517003856595e-08	2.52637403751101e-10	0.999999979170369	2.25289732926978e-10	13:43023570	rs17553284	chr13.1		13	43023570	13:43023570	1.29646e-15	13:43901262	8.63142593914077e-14	5369	6777	0.999994564365439	0.999999931398469	42023594	44022923	ENSG00000120675	ENSG00000120675	protein_coding	43023586	1	-16	-16	877676	0	0	5	42023594	44022923	1999329	3122
CD_DeLange_28067908_1	CD (DeLange, EUR)	IMD	B_Sch	B_Sch	B	Sorted cell	ENSG00000179630	LACC1	4090	8.80787116029438e-18	2.03520520341872e-08	4.32775562500811e-10	0.999999955315624	2.38995503073389e-08	13:43906277	rs9533689	chr13.1		13	43906277	13:43903576	3.25252e-14	13:43901262	8.63142593914077e-14	4757	6019	0.990176033567848	0.999999993897608	42880312	44878575	ENSG00000179630	ENSG00000179630	protein_coding	43879904	1	26373	23672	21358	1	1	1	42880312	44878575	1998263	3123
CD_DeLange_28067908_1	CD (DeLange, EUR)	IMD	B_Sch	B_Sch	B	Sorted cell	ENSG00000054983	GALC	4550	8.962433545808e-10	2.55334927021882e-08	0.0338603478045517	0.964660197799171	0.00147942796654331	14:87951173	rs3850378	chr14.2		14	87951173	14:87986097	3.70809e-08	14:87951173	9.11144001741804e-14	5078	6926	0.990239964708467	0.999999989803239	86994905	88993388	ENSG00000054983	ENSG00000054983	protein_coding	87993182	-1	42009	7085	42009	0	0	0	86994905	88993388	1998483	3124
CD_DeLange_28067908_1	CD (DeLange, EUR)	IMD	B_Sch	B_Sch	B	Sorted cell	ENSG00000166938	DIS3L	4520	6.65542738200523e-14	4.14624405061996e-14	0.60063835843026	0.374139382411367	0.0252222591582662	15:67149412	rs72743461	chr15.1		15	67149412	15:66280354	1.10891e-08	15:67149412	2.14983698989601e-19	5299	6774	0.902006535283582	0.999999999999939	65293399	67293123	ENSG00000166938	ENSG00000166938	protein_coding	66293568	1	855844	-13214	855844	18	1	18	65293399	67293123	1999724	3125
CD_DeLange_28067908_1	CD (DeLange, EUR)	IMD	B_Sch	B_Sch	B	Sorted cell	ENSG00000259673	IQCH-AS1	4255	3.97284797681433e-27	1.10805899899531e-13	3.58541195046107e-14	0.999999999999851	3.14856478747506e-15	15:67512164	rs72747436	chr15.1		15	67512164	15:67512164	1.712e-18	15:67149412	2.14983698989601e-19	4907	6443	0.99238071990637	0.999999999999932	66522373	68521740	ENSG00000259673	ENSG00000259673	lncRNA	67421455	-1	-90709	-90709	272043	0	0	2	66522373	68521740	1999367	3126
CD_DeLange_28067908_1	CD (DeLange, EUR)	IMD	B_Sch	B_Sch	B	Sorted cell	ENSG00000178952	TUFM	2502	2.13879119312699e-29	2.87196372124232e-09	1.3361485606802e-21	0.177773257084417	0.822226740043619	16:28826194	rs8049439	chr16.2		16	28826194	16:28826194	3.32099e-20	16:28483100	9.83393224276607e-14	3520	3637	0.999999999999991	0.99999980625194	27846825	29845995	ENSG00000178952	ENSG00000178952	protein_coding	28846348	-1	20154	20154	363248	1	1	19	27846825	29845995	1999170	3127
CD_DeLange_28067908_1	CD (DeLange, EUR)	IMD	B_Sch	B_Sch	B	Sorted cell	ENSG00000121281	ADCY7	3836	7.17019670744269e-128	1.5751502395514e-101	4.55207162301202e-27	1	1.89291516199183e-28	16:50724938	rs749910	chr16.3		16	50724938	16:50336632	1.05007e-22	16:50724938	1.54891144791976e-108	4247	5918	0.999998133864166	1	49246744	51245913	ENSG00000121281	ENSG00000121281	protein_coding	50266551	1	458387	70081	458387	8	0	8	49246744	51245913	1999169	3128
CD_DeLange_28067908_1	CD (DeLange, EUR)	IMD	B_Sch	B_Sch	B	Sorted cell	ENSG00000121281	ADCY7	3836	7.17019670744269e-128	1.5751502395514e-101	4.55207162301202e-27	1	1.89291516199183e-28	16:50724938	rs749910	chr16.4		16	50724938	16:50336632	1.05007e-22	16:50724938	1.54891144791976e-108	4247	5918	0.999998133864166	1	49246744	51245913	ENSG00000121281	ENSG00000121281	protein_coding	50266551	1	458387	70081	458387	8	0	8	49246744	51245913	1999169	3128
CD_DeLange_28067908_1	CD (DeLange, EUR)	IMD	B_Sch	B_Sch	B	Sorted cell	ENSG00000121281	ADCY7	3836	7.17019670744269e-128	1.5751502395514e-101	4.55207162301202e-27	1	1.89291516199183e-28	16:50724938	rs749910	chr16.5		16	50724938	16:50336632	1.05007e-22	16:50724938	1.54891144791976e-108	4247	5918	0.999998133864166	1	49246744	51245913	ENSG00000121281	ENSG00000121281	protein_coding	50266551	1	458387	70081	458387	8	0	8	49246744	51245913	1999169	3128
CD_DeLange_28067908_1	CD (DeLange, EUR)	IMD	B_Sch	B_Sch	B	Sorted cell	ENSG00000121281	ADCY7	3836	7.17019670744269e-128	1.5751502395514e-101	4.55207162301202e-27	1	1.89291516199183e-28	16:50724938	rs749910	chr16.6		16	50724938	16:50336632	1.05007e-22	16:50724938	1.54891144791976e-108	4247	5918	0.999998133864166	1	49246744	51245913	ENSG00000121281	ENSG00000121281	protein_coding	50266551	1	458387	70081	458387	8	0	8	49246744	51245913	1999169	3128
CD_DeLange_28067908_1	CD (DeLange, EUR)	IMD	B_Sch	B_Sch	B	Sorted cell	ENSG00000121281	ADCY7	3836	7.17019670744269e-128	1.5751502395514e-101	4.55207162301202e-27	1	1.89291516199183e-28	16:50724938	rs749910	chr16.7		16	50724938	16:50336632	1.05007e-22	16:50724938	1.54891144791976e-108	4247	5918	0.999998133864166	1	49246744	51245913	ENSG00000121281	ENSG00000121281	protein_coding	50266551	1	458387	70081	458387	8	0	8	49246744	51245913	1999169	3128
CD_DeLange_28067908_1	CD (DeLange, EUR)	IMD	B_Sch	B_Sch	B	Sorted cell	ENSG00000121281	ADCY7	3836	7.17019670744269e-128	1.5751502395514e-101	4.55207162301202e-27	1	1.89291516199183e-28	16:50724938	rs749910	chr16.8		16	50724938	16:50336632	1.05007e-22	16:50724938	1.54891144791976e-108	4247	5918	0.999998133864166	1	49246744	51245913	ENSG00000121281	ENSG00000121281	protein_coding	50266551	1	458387	70081	458387	8	0	8	49246744	51245913	1999169	3128
CD_DeLange_28067908_1	CD (DeLange, EUR)	IMD	B_Sch	B_Sch	B	Sorted cell	ENSG00000121281	ADCY7	3836	7.17019670744269e-128	1.5751502395514e-101	4.55207162301202e-27	1	1.89291516199183e-28	16:50724938	rs749910	chr16.9		16	50724938	16:50336632	1.05007e-22	16:50724938	1.54891144791976e-108	4247	5918	0.999998133864166	1	49246744	51245913	ENSG00000121281	ENSG00000121281	protein_coding	50266551	1	458387	70081	458387	8	0	8	49246744	51245913	1999169	3128
CD_DeLange_28067908_1	CD (DeLange, EUR)	IMD	B_Sch	B_Sch	B	Sorted cell	ENSG00000166164	BRD7	3945	2.66606383219554e-130	1.57515023955135e-101	1.69257748578622e-29	1	6.85789168834344e-31	16:50724938	rs749910	chr16.3		16	50724938	16:50336632	1.98534e-23	16:50724938	1.54891144791976e-108	4363	6060	0.999998753054629	1	49370009	51368602	ENSG00000166164	ENSG00000166164	protein_coding	50368988	-1	-355950	32356	-355950	6	1	6	49370009	51368602	1998593	3129
CD_DeLange_28067908_1	CD (DeLange, EUR)	IMD	B_Sch	B_Sch	B	Sorted cell	ENSG00000166164	BRD7	3945	2.66606383219554e-130	1.57515023955135e-101	1.69257748578622e-29	1	6.85789168834344e-31	16:50724938	rs749910	chr16.4		16	50724938	16:50336632	1.98534e-23	16:50724938	1.54891144791976e-108	4363	6060	0.999998753054629	1	49370009	51368602	ENSG00000166164	ENSG00000166164	protein_coding	50368988	-1	-355950	32356	-355950	6	1	6	49370009	51368602	1998593	3129
CD_DeLange_28067908_1	CD (DeLange, EUR)	IMD	B_Sch	B_Sch	B	Sorted cell	ENSG00000166164	BRD7	3945	2.66606383219554e-130	1.57515023955135e-101	1.69257748578622e-29	1	6.85789168834344e-31	16:50724938	rs749910	chr16.5		16	50724938	16:50336632	1.98534e-23	16:50724938	1.54891144791976e-108	4363	6060	0.999998753054629	1	49370009	51368602	ENSG00000166164	ENSG00000166164	protein_coding	50368988	-1	-355950	32356	-355950	6	1	6	49370009	51368602	1998593	3129
CD_DeLange_28067908_1	CD (DeLange, EUR)	IMD	B_Sch	B_Sch	B	Sorted cell	ENSG00000166164	BRD7	3945	2.66606383219554e-130	1.57515023955135e-101	1.69257748578622e-29	1	6.85789168834344e-31	16:50724938	rs749910	chr16.6		16	50724938	16:50336632	1.98534e-23	16:50724938	1.54891144791976e-108	4363	6060	0.999998753054629	1	49370009	51368602	ENSG00000166164	ENSG00000166164	protein_coding	50368988	-1	-355950	32356	-355950	6	1	6	49370009	51368602	1998593	3129
CD_DeLange_28067908_1	CD (DeLange, EUR)	IMD	B_Sch	B_Sch	B	Sorted cell	ENSG00000166164	BRD7	3945	2.66606383219554e-130	1.57515023955135e-101	1.69257748578622e-29	1	6.85789168834344e-31	16:50724938	rs749910	chr16.7		16	50724938	16:50336632	1.98534e-23	16:50724938	1.54891144791976e-108	4363	6060	0.999998753054629	1	49370009	51368602	ENSG00000166164	ENSG00000166164	protein_coding	50368988	-1	-355950	32356	-355950	6	1	6	49370009	51368602	1998593	3129
CD_DeLange_28067908_1	CD (DeLange, EUR)	IMD	B_Sch	B_Sch	B	Sorted cell	ENSG00000166164	BRD7	3945	2.66606383219554e-130	1.57515023955135e-101	1.69257748578622e-29	1	6.85789168834344e-31	16:50724938	rs749910	chr16.8		16	50724938	16:50336632	1.98534e-23	16:50724938	1.54891144791976e-108	4363	6060	0.999998753054629	1	49370009	51368602	ENSG00000166164	ENSG00000166164	protein_coding	50368988	-1	-355950	32356	-355950	6	1	6	49370009	51368602	1998593	3129
CD_DeLange_28067908_1	CD (DeLange, EUR)	IMD	B_Sch	B_Sch	B	Sorted cell	ENSG00000166164	BRD7	3945	2.66606383219554e-130	1.57515023955135e-101	1.69257748578622e-29	1	6.85789168834344e-31	16:50724938	rs749910	chr16.9		16	50724938	16:50336632	1.98534e-23	16:50724938	1.54891144791976e-108	4363	6060	0.999998753054629	1	49370009	51368602	ENSG00000166164	ENSG00000166164	protein_coding	50368988	-1	-355950	32356	-355950	6	1	6	49370009	51368602	1998593	3129
CD_DeLange_28067908_1	CD (DeLange, EUR)	IMD	B_Sch	B_Sch	B	Sorted cell	ENSG00000261644	CYLD-AS1	3957	9.68691631212712e-109	1.57514898474177e-101	6.14983642124556e-08	0.999999201898197	7.36603439673954e-07	16:50724938	rs749910	chr16.3		16	50724938	16:50738769	2.66968e-15	16:50724938	1.54891144791976e-108	4353	6008	0.929996790574495	1	49742931	51742676	ENSG00000261644	ENSG00000261644	lncRNA	50742815	-1	17877	4046	17877	1	1	1	49742931	51742676	1999745	3130
CD_DeLange_28067908_1	CD (DeLange, EUR)	IMD	B_Sch	B_Sch	B	Sorted cell	ENSG00000261644	CYLD-AS1	3957	9.68691631212712e-109	1.57514898474177e-101	6.14983642124556e-08	0.999999201898197	7.36603439673954e-07	16:50724938	rs749910	chr16.4		16	50724938	16:50738769	2.66968e-15	16:50724938	1.54891144791976e-108	4353	6008	0.929996790574495	1	49742931	51742676	ENSG00000261644	ENSG00000261644	lncRNA	50742815	-1	17877	4046	17877	1	1	1	49742931	51742676	1999745	3130
CD_DeLange_28067908_1	CD (DeLange, EUR)	IMD	B_Sch	B_Sch	B	Sorted cell	ENSG00000261644	CYLD-AS1	3957	9.68691631212712e-109	1.57514898474177e-101	6.14983642124556e-08	0.999999201898197	7.36603439673954e-07	16:50724938	rs749910	chr16.5		16	50724938	16:50738769	2.66968e-15	16:50724938	1.54891144791976e-108	4353	6008	0.929996790574495	1	49742931	51742676	ENSG00000261644	ENSG00000261644	lncRNA	50742815	-1	17877	4046	17877	1	1	1	49742931	51742676	1999745	3130
CD_DeLange_28067908_1	CD (DeLange, EUR)	IMD	B_Sch	B_Sch	B	Sorted cell	ENSG00000261644	CYLD-AS1	3957	9.68691631212712e-109	1.57514898474177e-101	6.14983642124556e-08	0.999999201898197	7.36603439673954e-07	16:50724938	rs749910	chr16.6		16	50724938	16:50738769	2.66968e-15	16:50724938	1.54891144791976e-108	4353	6008	0.929996790574495	1	49742931	51742676	ENSG00000261644	ENSG00000261644	lncRNA	50742815	-1	17877	4046	17877	1	1	1	49742931	51742676	1999745	3130
CD_DeLange_28067908_1	CD (DeLange, EUR)	IMD	B_Sch	B_Sch	B	Sorted cell	ENSG00000261644	CYLD-AS1	3957	9.68691631212712e-109	1.57514898474177e-101	6.14983642124556e-08	0.999999201898197	7.36603439673954e-07	16:50724938	rs749910	chr16.7		16	50724938	16:50738769	2.66968e-15	16:50724938	1.54891144791976e-108	4353	6008	0.929996790574495	1	49742931	51742676	ENSG00000261644	ENSG00000261644	lncRNA	50742815	-1	17877	4046	17877	1	1	1	49742931	51742676	1999745	3130
CD_DeLange_28067908_1	CD (DeLange, EUR)	IMD	B_Sch	B_Sch	B	Sorted cell	ENSG00000261644	CYLD-AS1	3957	9.68691631212712e-109	1.57514898474177e-101	6.14983642124556e-08	0.999999201898197	7.36603439673954e-07	16:50724938	rs749910	chr16.8		16	50724938	16:50738769	2.66968e-15	16:50724938	1.54891144791976e-108	4353	6008	0.929996790574495	1	49742931	51742676	ENSG00000261644	ENSG00000261644	lncRNA	50742815	-1	17877	4046	17877	1	1	1	49742931	51742676	1999745	3130
CD_DeLange_28067908_1	CD (DeLange, EUR)	IMD	B_Sch	B_Sch	B	Sorted cell	ENSG00000261644	CYLD-AS1	3957	9.68691631212712e-109	1.57514898474177e-101	6.14983642124556e-08	0.999999201898197	7.36603439673954e-07	16:50724938	rs749910	chr16.9		16	50724938	16:50738769	2.66968e-15	16:50724938	1.54891144791976e-108	4353	6008	0.929996790574495	1	49742931	51742676	ENSG00000261644	ENSG00000261644	lncRNA	50742815	-1	17877	4046	17877	1	1	1	49742931	51742676	1999745	3130
CD_DeLange_28067908_1	CD (DeLange, EUR)	IMD	B_Sch	B_Sch	B	Sorted cell	ENSG00000004139	SARM1	2499	0.000129934261885124	8.8440442549081e-05	0.578201334704239	0.393499635149655	0.028080655441672	17:27529460	rs2948542	chr17.1		17	27529460	17:28392606	4.3349e-07	17:27529460	4.57209845358061e-10	2784	4352	0.966866195232578	0.999950439930696	27364581	29360033	ENSG00000004139	ENSG00000004139	protein_coding	28371694	1	-842234	20912	-842234	23	1	23	27364581	29360033	1995452	3133
CD_DeLange_28067908_1	CD (DeLange, EUR)	IMD	B_Sch	B_Sch	B	Sorted cell	ENSG00000007171	NOS2	2514	1.08919606180757e-05	0.00021328098630407	0.0484686630177026	0.94908494504252	0.00222221899285579	17:27529460	rs2948542	chr17.1		17	27529460	17:27939204	2.48787e-08	17:27529460	4.57209845358061e-10	2915	4437	0.998083626292451	0.999945765596562	26943053	28800421	ENSG00000007171	ENSG00000007171	protein_coding	27800529	-1	271069	-138675	271069	4	3	4	26863772	28800421	1936649	3131
CD_DeLange_28067908_1	CD (DeLange, EUR)	IMD	B_Sch	B_Sch	B	Sorted cell	ENSG00000109084	TMEM97	2516	6.35423823451477e-05	0.000158863858620436	0.282760673234379	0.706916649450788	0.0101002710738673	17:27529460	rs2948542	chr17.1		17	27529460	17:28396647	1.86266e-07	17:27529460	4.57209845358061e-10	2800	4386	0.924785874792052	0.999949338713518	27320854	29318449	ENSG00000109084	ENSG00000109084	protein_coding	28319200	1	-789740	77447	-789740	15	9	15	27320854	29318449	1997595	3132
CD_DeLange_28067908_1	CD (DeLange, EUR)	IMD	B_Sch	B_Sch	B	Sorted cell	ENSG00000166750	SLFN5	3444	2.61535096179288e-27	6.17103863124894e-13	4.23810499021604e-15	0.999999999999368	1.03949965081579e-14	17:35243422	rs883416	chr17.2		17	35243422	17:35243422	1.81107e-17	17:34266646	4.10566080851649e-18	3885	5152	1	0.99999999999333	34243076	35757802	ENSG00000166750	ENSG00000166750	protein_coding	35243072	1	350	350	-976426	0	0	23	34243076	35757802	1514726	3134
CD_DeLange_28067908_1	CD (DeLange, EUR)	IMD	B_Sch	B_Sch	B	Sorted cell	ENSG00000073605	GSDMB	2811	7.62053326421281e-83	5.55303070026935e-14	1.36880424101226e-69	0.997433196423552	0.00256680357638377	17:39872867	rs12936231	chr17.3		17	39872867	17:39872867	7.38426e-33	17:39879117	4.22871776590567e-19	3263	5216	0.999999999999998	0.999999999999806	38920078	40919725	ENSG00000073605	ENSG00000073605	protein_coding	39918635	-1	45768	45768	39518	0	0	0	38920078	40919725	1999647	3135
CD_DeLange_28067908_1	CD (DeLange, EUR)	IMD	B_Sch	B_Sch	B	Sorted cell	ENSG00000172057	ORMDL3	2830	5.19628611482923e-95	5.55303086934365e-14	9.33359677713593e-82	0.997433226853618	0.0025667731463365	17:39872867	rs12936231	chr17.3		17	39872867	17:39872867	8.46667e-35	17:39879117	4.22871776590567e-19	3272	5238	1.00000000000001	0.999999999999805	38927974	40927543	ENSG00000172057	ENSG00000172057	protein_coding	39927601	-1	54734	54734	48484	1	1	1	38927602	40927543	1999941	3136
CD_DeLange_28067908_1	CD (DeLange, EUR)	IMD	B_Sch	B_Sch	B	Sorted cell	ENSG00000008838	MED24	3264	1.62630287354776e-14	3.87951137562708e-14	0.292117387760338	0.696817768505957	0.0110648437336482	17:39884510	rs2872507	chr17.3		17	39884510	17:40026591	1.90099e-08	17:39879117	4.22871776590567e-19	3688	5670	0.980276873826569	0.999999999999807	39062519	41061195	ENSG00000008838	ENSG00000008838	protein_coding	40054408	-1	169898	27817	175291	8	0	8	39062519	41061195	1998676	3137
CD_DeLange_28067908_1	CD (DeLange, EUR)	IMD	B_Sch	B_Sch	B	Sorted cell	ENSG00000186395	KRT10	3796	5.89439380507437e-16	5.52938764716001e-14	0.0105424671456828	0.988962243532811	0.000495289321450181	17:39884510	rs2872507	chr17.3		17	39884510	17:40864674	4.07179e-09	17:39879117	4.22871776590567e-19	4717	6089	0.999065527157121	0.999999999999811	39823733	41821610	ENSG00000186395	ENSG00000186395	protein_coding	40822614	-1	938104	-42060	943497	31	1	31	39823733	41821610	1997877	3138
CD_DeLange_28067908_1	CD (DeLange, EUR)	IMD	B_Sch	B_Sch	B	Sorted cell	ENSG00000173801	JUP	3788	5.02104234333363e-14	5.2325487039501e-07	9.59578109305886e-08	0.999999372395157	8.39211090267101e-09	17:41787669	rs7216371	chr17.4		17	41787669	17:41787669	1.60088e-15	17:42373080	1.71912480086628e-12	4733	5531	0.964318687558997	0.999996801841989	40786959	42784909	ENSG00000173801	ENSG00000173801	protein_coding	41786711	-1	-958	-958	-586369	0	0	28	40786959	42786922	1999963	3139
CD_DeLange_28067908_1	CD (DeLange, EUR)	IMD	B_Sch	B_Sch	B	Sorted cell	ENSG00000173801	JUP	3788	5.02104234333363e-14	5.2325487039501e-07	9.59578109305886e-08	0.999999372395157	8.39211090267101e-09	17:41787669	rs7216371	chr17.5		17	41787669	17:41787669	1.60088e-15	17:42373080	1.71912480086628e-12	4733	5531	0.964318687558997	0.999996801841989	40786959	42784909	ENSG00000173801	ENSG00000173801	protein_coding	41786711	-1	-958	-958	-586369	0	0	28	40786959	42786922	1999963	3139
CD_DeLange_28067908_1	CD (DeLange, EUR)	IMD	B_Sch	B_Sch	B	Sorted cell	ENSG00000108774	RAB5C	2812	2.30819391531155e-10	5.22983881907701e-07	0.000441121983057608	0.999481239268542	7.71155337004386e-05	17:42362183	rs744166	chr17.4		17	42362183	17:42148108	2.37242e-10	17:42373080	1.71912480086628e-12	3574	4469	0.911593052774896	0.999996272899994	41155159	43154506	ENSG00000108774	ENSG00000108774	protein_coding	42154989	-1	-207194	6881	-218091	8	2	8	41155110	43154506	1999396	3140
CD_DeLange_28067908_1	CD (DeLange, EUR)	IMD	B_Sch	B_Sch	B	Sorted cell	ENSG00000108774	RAB5C	2812	2.30819391531155e-10	5.22983881907701e-07	0.000441121983057608	0.999481239268542	7.71155337004386e-05	17:42362183	rs744166	chr17.5		17	42362183	17:42148108	2.37242e-10	17:42373080	1.71912480086628e-12	3574	4469	0.911593052774896	0.999996272899994	41155159	43154506	ENSG00000108774	ENSG00000108774	protein_coding	42154989	-1	-207194	6881	-218091	8	2	8	41155110	43154506	1999396	3140
CD_DeLange_28067908_1	CD (DeLange, EUR)	IMD	B_Sch	B_Sch	B	Sorted cell	ENSG00000198863	RUNDC1	2636	1.99228012900385e-07	3.1638595142372e-07	0.380747266786507	0.604620074431216	0.0146321431683126	17:42373080	rs17885629	chr17.4		17	42373080	17:43015940	4.0434e-08	17:42373080	1.71912480086628e-12	3119	4209	0.915111049907585	0.999996282489278	41980573	43979377	ENSG00000198863	ENSG00000198863	protein_coding	42980565	1	-607485	35375	-607485	39	2	39	41980573	43979377	1998804	3141
CD_DeLange_28067908_1	CD (DeLange, EUR)	IMD	B_Sch	B_Sch	B	Sorted cell	ENSG00000198863	RUNDC1	2636	1.99228012900385e-07	3.1638595142372e-07	0.380747266786507	0.604620074431216	0.0146321431683126	17:42373080	rs17885629	chr17.5		17	42373080	17:43015940	4.0434e-08	17:42373080	1.71912480086628e-12	3119	4209	0.915111049907585	0.999996282489278	41980573	43979377	ENSG00000198863	ENSG00000198863	protein_coding	42980565	1	-607485	35375	-607485	39	2	39	41980573	43979377	1998804	3141
CD_DeLange_28067908_1	CD (DeLange, EUR)	IMD	B_Sch	B_Sch	B	Sorted cell	ENSG00000154889	MPPE1	5388	5.17920731019228e-19	1.83489318940584e-14	2.82253599573929e-05	0.999970023811767	1.75082825409694e-06	18:12818923	rs80262450	chr18.1		18	12818923	18:11905954	2.47104e-11	18:12818923	1.47092819992529e-20	6253	7751	0.999996100252583	0.999999998396309	10908650	12908212	ENSG00000154889	ENSG00000154889	protein_coding	11908317	-1	-910606	2363	-910606	19	0	19	10908650	12908212	1999562	3142
CD_DeLange_28067908_1	CD (DeLange, EUR)	IMD	B_Sch	B_Sch	B	Sorted cell	ENSG00000176014	TUBB6	5284	6.30658555719558e-17	1.82836145136633e-14	0.0034369284099449	0.996410090576443	0.000152981013591614	18:12818923	rs80262450	chr18.1		18	12818923	18:12321066	8.75529e-11	18:12818923	1.47092819992529e-20	6117	7592	0.955887398435602	0.999999998396303	11307694	13307267	ENSG00000176014	ENSG00000176014	protein_coding	12308241	1	510682	12825	510682	10	0	10	11307694	13307267	1999573	3143
CD_DeLange_28067908_1	CD (DeLange, EUR)	IMD	B_Sch	B_Sch	B	Sorted cell	ENSG00000101639	CEP192	5134	1.61704457174779e-41	1.83494818773273e-14	8.81248082402697e-28	0.999999999999986	8.6228988960916e-17	18:12991394	rs11663049	chr18.1		18	12991394	18:12991394	2.90068e-22	18:12818923	1.47092819992529e-20	5758	7436	0.999999999999938	0.999999998396304	11991702	13991027	ENSG00000101639	ENSG00000101639	protein_coding	12991362	1	32	32	-172439	0	0	5	11991702	13991027	1999325	3144
CD_DeLange_28067908_1	CD (DeLange, EUR)	IMD	B_Sch	B_Sch	B	Sorted cell	ENSG00000168813	ZNF507	4838	7.96360746386367e-18	3.25648247896495e-07	2.44546221326872e-11	0.999999671829255	2.498042896619e-09	19:32386219	rs12596	chr19.5		19	32386219	19:32383816	4.44206e-15	19:33262294	7.82540405406579e-13	5434	7108	0.953072774748907	0.999999930728438	31347472	33345520	ENSG00000168813	ENSG00000168813	protein_coding	32345610	1	40609	38206	916684	0	0	20	31346797	33345520	1998723	3145
CD_DeLange_28067908_1	CD (DeLange, EUR)	IMD	B_Sch	B_Sch	B	Sorted cell	ENSG00000105483	CARD8	5068	2.90413195562125e-38	4.16247264909566e-06	6.97691014859719e-33	0.99999580289423	3.46331198359659e-08	19:48252010	rs16981882	chr19.6		19	48252010	19:48252010	1.04272e-23	19:48703417	2.11970470597344e-11	5998	7631	0.999999950854676	0.999999000923148	47255987	49255604	ENSG00000105483	ENSG00000105483	protein_coding	48255912	-1	3902	3902	-447505	1	1	24	47255987	49255604	1999617	3148
CD_DeLange_28067908_1	CD (DeLange, EUR)	IMD	B_Sch	B_Sch	B	Sorted cell	ENSG00000104805	NUCB1	4635	2.72080888442914e-11	4.16231191684216e-06	6.5367007589717e-06	0.999988922449082	3.78511035002165e-07	19:48703417	rs601338	chr19.6		19	48703417	19:48900308	6.84592e-14	19:48703417	2.11970470597344e-11	5604	7212	0.911895022197149	0.999998468210539	47900506	49899756	ENSG00000104805	ENSG00000104805	protein_coding	48900312	1	-196895	-4	-196895	10	0	10	47900454	49899756	1999302	3149
CD_DeLange_28067908_1	CD (DeLange, EUR)	IMD	B_Sch	B_Sch	B	Sorted cell	ENSG00000104901	DKKL1	4169	1.67803091001366e-07	3.98632634524283e-06	0.0403144267116014	0.957704634125195	0.00197678503376783	19:48703417	rs601338	chr19.6		19	48703417	19:49388376	7.31467e-08	19:48703417	2.11970470597344e-11	5088	6745	0.915868721045013	0.999998397872873	48362262	50361464	ENSG00000104901	ENSG00000104901	protein_coding	49363877	1	-660460	24499	-660460	41	1	41	48362262	50361464	1999202	3150
CD_DeLange_28067908_1	CD (DeLange, EUR)	IMD	B_Sch	B_Sch	B	Sorted cell	ENSG00000105486	LIG1	4903	8.07775024787224e-07	3.32064828336107e-06	0.194060522463256	0.797738824693263	0.00819652442017264	19:48703417	rs601338	chr19.6		19	48703417	19:48159526	1.27414e-06	19:48703417	2.11970470597344e-11	5810	7365	0.923532866789794	0.999999024228708	47172833	49168024	ENSG00000105486	ENSG00000105486	protein_coding	48170344	-1	-533073	10818	-533073	28	0	28	47172833	49168024	1995191	3147
CD_DeLange_28067908_1	CD (DeLange, EUR)	IMD	B_Sch	B_Sch	B	Sorted cell	ENSG00000105499	PLA2G4C	4813	2.40065351194302e-10	4.16220713755928e-06	5.76734905631386e-05	0.999931934720002	6.2293422329933e-06	19:48703417	rs601338	chr19.6		19	48703417	19:48108363	2.90196e-11	19:48703417	2.11970470597344e-11	5705	7235	0.958456276407595	0.999999024641812	47111403	49110704	ENSG00000105499	ENSG00000105499	protein_coding	48110817	-1	-592600	2454	-592600	31	0	31	47111403	49110704	1999301	3146
CD_DeLange_28067908_1	CD (DeLange, EUR)	IMD	B_Sch	B_Sch	B	Sorted cell	ENSG00000161618	ALDH16A1	4166	1.93529352248172e-10	4.16213649386735e-06	4.64951199437467e-05	0.999946686269652	2.65628038150874e-06	19:48703417	rs601338	chr19.6		19	48703417	19:49461068	9.03057e-11	19:48703417	2.11970470597344e-11	5099	6757	0.972266808449879	0.999998393405818	48454240	50452659	ENSG00000161618	ENSG00000161618	protein_coding	49453225	1	-749808	7843	-749808	45	0	45	48454240	50452659	1998419	3152
CD_DeLange_28067908_1	CD (DeLange, EUR)	IMD	B_Sch	B_Sch	B	Sorted cell	ENSG00000074219	TEAD2	4169	6.12469639224851e-21	4.16234094701279e-06	1.47144860301427e-15	0.999995816812596	2.08464541096471e-08	19:49396380	rs7248502	chr19.6		19	49396380	19:49396380	1.68981e-17	19:48703417	2.11970470597344e-11	5088	6745	0.992618671125296	0.999998397872874	48362708	50362278	ENSG00000074219	ENSG00000074219	protein_coding	49362416	-1	-33964	-33964	658999	2	2	40	48362708	50362278	1999570	3151
CD_DeLange_28067908_1	CD (DeLange, EUR)	IMD	B_Sch	B_Sch	B	Sorted cell	ENSG00000100979	PLTP	4415	5.72726769601872e-28	2.21645548388741e-05	2.58380188408521e-23	0.999932540329091	4.52951160733409e-05	20:45967010	rs3092073	chr20.1		20	45967010	20:45967010	2.40737e-20	20:46006273	2.84176922267004e-11	4971	6647	0.999185583389425	0.999993645073961	44912542	46912076	ENSG00000100979	ENSG00000100979	protein_coding	45912155	-1	-54855	-54855	-94118	2	2	3	44912542	46912076	1999534	3166
CD_DeLange_28067908_1	CD (DeLange, EUR)	IMD	B_Sch	B_Sch	B	Sorted cell	ENSG00000125534	PPDPF	5129	6.83088038702863e-14	3.13515988766251e-08	2.17879307249194e-06	0.999997695183124	9.46721355641039e-08	20:63697746	rs6062496	chr20.2		20	63697746	20:63521166	1.6283e-12	20:63697746	2.41849971375228e-13	5890	7413	0.999999818887704	0.983963018279075	62544538	64287540	ENSG00000125534	ENSG00000125534	protein_coding	63520765	1	176981	401	176981	11	0	11	62520822	64302324	1781502	3167
CD_DeLange_28067908_1	CD (DeLange, EUR)	IMD	B_Sch	B_Sch	B	Sorted cell	ENSG00000232884		5062	1.54533289815138e-23	8.03415534713021e-22	0.0188586273887705	0.980454956391364	0.000686416219866027	21:15447762	rs1297269	chr21.1		21	15447762	21:14775700	4.69977e-09	21:15447762	1.38251996484349e-27	6086	7600	0.996288710496507	0.999999999999997	13828305	15763053	ENSG00000232884	ENSG00000232884	lncRNA	14763139	-1	-684623	-12561	-684623	6	0	6	13799525	15763076	1963551	3168
CD_DeLange_28067908_1	CD (DeLange, EUR)	IMD	B_Sch	B_Sch	B	Sorted cell	ENSG00000159110	IFNAR2	3768	4.15383722824771e-19	1.38845546889938e-08	2.99169635841525e-11	0.999999986008035	7.74912687804104e-11	21:33245424	rs2252639	chr21.2		21	33245424	21:33245424	7.92544e-15	21:33404389	9.98918268012825e-15	4148	5758	0.986820239396071	0.99999999535914	32205858	34204163	ENSG00000159110	ENSG00000159110	protein_coding	33229938	1	15486	15486	174451	1	1	6	32205858	34204163	1998305	3169
CD_DeLange_28067908_1	CD (DeLange, EUR)	IMD	B_Sch	B_Sch	B	Sorted cell	ENSG00000198743	SLC5A3	3730	3.94748488275853e-11	1.38416284323534e-08	0.00284307629480039	0.996907833259133	0.000249076564964448	21:33404389	rs2284553	chr21.2		21	33404389	21:34019120	1.77324e-09	21:33404389	9.98918268012825e-15	4178	6208	0.999240224066747	0.999999994746186	33074271	35072927	ENSG00000198743	ENSG00000198743	protein_coding	34073578	1	-669189	-54458	-669189	13	1	13	33074271	35072927	1998656	3171
CD_DeLange_28067908_1	CD (DeLange, EUR)	IMD	B_Sch	B_Sch	B	Sorted cell	ENSG00000243927	MRPS6	3730	2.4617708084345e-12	1.38820029756079e-08	0.000177302825382849	0.99981619294533	6.49034482341078e-06	21:33404389	rs2284553	chr21.2		21	33404389	21:34019120	1.16463e-10	21:33404389	9.98918268012825e-15	4178	6208	0.999842006699684	0.999999994746186	33074271	35072927	ENSG00000243927	ENSG00000243927	protein_coding	34073578	1	-669189	-54458	-669189	13	1	13	33074271	35072927	1998656	3172
CD_DeLange_28067908_1	CD (DeLange, EUR)	IMD	B_Sch	B_Sch	B	Sorted cell	ENSG00000142188	TMEM50B	3592	2.03008755143404e-43	1.38845546082577e-08	1.46211928985721e-35	0.999999980752122	5.36332130047451e-09	21:33470748	rs13047352	chr21.2		21	33470748	21:33430639	5.5619e-25	21:33404389	9.98918268012825e-15	3956	5520	0.976186453210167	0.999999995414116	32480123	34373695	ENSG00000142188	ENSG00000142188	protein_coding	33479974	-1	9226	49335	75585	0	0	0	32480123	34373695	1893572	3170
CD_DeLange_28067908_1	CD (DeLange, EUR)	IMD	B_Sch	B_Sch	B	Sorted cell	ENSG00000100023	PPIL2	3900	4.97427714227347e-15	2.89149793272838e-11	0.000171999866003079	0.999818130219909	9.86988516657713e-06	22:21561877	rs5754100	chr22.1		22	21561877	22:21694573	6.64746e-11	22:21561877	2.62705354195564e-16	5474	5668	0.994469842511422	0.999999999927554	20666067	22660972	ENSG00000100023	ENSG00000100023	protein_coding	21666012	1	-104135	28561	-104135	7	0	7	20666067	22665783	1999716	3173
CD_DeLange_28067908_1	CD (DeLange, EUR)	IMD	B_Sch	B_Sch	B	Sorted cell	ENSG00000211639	IGLV4-60	3464	5.89469622058177e-16	2.89196230506689e-11	2.03825989399216e-05	0.999978718186146	8.99185991324636e-07	22:21561877	rs5754100	chr22.1		22	21561877	22:22160031	6.62598e-11	22:21561877	2.62705354195564e-16	5593	5060	0.999992957795313	0.999999999928266	21410913	23162139	ENSG00000211639	ENSG00000211639	IG_V_gene	22162199	1	-600322	-2168	-600322	27	0	27	21181964	23162139	1980175	3174
CD_DeLange_28067908_1	CD (DeLange, EUR)	IMD	B_Sch	B_Sch	B	Sorted cell	ENSG00000211649	IGLV7-46	3948	5.61941015930438e-12	2.30827617804889e-11	0.194307186104251	0.798137428719142	0.00755538514790415	22:21561877	rs5754100	chr22.1		22	21561877	22:22369103	1.04651e-07	22:21561877	2.62705354195564e-16	6240	5788	0.906476786889298	0.999999999927826	21410913	23368296	ENSG00000211649	ENSG00000211649	IG_V_gene	22369614	1	-807737	-511	-807737	45	0	45	21410913	23369280	1958367	3175
CD_DeLange_28067908_1	CD (DeLange, EUR)	IMD	B_Sch	B_Sch	B	Sorted cell	ENSG00000223350	IGLV9-49	3862	4.80763952379385e-30	2.89202384729422e-11	1.66237893513644e-19	0.999999999970939	1.41120276641136e-13	22:22344200	rs2073458	chr22.1		22	22344200	22:22344200	8.88051e-19	22:21561877	2.62705354195564e-16	6132	5672	0.999999999999745	0.999999999927876	21410913	23340935	ENSG00000223350	ENSG00000223350	IG_V_gene	22343187	1	1013	1013	-781310	0	0	42	21410913	23342058	1931145	3176
CD_DeLange_28067908_1	CD (DeLange, EUR)	IMD	B_Sch	B_Sch	B	Sorted cell	ENSG00000244509	APOBEC3C	3619	8.29086130276207e-16	5.4060053324343e-15	0.132265772784496	0.862420242431461	0.00531398478403909	22:39264824	rs2143178	chr22.2		22	39264824	22:39017205	3.66236e-08	22:39264824	8.06898498140343e-21	4180	5652	0.990274571152392	0.999999990352864	38019535	40013135	ENSG00000244509	ENSG00000244509	protein_coding	39014257	1	250567	2948	250567	12	1	12	38019535	40013135	1993600	3181
CD_DeLange_28067908_1	CD (DeLange, EUR)	IMD	B_Sch	B_Sch	B	Sorted cell	ENSG00000128268	MGAT3	3259	3.40235816290677e-36	6.26833467814125e-15	5.42785019882773e-22	1	3.85524365908039e-17	22:39462191	rs2413592	chr22.2		22	39462191	22:39462191	1.18801e-20	22:39264824	8.06898498140343e-21	3761	5415	0.993457193571659	0.999999990352857	38457671	40456667	ENSG00000128268	ENSG00000128268	protein_coding	39457012	1	5179	5179	-192188	0	0	6	38457671	40456667	1998996	3182
CD_DeLange_28067908_1	CD (DeLange, EUR)	IMD	USM_B_UT	B_USM_UT	B	Sorted cell	ENSG00000117632	STMN1	2475	1.27568804894487e-05	0.0692367086743913	0.000171317335717197	0.929806370413932	0.00077284669546987	1:26008487	rs34884803	chr1.1		1	26008487	1:25965928	1.65009e-13	1:24977271	2.80506387077473e-07	3787	4774	0.96829939050187	0.97354810702902	24907571	26895209	ENSG00000117632.22	STMN1	protein_coding	25906419	-1	-102068	-59509	929148	1	0	25	24907571	26906519	1998948	253689
CD_DeLange_28067908_1	CD (DeLange, EUR)	IMD	USM_B_UT	B_USM_UT	B	Sorted cell	ENSG00000198160	MIER1	3990	1.20548829701117e-93	4.71321906872969e-90	0.000255699937555174	0.999735795063875	8.5049985604659e-06	1:67215986	rs7517847	chr1.2		1	67215986	1:67005160	1.97758e-17	1:67215986	6.47746295521902e-97	5250	6612	0.920332484687983	0.999999229463962	65925125	67924147	ENSG00000198160.14	MIER1	protein_coding	66924990	1	290996	80170	290996	4	1	4	65925125	67924147	1999022	253700
CD_DeLange_28067908_1	CD (DeLange, EUR)	IMD	USM_B_UT	B_USM_UT	B	Sorted cell	ENSG00000198160	MIER1	3990	1.20548829701117e-93	4.71321906872969e-90	0.000255699937555174	0.999735795063875	8.5049985604659e-06	1:67215986	rs7517847	chr1.3		1	67215986	1:67005160	1.97758e-17	1:67215986	6.47746295521902e-97	5250	6612	0.920332484687983	0.999999229463962	65925125	67924147	ENSG00000198160.14	MIER1	protein_coding	66924990	1	290996	80170	290996	4	1	4	65925125	67924147	1999022	253700
CD_DeLange_28067908_1	CD (DeLange, EUR)	IMD	USM_B_UT	B_USM_UT	B	Sorted cell	ENSG00000198160	MIER1	3990	1.20548829701117e-93	4.71321906872969e-90	0.000255699937555174	0.999735795063875	8.5049985604659e-06	1:67215986	rs7517847	chr1.4		1	67215986	1:67005160	1.97758e-17	1:67215986	6.47746295521902e-97	5250	6612	0.920332484687983	0.999999229463962	65925125	67924147	ENSG00000198160.14	MIER1	protein_coding	66924990	1	290996	80170	290996	4	1	4	65925125	67924147	1999022	253700
CD_DeLange_28067908_1	CD (DeLange, EUR)	IMD	USM_B_UT	B_USM_UT	B	Sorted cell	ENSG00000174307	PHLDA3	4000	5.7787342536817e-07	1.49972300162851e-05	0.0370429157176649	0.961351162843261	0.00159034633563201	1:200905101	rs35730213	chr1.11		1	200905101	1:202286801	2.49361e-07	1:200905101	1.17917867980062e-10	5380	7026	0.97094607892423	0.911935427021515	200469573	202466100	ENSG00000174307.6	PHLDA3	protein_coding	201469188	-1	564087	-817613	564087	9	20	9	200469321	202467650	1998329	253697
CD_DeLange_28067908_1	CD (DeLange, EUR)	IMD	USM_B_UT	B_USM_UT	B	Sorted cell	ENSG00000116852	KIF21B	4188	3.02180924729314e-06	1.22621998109339e-05	0.193704458714377	0.785992752259771	0.0202875050167937	1:200960016	rs169850	chr1.11		1	200960016	1:201019128	1.51518e-08	1:200905101	1.17917867980062e-10	5552	7197	0.969502411062956	0.911935446324318	200024323	202023608	ENSG00000116852.14	KIF21B	protein_coding	201023714	-1	63698	4586	118613	0	0	1	200024323	202023608	1999285	253687
CD_DeLange_28067908_1	CD (DeLange, EUR)	IMD	USM_B_UT	B_USM_UT	B	Sorted cell	ENSG00000263528	IKBKE	2482	5.46711434319416e-21	7.47441293693992e-09	7.31443973974592e-13	0.999999992414097	1.10762595039733e-10	1:206470715	rs2297548	chr1.12		1	206470715	1:206469377	1.21199e-25	1:206781696	1.35597937559212e-14	3797	4770	0.985039545194522	0.999533191226169	205470641	207470328	ENSG00000263528.7	IKBKE	protein_coding	206470476	1	239	-1099	311220	0	0	12	205470562	207470328	1999766	253703
CD_DeLange_28067908_1	CD (DeLange, EUR)	IMD	USM_B_UT	B_USM_UT	B	Sorted cell	ENSG00000266094	RASSF5	2435	2.09566895155608e-18	7.47441293487436e-09	2.80379068335616e-10	0.999999992116663	1.28546136518057e-10	1:206559319	rs11119043	chr1.12		1	206559319	1:206559319	4.27364e-25	1:206781696	1.35597937559212e-14	3746	4695	0.999999999307617	0.99953319122771	205508024	207505962	ENSG00000266094.7	RASSF5	protein_coding	206507531	1	51788	51788	274165	1	1	9	205507653	207506315	1998662	253704
CD_DeLange_28067908_1	CD (DeLange, EUR)	IMD	USM_B_UT	B_USM_UT	B	Sorted cell	ENSG00000133065	SLC41A1	2905	6.49416455035331e-14	7.47445260308091e-09	8.68840268904264e-06	0.999990892419308	4.11703483388546e-07	1:206781696	rs3122605	chr1.12		1	206781696	1:205803242	3.75668e-16	1:206781696	1.35597937559212e-14	4487	5415	0.999980838412682	0.999533614579029	204814077	206813581	ENSG00000133065.10	SLC41A1	protein_coding	205813198	-1	-968498	9956	-968498	25	0	25	204814077	206813581	1999504	253690
CD_DeLange_28067908_1	CD (DeLange, EUR)	IMD	USM_B_UT	B_USM_UT	B	Sorted cell	ENSG00000162877	PM20D1	2876	6.26334645347934e-16	7.47441239860048e-09	8.37971672327557e-08	0.999999904810086	3.91833226006071e-09	1:206781696	rs3122605	chr1.12		1	206781696	1:205845567	2.21869e-16	1:206781696	1.35597937559212e-14	4427	5411	0.998502824532035	0.999533185443225	204850633	206849976	ENSG00000162877.12	PM20D1	protein_coding	205850132	-1	-931564	4565	-931564	23	0	23	204850633	206849976	1999343	253693
CD_DeLange_28067908_1	CD (DeLange, EUR)	IMD	USM_B_UT	B_USM_UT	B	Sorted cell	ENSG00000162892	IL24	2387	8.51280807696393e-11	7.38512169526044e-09	0.011389266399565	0.988052621406665	0.00055810472351905	1:206781696	rs3122605	chr1.12		1	206781696	1:206944213	8.98449e-13	1:206781696	1.35597937559212e-14	3706	4493	0.93776532216382	0.99953319137496	205897885	207897301	ENSG00000162892.15	IL24	protein_coding	206897443	1	-115747	46770	-115747	1	3	1	205897885	207897301	1999416	253694
CD_DeLange_28067908_1	CD (DeLange, EUR)	IMD	USM_B_UT	B_USM_UT	B	Sorted cell	ENSG00000261000	RP11-534L20.5	2442	8.20503516416033e-11	7.3885140451426e-09	0.0109774977258761	0.988506567508711	0.000515927294847904	1:206781696	rs3122605	chr1.12		1	206781696	1:206501027	9.31406e-09	1:206781696	1.35597937559212e-14	3754	4708	0.997865582078344	0.999533191225891	205504079	207503423	ENSG00000261000.1	AC244034.2	lncRNA	206503948	1	277748	-2921	277748	10	0	10	205503975	207503906	1999931	253702
CD_DeLange_28067908_1	CD (DeLange, EUR)	IMD	USM_B_UT	B_USM_UT	B	Sorted cell	ENSG00000138031	ADCY3	3125	1.05861179022691e-23	9.37748944380131e-07	1.12888478984639e-17	0.999998799580911	2.62670141567822e-07	2:24887215	rs9631062	chr2.1		2	24887215	2:24887215	4.90194e-34	2:24938367	4.14642290914365e-12	4259	5429	0.999948754449542	0.999991401187149	23920087	25919763	ENSG00000138031.14	ADCY3	protein_coding	24920237	-1	33022	33022	-18130	0	0	0	23920087	25919763	1999676	253715
CD_DeLange_28067908_1	CD (DeLange, EUR)	IMD	USM_B_UT	B_USM_UT	B	Sorted cell	ENSG00000115129	TP53I3	3869	3.54049679254075e-09	9.34251967914865e-07	0.00377484743727051	0.996091201781153	0.000133012989111778	2:24938367	rs4343432	chr2.1		2	24938367	2:24114724	9.14626e-15	2:24938367	4.14642290914365e-12	5058	6531	0.918533477906199	0.99998949959741	23086005	25085707	ENSG00000115129.13	TP53I3	protein_coding	24084834	-1	-853533	-29890	-853533	18	0	18	23086005	25085707	1999702	253710
CD_DeLange_28067908_1	CD (DeLange, EUR)	IMD	USM_B_UT	B_USM_UT	B	Sorted cell	ENSG00000219626	FAM228B	3872	1.3984142718497e-07	7.9326005495703e-07	0.149097317357883	0.845754430036024	0.00514731950461035	2:24938367	rs4343432	chr2.1		2	24938367	2:24114724	6.09726e-09	2:24938367	4.14642290914365e-12	5069	6542	0.922799008506344	0.999989484785811	23077160	25071549	ENSG00000219626.8	FAM228B	protein_coding	24123469	1	814898	-8745	814898	16	1	16	23077160	25075179	1998019	253724
CD_DeLange_28067908_1	CD (DeLange, EUR)	IMD	USM_B_UT	B_USM_UT	B	Sorted cell	ENSG00000223754	AC008073.1	3810	1.32636170683522e-11	9.37855017326408e-07	1.41422826567437e-05	0.999984443541231	4.76307830448451e-07	2:24938367	rs4343432	chr2.1		2	24938367	2:24211555	9.74643e-17	2:24938367	4.14642290914365e-12	5004	6410	0.976499379956047	0.999989460785086	23202890	25201528	ENSG00000223754.1	AC008073.1	lncRNA	24201698	-1	-736669	-9857	-736669	12	1	12	23202627	25201528	1998901	253725
CD_DeLange_28067908_1	CD (DeLange, EUR)	IMD	USM_B_UT	B_USM_UT	B	Sorted cell	ENSG00000138030	KHK	2154	6.42414050364909e-14	2.6830829857868e-05	2.3942484569688e-09	0.999973038157825	1.28618004028885e-07	2:27086538	rs7602823	chr2.2		2	27086538	2:27086538	2.5478e-21	2:27508073	6.13657241287761e-11	3181	4651	0.927224496232555	0.999952673304065	26087080	28086710	ENSG00000138030.12	KHK	protein_coding	27086772	1	-234	-234	421301	0	0	22	26087080	28086710	1999630	253714
CD_DeLange_28067908_1	CD (DeLange, EUR)	IMD	USM_B_UT	B_USM_UT	B	Sorted cell	ENSG00000084774	CAD	2187	5.12752952799546e-06	1.88234777048681e-05	0.191101142220884	0.701329008599291	0.107545898172592	2:27375230	rs4665972	chr2.2		2	27375230	2:27166766	5.44596e-10	2:27508073	6.13657241287761e-11	3223	4789	0.947731080337459	0.999647773601933	26217707	28217078	ENSG00000084774.13	CAD	protein_coding	27217369	1	157861	-50603	290704	8	2	16	26217707	28217088	1999381	253707
CD_DeLange_28067908_1	CD (DeLange, EUR)	IMD	USM_B_UT	B_USM_UT	B	Sorted cell	ENSG00000138074	SLC5A6	2183	6.24967436234177e-11	2.68303754087261e-05	2.32922997008304e-06	0.999957906134436	1.29341976865631e-05	2:27375230	rs4665972	chr2.2		2	27375230	2:27166766	2.98924e-17	2:27508073	6.13657241287761e-11	3218	4778	0.980911279274096	0.99964779242342	26215407	28212397	ENSG00000138074.14	SLC5A6	protein_coding	27212268	-1	-162962	45502	-295805	9	1	17	26215407	28212397	1996990	253716
CD_DeLange_28067908_1	CD (DeLange, EUR)	IMD	USM_B_UT	B_USM_UT	B	Sorted cell	ENSG00000157992	KRTCAP3	2133	1.98155814581249e-17	2.21864975528737e-06	8.93111350986521e-12	0.9999712495692	2.65317721173438e-05	2:27468721	rs12464368	chr2.2		2	27468721	2:27404499	4.84632e-26	2:28391534	5.35981222558739e-12	3120	4917	0.923561099642426	0.999943641153604	26442985	28441680	ENSG00000157992.12	KRTCAP3	protein_coding	27442381	1	26340	-37882	949153	0	2	17	26442928	28441680	1998752	253718
CD_DeLange_28067908_1	CD (DeLange, EUR)	IMD	USM_B_UT	B_USM_UT	B	Sorted cell	ENSG00000157992	KRTCAP3	2133	1.98155814581249e-17	2.21864975528737e-06	8.93111350986521e-12	0.9999712495692	2.65317721173438e-05	2:27468721	rs12464368	chr2.3		2	27468721	2:27404499	4.84632e-26	2:28391534	5.35981222558739e-12	3120	4917	0.923561099642426	0.999943641153604	26442985	28441680	ENSG00000157992.12	KRTCAP3	protein_coding	27442381	1	26340	-37882	949153	0	2	17	26442928	28441680	1998752	253718
CD_DeLange_28067908_1	CD (DeLange, EUR)	IMD	USM_B_UT	B_USM_UT	B	Sorted cell	ENSG00000115216	NRBP1	2121	1.09936205565024e-06	1.02209354455346e-06	0.495352260388664	0.460448099761333	0.0441975183944027	2:27508073	rs1260326	chr2.2		2	27508073	2:27348981	5.88851e-07	2:28391534	5.35981222558739e-12	3115	4901	0.907023703098871	0.999944575503567	26428708	28427639	ENSG00000115216.13	NRBP1	protein_coding	27428631	1	79442	-79650	962903	4	7	18	26428527	28427639	1999112	253711
CD_DeLange_28067908_1	CD (DeLange, EUR)	IMD	USM_B_UT	B_USM_UT	B	Sorted cell	ENSG00000115216	NRBP1	2121	1.09936205565024e-06	1.02209354455346e-06	0.495352260388664	0.460448099761333	0.0441975183944027	2:27508073	rs1260326	chr2.3		2	27508073	2:27348981	5.88851e-07	2:28391534	5.35981222558739e-12	3115	4901	0.907023703098871	0.999944575503567	26428708	28427639	ENSG00000115216.13	NRBP1	protein_coding	27428631	1	79442	-79650	962903	4	7	18	26428527	28427639	1999112	253711
CD_DeLange_28067908_1	CD (DeLange, EUR)	IMD	USM_B_UT	B_USM_UT	B	Sorted cell	ENSG00000163811	WDR43	3493	2.28655462033172e-09	2.41595087013412e-06	0.000945362120150031	0.998859828947935	0.000192390694490579	2:28391534	rs11677002	chr2.3		2	28391534	2:28717880	3.05617e-11	2:28391534	5.35981222558739e-12	4784	7088	0.961799433416265	0.999941295262202	27895795	29894236	ENSG00000163811.11	WDR43	protein_coding	28894667	1	-503133	-176787	-503133	12	5	12	27895675	29894236	1998561	253719
CD_DeLange_28067908_1	CD (DeLange, EUR)	IMD	USM_B_UT	B_USM_UT	B	Sorted cell	ENSG00000171103	TRMT61B	3427	7.8402955059501e-09	2.41050393009519e-06	0.00324152255075234	0.996607910900729	0.000148148204291948	2:28391534	rs11677002	chr2.3		2	28391534	2:28909121	4.95435e-09	2:28391534	5.35981222558739e-12	4694	7026	0.971664369433726	0.99994128062212	27871403	29870262	ENSG00000171103.10	TRMT61B	protein_coding	28870309	-1	478775	-38812	478775	11	1	11	27871403	29870262	1998859	253720
CD_DeLange_28067908_1	CD (DeLange, EUR)	IMD	USM_B_UT	B_USM_UT	B	Sorted cell	ENSG00000213639	PPP1CB	3264	3.58054880933192e-19	2.41870174464125e-06	1.48035614428968e-13	0.999997536475697	4.48224124324453e-08	2:28762808	rs4558548	chr2.3		2	28762808	2:28745945	9.8492e-33	2:28391534	5.35981222558739e-12	4492	6822	0.930776039149442	0.999941136895323	27752104	29746129	ENSG00000213639.9	PPP1CB	protein_coding	28751830	1	10978	-5885	-360296	0	1	8	27752104	29750744	1998640	253723
CD_DeLange_28067908_1	CD (DeLange, EUR)	IMD	USM_B_UT	B_USM_UT	B	Sorted cell	ENSG00000237651	C2orf74	2876	3.19140253897189e-60	1.16250533449195e-08	2.74527941523262e-52	0.999999819775427	1.68599530400907e-07	2:61136061	rs2698194	chr2.5		2	61136061	2:61142024	1.90599e-74	2:60977506	4.70413857670864e-14	4087	5490	0.946462996617609	0.998686253729202	60148448	62144101	ENSG00000237651.6	C2orf74	protein_coding	61162188	1	-26127	-20164	-184682	0	0	4	60147089	62144421	1997332	253727
CD_DeLange_28067908_1	CD (DeLange, EUR)	IMD	USM_B_UT	B_USM_UT	B	Sorted cell	ENSG00000173209	AHSA2P	2874	3.74637223474132e-24	1.16250526843736e-08	3.22267042538618e-16	0.999999762841909	2.2553303704769e-07	2:61137019	rs2049747	chr2.5		2	61137019	2:61125850	1.33106e-38	2:60977506	4.70413857670864e-14	4075	5483	0.986121470227039	0.998686253703652	60178356	62175172	ENSG00000173209.22	AHSA2	transcribed_unitary_pseudogene	61177539	1	-40520	-51689	-200033	2	2	6	60177574	62176609	1999035	253721
CD_DeLange_28067908_1	CD (DeLange, EUR)	IMD	USM_B_UT	B_USM_UT	B	Sorted cell	ENSG00000082898	XPO1	3027	2.93695302791639e-26	1.16250550401589e-08	2.52639921450714e-18	0.999999987839935	5.35009665730603e-10	2:61555714	rs778760	chr2.5		2	61555714	2:61537939	1.82693e-37	2:60977506	4.70413857670864e-14	4329	5562	0.99980203058553	0.998686241786975	60542320	62537112	ENSG00000082898.16	XPO1	protein_coding	61538356	-1	-17358	417	560850	0	0	12	60541843	62537112	1995269	253706
CD_DeLange_28067908_1	CD (DeLange, EUR)	IMD	USM_B_UT	B_USM_UT	B	Sorted cell	ENSG00000071054	MAP4K4	4161	9.65331202930194e-10	4.57183218664276e-09	0.173307434608523	0.820776416682162	0.00591614317215275	2:102434465	rs2110735	chr2.6		2	102434465	2:101680925	5.2639e-09	2:102434465	1.20513700817429e-13	5715	6618	0.909403301092831	0.999972932515888	100697260	102696559	ENSG00000071054.16	MAP4K4	protein_coding	101697707	1	736758	-16782	736758	12	0	12	100696896	102696559	1999663	253705
CD_DeLange_28067908_1	CD (DeLange, EUR)	IMD	USM_B_UT	B_USM_UT	B	Sorted cell	ENSG00000115604	IL18R1	3499	9.3685375893239e-13	1.23620874426003e-09	0.000168194834110149	0.220379602738022	0.779452201190723	2:102434465	rs2110735	chr2.6		2	102434465	2:102477754	2.45196e-09	2:102434465	1.20513700817429e-13	4850	6010	0.970938866551429	0.999972931924634	101312463	103311356	ENSG00000115604.10	IL18R1	protein_coding	102355796	1	78669	121958	78669	3	5	3	101312463	103311356	1998893	253713
CD_DeLange_28067908_1	CD (DeLange, EUR)	IMD	USM_B_UT	B_USM_UT	B	Sorted cell	ENSG00000152256	PDK1	4606	1.55384846271827e-16	0.00266404699501906	5.80848156915807e-14	0.995851404170435	0.00148454883448683	2:172515320	rs13402061	chr2.7		2	172515320	2:172491179	1.14926e-30	2:172559679	6.57627787897762e-09	6384	7248	0.999990365570329	0.999365610279657	171555498	173553357	ENSG00000152256.13	PDK1	protein_coding	172556090	1	-40770	-64911	3589	1	1	1	171555498	173555184	1999686	253717
CD_DeLange_28067908_1	CD (DeLange, EUR)	IMD	USM_B_UT	B_USM_UT	B	Sorted cell	ENSG00000091409	ITGA6	4608	2.90803044112862e-05	0.00261119658856989	0.0108754153999432	0.976512047372469	0.00997226033460679	2:172559679	rs151175749	chr2.7		2	172559679	2:172460628	7.45713e-09	2:172559679	6.57627787897762e-09	6428	7252	0.979994606809687	0.999335346599407	171428634	173427197	ENSG00000091409.14	ITGA6	protein_coding	172427586	1	132093	33042	132093	4	1	4	171427494	173427197	1999703	253708
CD_DeLange_28067908_1	CD (DeLange, EUR)	IMD	USM_B_UT	B_USM_UT	B	Sorted cell	ENSG00000232788	ITGA6-AS1	4646	5.78621952855726e-06	0.0026323544758875	0.00216362054523445	0.984285146314333	0.0109130924450155	2:172559679	rs151175749	chr2.7		2	172559679	2:172465821	1.03507e-09	2:172559679	6.57627787897762e-09	6442	7311	0.983034664681767	0.99934326335895	171466023	173465416	ENSG00000232788.1	AC078883.3	lncRNA	172552809	-1	-6870	86988	-6870	2	0	2	171466023	173465427	1999404	253726
CD_DeLange_28067908_1	CD (DeLange, EUR)	IMD	USM_B_UT	B_USM_UT	B	Sorted cell	ENSG00000091436	MAP3K20	4611	1.12715563875839e-13	0.00266379908927525	4.21927098040294e-11	0.997136980687094	0.00019922018132562	2:173100568	rs3754747	chr2.7		2	173100568	2:173199448	1.56044e-23	2:172559679	6.57627787897762e-09	6332	7420	0.979845863190342	0.99907815679912	172076350	174074440	ENSG00000091436.16	MAP3K20	protein_coding	173075846	1	24722	123602	-516167	0	0	2	172076350	174075282	1998932	253709
CD_DeLange_28067908_1	CD (DeLange, EUR)	IMD	USM_B_UT	B_USM_UT	B	Sorted cell	ENSG00000188452	CERKL	3986	6.83659456122942e-06	5.28432698583837e-05	0.108129317090093	0.835670304716946	0.0561406983285426	2:181443625	rs6740847	chr2.8		2	181443625	2:181326684	3.97003e-10	2:181443625	1.04961139758698e-10	5228	6637	0.931888809659854	0.999948123080178	180682063	182679389	ENSG00000188452.13	CERKL	protein_coding	181657105	-1	213480	330421	213480	1	1	1	180680735	182680383	1999648	253722
CD_DeLange_28067908_1	CD (DeLange, EUR)	IMD	USM_B_UT	B_USM_UT	B	Sorted cell	ENSG00000115232	ITGA4	3931	1.32913021954625e-05	2.32533008658922e-05	0.210218342675542	0.366934020311941	0.422811092409456	2:181448082	rs4667282	chr2.8		2	181448082	2:181326684	4.07096e-10	2:181443625	1.04961139758698e-10	5202	6677	0.915271650101688	0.999948049490225	180457550	182457114	ENSG00000115232.13	ITGA4	protein_coding	181457386	1	-9304	-130702	-13761	0	0	0	180457550	182457114	1999564	253712
CD_DeLange_28067908_1	CD (DeLange, EUR)	IMD	USM_B_UT	B_USM_UT	B	Sorted cell	ENSG00000068745	IP6K2	1314	1.51658135986571e-47	4.71390405184002e-19	3.21725122783037e-29	1	4.69333357260218e-21	3:48694528	rs72929172	chr3.2		3	48694528	3:48694528	7.57724e-45	3:49660026	4.09103071628221e-24	2259	3026	0.999999999998342	0.986350626849698	47740829	49738745	ENSG00000068745.14	IP6K2	protein_coding	48717221	-1	22693	22693	-942805	0	0	34	47740829	49738745	1997916	253730
CD_DeLange_28067908_1	CD (DeLange, EUR)	IMD	USM_B_UT	B_USM_UT	B	Sorted cell	ENSG00000233276	GPX1	1339	1.99765654524143e-24	1.87026403125659e-19	4.23779636433653e-06	0.395545894319721	0.604449867883917	3:49502681	rs11708955	chr3.2		3	49502681	3:49348614	2.09912e-27	3:49660026	4.09103071628221e-24	2325	3117	0.911008831484573	0.986350626848837	48359817	50356245	ENSG00000233276.3	GPX1	protein_coding	49358353	-1	-144328	9739	-301673	7	0	8	48359817	50356867	1997050	253742
CD_DeLange_28067908_1	CD (DeLange, EUR)	IMD	USM_B_UT	B_USM_UT	B	Sorted cell	ENSG00000225697	SLC26A6	1307	3.91503274113519e-19	5.943783874626e-19	0.381571748079556	0.57922197986858	0.0392062720518604	3:49629531	rs1873625	chr3.2		3	49629531	3:48643620	2.98561e-09	3:49629531	7.45309780512304e-24	2268	2973	0.927376790144837	0.970852313543361	47636545	49633753	ENSG00000225697.12	SLC26A6	protein_coding	48635461	-1	-994070	-8159	-994070	38	0	38	47636079	49633753	1997674	253741
CD_DeLange_28067908_1	CD (DeLange, EUR)	IMD	USM_B_UT	B_USM_UT	B	Sorted cell	ENSG00000004534	RBM6	1677	2.38522193783787e-30	4.71390405174315e-19	5.05997133510429e-12	0.999999999994699	2.39931222011801e-13	3:49660026	rs9836291	chr3.2		3	49660026	3:49886991	4.94408e-32	3:49660026	4.09103071628221e-24	2746	3484	0.938750360692592	0.986350626848837	48940200	50939708	ENSG00000004534.14	RBM6	protein_coding	49940150	1	-280124	-53159	-280124	16	3	16	48940200	50939708	1999508	253728
CD_DeLange_28067908_1	CD (DeLange, EUR)	IMD	USM_B_UT	B_USM_UT	B	Sorted cell	ENSG00000164062	APEH	1430	3.07411035499844e-19	7.40990411712994e-20	0.652136810855403	0.156810404837926	0.19105278430667	3:49660026	rs9836291	chr3.2		3	49660026	3:49672912	0.000185993	3:49660026	4.09103071628221e-24	2464	3254	0.901578390067821	0.986350626848837	48674934	50673652	ENSG00000164062.12	APEH	protein_coding	49674351	1	-14325	-1439	-14325	0	0	0	48674934	50673652	1998718	253734
CD_DeLange_28067908_1	CD (DeLange, EUR)	IMD	USM_B_UT	B_USM_UT	B	Sorted cell	ENSG00000185614	INKA1	1514	9.19693159158566e-23	4.71293741134567e-19	0.000195102222925729	0.999794918501841	9.97927523037042e-06	3:49660026	rs9836291	chr3.2		3	49660026	3:49805192	1.03134e-15	3:49660026	4.09103071628221e-24	2567	3311	0.934130171303707	0.986350626848837	48806644	50802942	ENSG00000185614.4	FAM212A	protein_coding	49803261	1	-143235	1931	-143235	9	0	9	48806626	50803118	1996492	253739
CD_DeLange_28067908_1	CD (DeLange, EUR)	IMD	USM_B_UT	B_USM_UT	B	Sorted cell	ENSG00000186792	HYAL3	1965	1.29587345864067e-19	3.36111004355021e-19	0.274904504716396	0.712996263262754	0.0120992320208493	3:49660026	rs9836291	chr3.2		3	49660026	3:50295266	6.08022e-09	3:49660026	4.09103071628221e-24	3057	3750	0.958923649136213	0.986350626848746	49299493	51299208	ENSG00000186792.16	HYAL3	protein_coding	50299405	-1	639379	4139	639379	29	1	29	49299493	51299208	1999715	253740
CD_DeLange_28067908_1	CD (DeLange, EUR)	IMD	USM_B_UT	B_USM_UT	B	Sorted cell	ENSG00000182179	UBA7	1533	1.81351255026083e-25	4.71390211075353e-19	3.84715626441441e-07	0.999999588182092	2.71022849920152e-08	3:49676792	rs1131095	chr3.2		3	49676792	3:49799274	4.84637e-22	3:49660026	4.09103071628221e-24	2586	3332	0.936565622594342	0.986350626848837	48815206	50813669	ENSG00000182179.12	UBA7	protein_coding	49813953	-1	137161	14679	153927	9	2	10	48815206	50813669	1998463	253738
CD_DeLange_28067908_1	CD (DeLange, EUR)	IMD	USM_B_UT	B_USM_UT	B	Sorted cell	ENSG00000168237	GLYCTK	2111	1.79441308028741e-11	0.000915642288370826	1.95792459706736e-08	0.999077946584668	6.39152977084437e-06	3:52314348	rs730050	chr3.3		3	52314348	3:52253452	1.19283e-16	3:53099133	6.29816084532582e-09	3235	4303	0.957242155945479	0.996999161931044	51287494	53286984	ENSG00000168237.17	GLYCTK	protein_coding	52287828	1	26520	-34376	811305	2	1	33	51287494	53286984	1999490	253736
CD_DeLange_28067908_1	CD (DeLange, EUR)	IMD	USM_B_UT	B_USM_UT	B	Sorted cell	ENSG00000114904	NEK4	2501	4.98864841850141e-10	0.000915631030547264	5.44329895325037e-07	0.999078901319369	4.92282132398885e-06	3:52674059	rs6414569	chr3.3		3	52674059	3:52675243	2.58837e-13	3:53099133	6.29816084532582e-09	3863	4872	0.931940155151004	0.998773526743041	51771211	53770774	ENSG00000114904.12	NEK4	protein_coding	52770940	-1	96881	95697	-328193	9	9	11	51771211	53770774	1999563	253732
CD_DeLange_28067908_1	CD (DeLange, EUR)	IMD	USM_B_UT	B_USM_UT	B	Sorted cell	ENSG00000055955	ITIH4	2569	2.84406446582304e-17	0.000915611005818735	3.1032755123089e-14	0.99906071491749	2.36740766623044e-05	3:52884986	rs2878762	chr3.3		3	52884986	3:52884406	3.74644e-25	3:53099133	6.29816084532582e-09	3920	4982	0.992250431557823	0.998775212243033	51832266	53831406	ENSG00000055955.15	ITIH4	protein_coding	52830672	-1	-54314	-53734	-268461	2	2	7	51832225	53831406	1999181	253729
CD_DeLange_28067908_1	CD (DeLange, EUR)	IMD	USM_B_UT	B_USM_UT	B	Sorted cell	ENSG00000113812	ACTR8	3639	1.54052641478528e-05	0.000899573658921246	0.0168108747453513	0.981651517018107	0.000622629313473145	3:53099133	rs2581828	chr3.3		3	53099133	3:53959580	1.39139e-09	3:53099133	6.29816084532582e-09	5360	6133	0.944146333087246	0.999274666054293	52882347	54880969	ENSG00000113812.13	ACTR8	protein_coding	53882152	-1	783019	-77428	783019	12	2	12	52882347	54882202	1999855	253731
CD_DeLange_28067908_1	CD (DeLange, EUR)	IMD	USM_B_UT	B_USM_UT	B	Sorted cell	ENSG00000163933	RFT1	2844	5.33523960236503e-09	0.00010074553697886	5.8215914586583e-06	0.108145842833351	0.891747584702971	3:53099133	rs2581828	chr3.3		3	53099133	3:53077688	1.05462e-13	3:53099133	6.29816084532582e-09	4262	5384	0.985571055916304	0.998874990307397	52132131	54130283	ENSG00000163933.9	RFT1	protein_coding	53130435	-1	31302	52747	31302	1	1	1	52132131	54130283	1998152	253733
CD_DeLange_28067908_1	CD (DeLange, EUR)	IMD	USM_B_UT	B_USM_UT	B	Sorted cell	ENSG00000164087	POC1A	1974	0.000540392158897458	0.000348404961481397	0.589633179326925	0.380093165780122	0.0293848577725738	3:53099133	rs2581828	chr3.3		3	53099133	3:52029765	2.27031e-07	3:53099133	6.29816084532582e-09	3030	4096	0.918192129664497	0.9970058421061	51154767	53152688	ENSG00000164087.7	POC1A	protein_coding	52154423	-1	-944710	124658	-944710	42	1	42	51154767	53152688	1997921	253735
CD_DeLange_28067908_1	CD (DeLange, EUR)	IMD	USM_B_UT	B_USM_UT	B	Sorted cell	ENSG00000171522	PTGER4	4485	1.12713264212016e-55	7.99251600075911e-50	1.41022363240786e-06	0.999991870877368	6.71889899930742e-06	5:40487168	rs7725052	chr5.1		5	40487168	5:40452005	4.77842e-15	5:40410482	5.53542194678713e-56	6403	7622	0.945266648107536	0.993812890579463	39679568	41678264	ENSG00000171522.5	PTGER4	protein_coding	40679915	1	-192747	-227910	-269433	2	3	4	39679568	41679474	1999906	253750
CD_DeLange_28067908_1	CD (DeLange, EUR)	IMD	USM_B_UT	B_USM_UT	B	Sorted cell	ENSG00000153113	CAST	3572	1.38937336762275e-40	2.50439502655348e-10	5.54774048237677e-31	0.999999999744205	5.35514312931632e-12	5:96661581	rs4590196	chr5.3		5	96661581	5:96661581	1.14399e-48	5:96912106	1.12678905624285e-15	4764	6659	0.999985809470427	0.999996982948042	95525414	97523613	ENSG00000153113.23	CAST	lncRNA	95962004	1	699577	699577	950102	1	1	6	95525414	97523613	1998199	253748
CD_DeLange_28067908_1	CD (DeLange, EUR)	IMD	USM_B_UT	B_USM_UT	B	Sorted cell	ENSG00000058729	RIOK2	4145	4.23151941968729e-15	2.50435136497967e-10	1.68963736699984e-05	0.999982564683681	5.3869220796563e-07	5:96912106	rs6873866	chr5.3		5	96912106	5:97163079	2.89359e-14	5:96912106	1.12678905624285e-15	5433	7805	0.982321127525472	0.999996982946565	96183802	98182460	ENSG00000058729.10	RIOK2	protein_coding	97183247	-1	271141	20168	271141	5	0	5	96183802	98182460	1998658	253744
CD_DeLange_28067908_1	CD (DeLange, EUR)	IMD	USM_B_UT	B_USM_UT	B	Sorted cell	ENSG00000113441	LNPEP	3918	1.08745731199878e-10	1.27689710906781e-10	0.434219562085076	0.509750439809446	0.0560299978690411	5:96912106	rs6873866	chr5.3		5	96912106	5:96881080	4.93008e-08	5:96912106	1.12678905624285e-15	5211	7275	0.906130470598747	0.999996982948397	95935469	97934841	ENSG00000113441.15	LNPEP	protein_coding	96936080	1	-23974	-55000	-23974	1	1	1	95935469	97934841	1999372	253745
CD_DeLange_28067908_1	CD (DeLange, EUR)	IMD	USM_B_UT	B_USM_UT	B	Sorted cell	ENSG00000247121	CTD-2260A17.2	3915	2.44766241610766e-14	2.50391465624509e-10	9.7734678017e-05	0.999808000294625	9.42647769415889e-05	5:96916885	rs2910686	chr5.3		5	96916885	5:96911586	3.86868e-12	5:96912106	1.12678905624285e-15	5208	7272	0.977892511020782	0.999996982948397	95936653	97934841	ENSG00000247121.6	AC009126.1	lncRNA	96935809	-1	18924	24223	23703	0	0	0	95936308	97934841	1998533	253753
CD_DeLange_28067908_1	CD (DeLange, EUR)	IMD	USM_B_UT	B_USM_UT	B	Sorted cell	ENSG00000164308	ERAP2	3752	6.60354827792216e-115	2.50169974680344e-10	2.63678381653554e-105	0.998921623096503	0.0010783766533275	5:96994598	rs38041	chr5.3		5	96994598	5:96894418	8.29088e-130	5:96912106	1.12678905624285e-15	5015	7024	0.971042497399351	0.99999698294873	95875943	97875899	ENSG00000164308.16	ERAP2	protein_coding	96876500	1	118098	17918	35606	3	0	0	95875943	97875899	1999956	253749
CD_DeLange_28067908_1	CD (DeLange, EUR)	IMD	USM_B_UT	B_USM_UT	B	Sorted cell	ENSG00000237693	IRGM	4452	1.28419749999803e-27	6.61534274619315e-16	1.90596402498243e-12	0.981791166266627	0.0182088337314671	5:150822742	rs10060302	chr5.9		5	150822742	5:150818496	1.02153e-20	5:150848053	1.38064211736675e-20	6150	6831	0.923120493377141	0.999986778138393	149847070	151845493	ENSG00000237693.4	IRGM	protein_coding	150846521	1	-23779	-28025	1532	0	0	0	149846738	151845493	1998755	253752
CD_DeLange_28067908_1	CD (DeLange, EUR)	IMD	USM_B_UT	B_USM_UT	B	Sorted cell	ENSG00000113721	PDGFRB	4313	1.15420030925187e-17	6.61007418871178e-16	0.0171302643640175	0.981041986325863	0.00182774931011618	5:150848053	rs9637870	chr5.9		5	150848053	5:150150436	7.20802e-10	5:150848053	1.38064211736675e-20	5855	6576	0.996540199478254	0.999986778138393	149156438	151155701	ENSG00000113721.13	PDGFRB	protein_coding	150155845	-1	-692208	5409	-692208	13	0	13	149156438	151155701	1999263	253746
CD_DeLange_28067908_1	CD (DeLange, EUR)	IMD	USM_B_UT	B_USM_UT	B	Sorted cell	ENSG00000123643	SLC36A1	4728	2.1628023879702e-18	6.7150508640035e-16	0.00320996073004629	0.99662560856156	0.000164430708391962	5:150848053	rs9637870	chr5.9		5	150848053	5:151467051	6.55446e-09	5:150848053	1.38064211736675e-20	6557	7065	0.9988000267462	0.999986778138393	150437705	152436350	ENSG00000123643.12	SLC36A1	protein_coding	151447603	1	-599550	19448	-599550	10	0	10	150437656	152436350	1998694	253747
CD_DeLange_28067908_1	CD (DeLange, EUR)	IMD	USM_B_UT	B_USM_UT	B	Sorted cell	ENSG00000196743	GM2A	4498	3.36698638711341e-33	6.73778457077576e-16	4.9971713279722e-18	1	5.67526273899199e-18	5:151239432	rs72794132	chr5.9		5	151239432	5:151239432	5.41053e-47	5:150848053	1.38064211736675e-20	6214	6833	0.999999999999778	0.999986778138393	150212771	152207363	ENSG00000196743.8	GM2A	protein_coding	151253185	1	-13753	-13753	-405132	0	0	7	150212771	152207482	1994711	253751
CD_DeLange_28067908_1	CD (DeLange, EUR)	IMD	USM_B_UT	B_USM_UT	B	Sorted cell	ENSG00000172197	MBOAT1	3799	1.526289135025e-27	1.55274520553269e-05	9.82946376468138e-23	0.999984366007026	1.06540921139061e-07	6:20211697	rs12524848	chr6.1		6	20211697	6:20211697	1.55755e-35	6:20678199	7.01163269166622e-11	5134	7262	0.999999999999998	0.99933514873857	19212842	21211850	ENSG00000172197.10	MBOAT1	protein_coding	20212469	-1	772	772	-465730	1	1	4	19212842	21211850	1999008	253762
CD_DeLange_28067908_1	CD (DeLange, EUR)	IMD	USM_B_UT	B_USM_UT	B	Sorted cell	ENSG00000172197	MBOAT1	3799	1.526289135025e-27	1.55274520553269e-05	9.82946376468138e-23	0.999984366007026	1.06540921139061e-07	6:20211697	rs12524848	chr6.2		6	20211697	6:20211697	1.55755e-35	6:20678199	7.01163269166622e-11	5134	7262	0.999999999999998	0.99933514873857	19212842	21211850	ENSG00000172197.10	MBOAT1	protein_coding	20212469	-1	772	772	-465730	1	1	4	19212842	21211850	1999008	253762
CD_DeLange_28067908_1	CD (DeLange, EUR)	IMD	USM_B_UT	B_USM_UT	B	Sorted cell	ENSG00000145996	CDKAL1	3651	7.20645078476744e-47	1.44824223994242e-05	4.97592576140402e-42	0.999985441462861	7.61147415895403e-08	6:21233200	rs62404554	chr6.1		6	21233200	6:21233200	1.75237e-57	6:20678199	7.01163269166622e-11	4939	6907	1.00000000000001	0.999379731127013	19534496	21532754	ENSG00000145996.11	CDKAL1	protein_coding	20534457	1	698743	698743	143742	2	2	0	19534496	21532876	1998380	253760
CD_DeLange_28067908_1	CD (DeLange, EUR)	IMD	USM_B_UT	B_USM_UT	B	Sorted cell	ENSG00000145996	CDKAL1	3651	7.20645078476744e-47	1.44824223994242e-05	4.97592576140402e-42	0.999985441462861	7.61147415895403e-08	6:21233200	rs62404554	chr6.2		6	21233200	6:21233200	1.75237e-57	6:20678199	7.01163269166622e-11	4939	6907	1.00000000000001	0.999379731127013	19534496	21532754	ENSG00000145996.11	CDKAL1	protein_coding	20534457	1	698743	698743	143742	2	2	0	19534496	21532876	1998380	253760
CD_DeLange_28067908_1	CD (DeLange, EUR)	IMD	USM_B_UT	B_USM_UT	B	Sorted cell	ENSG00000145996	CDKAL1	3651	7.20645078476744e-47	1.44824223994242e-05	4.97592576140402e-42	0.999985441462861	7.61147415895403e-08	6:21233200	rs62404554	chr6.3		6	21233200	6:21233200	1.75237e-57	6:20678199	7.01163269166622e-11	4939	6907	1.00000000000001	0.999379731127013	19534496	21532754	ENSG00000145996.11	CDKAL1	protein_coding	20534457	1	698743	698743	143742	2	2	0	19534496	21532876	1998380	253760
CD_DeLange_28067908_1	CD (DeLange, EUR)	IMD	USM_B_UT	B_USM_UT	B	Sorted cell	ENSG00000093144	ECHDC1	1290	6.33861982323104e-06	0.000226385608611447	0.0272052943617896	0.971642982689702	0.000918998720073952	6:127121947	rs9482770	chr6.6		6	127121947	6:127275840	8.96428e-13	6:127121947	1.11096545781895e-09	1972	3137	0.995792384662453	0.994432129610972	126407475	127652899	ENSG00000093144.18	ECHDC1	protein_coding	127343609	-1	221662	67769	221662	1	0	1	126345709	127653469	1307760	253755
CD_DeLange_28067908_1	CD (DeLange, EUR)	IMD	USM_B_UT	B_USM_UT	B	Sorted cell	ENSG00000122335	SERAC1	4473	1.01159509826677e-14	1.85054767559802e-06	5.46645310833791e-09	0.999998132701935	1.12839225211351e-08	6:158168007	rs12662156	chr6.7		6	158168007	6:158168007	7.76098e-20	6:159049210	1.02893858211874e-11	5792	7871	0.99999966827922	0.999999300299433	157168492	159168094	ENSG00000122335.13	SERAC1	protein_coding	158168262	-1	255	255	-880948	0	0	19	157168492	159168094	1999602	253758
CD_DeLange_28067908_1	CD (DeLange, EUR)	IMD	USM_B_UT	B_USM_UT	B	Sorted cell	ENSG00000164674	SYTL3	4884	1.38157434389696e-15	1.85054689109428e-06	7.46574655452574e-10	0.999997874136774	2.74569755078805e-07	6:158614984	rs10806697	chr6.7		6	158614984	6:158611638	5.64266e-19	6:159049210	1.02893858211874e-11	6211	8261	0.961912472884956	0.999999284431842	157650129	159649899	ENSG00000164674.15	SYTL3	protein_coding	158650054	1	-35070	-38416	399156	2	2	10	157650129	159649899	1999770	253761
CD_DeLange_28067908_1	CD (DeLange, EUR)	IMD	USM_B_UT	B_USM_UT	B	Sorted cell	ENSG00000130363	RSPH3	4648	1.49122649131997e-08	1.75071905193116e-06	0.00805828443183846	0.945960983240701	0.0459789666961455	6:159049026	rs212409	chr6.7		6	159049026	6:159002749	3.43569e-07	6:159049210	1.02893858211874e-11	5962	7969	0.952326939939105	0.999999280031099	158000242	159999980	ENSG00000130363.11	RSPH3	protein_coding	159000202	-1	-48824	-2547	-49008	2	0	2	158000242	159999980	1999738	253759
CD_DeLange_28067908_1	CD (DeLange, EUR)	IMD	USM_B_UT	B_USM_UT	B	Sorted cell	ENSG00000092820	EZR	4752	2.73996656182424e-09	1.84765625295512e-06	0.00148062217319087	0.998435676602439	8.18508281487172e-05	6:159049210	rs212408	chr6.7		6	159049210	6:158836109	7.27696e-21	6:159049210	1.02893858211874e-11	6057	8050	0.939144531235279	0.999999292512053	157822794	159818680	ENSG00000092820.17	EZR	protein_coding	158819368	-1	-229842	-16741	-229842	7	0	7	157820749	159818803	1998054	253754
CD_DeLange_28067908_1	CD (DeLange, EUR)	IMD	USM_B_UT	B_USM_UT	B	Sorted cell	ENSG00000224478	RP11-13P5.1	4560	9.45371844441635e-14	1.85054680301917e-06	5.10859700716098e-08	0.999997822007638	2.76359492690291e-07	6:159103884	rs9365024	chr6.7		6	159103884	6:159103761	2.11629e-17	6:159049210	1.02893858211874e-11	5854	7873	0.999999859489104	0.999999279145399	158108237	160107025	ENSG00000224478.1	AL356417.1	lncRNA	159094093	1	9791	9668	-44883	0	0	0	158108237	160107205	1998968	253764
CD_DeLange_28067908_1	CD (DeLange, EUR)	IMD	USM_B_UT	B_USM_UT	B	Sorted cell	ENSG00000112110	MRPL18	4397	1.84240590802663e-14	1.8505473132822e-06	9.95598588365251e-09	0.999998037568528	1.01928154683642e-07	6:159763858	rs9347339	chr6.7		6	159763858	6:159789029	4.84826e-20	6:159049210	1.02893858211874e-11	5811	7643	0.931389632843677	0.999999276255035	158789824	160789709	ENSG00000112110.9	MRPL18	protein_coding	159790467	1	-26609	-1438	-741257	2	1	14	158789824	160789709	1999885	253756
CD_DeLange_28067908_1	CD (DeLange, EUR)	IMD	USM_B_UT	B_USM_UT	B	Sorted cell	ENSG00000213066	CEP43	5149	4.03236545637018e-21	1.91699484116662e-17	0.000164673116599327	0.782424565642047	0.217410761241353	6:166976468	rs376574	chr6.8		6	166976468	6:166965500	5.96362e-10	6:167019278	6.91903520560992e-23	7504	8043	0.900435947815698	0.999632844466928	166002279	167999096	ENSG00000213066.11	FGFR1OP	protein_coding	166999397	1	-22929	-33897	19881	3	3	1	166002279	167999096	1996817	253763
CD_DeLange_28067908_1	CD (DeLange, EUR)	IMD	USM_B_UT	B_USM_UT	B	Sorted cell	ENSG00000112486	CCR6	5291	1.05727558427173e-29	2.44867150033441e-17	4.31768567234788e-13	0.999984647894317	1.53521052447869e-05	6:167004063	rs9459835	chr6.8		6	167004063	6:167126167	5.3895e-33	6:167019278	6.91903520560992e-23	7620	8229	0.999993621733889	0.999632844466928	166111865	168111705	ENSG00000112486.15	CCR6	protein_coding	167123096	1	-119033	3071	-103818	1	0	1	166111865	168111705	1999840	253757
CD_DeLange_28067908_1	CD (DeLange, EUR)	IMD	USM_B_UT	B_USM_UT	B	Sorted cell	ENSG00000185811	IKZF1	4237	2.79350316677289e-09	2.86651835362956e-06	0.000973454906178815	0.998898332347802	0.00012534343416283	7:50304481	rs11765436	chr7.1		7	50304481	7:50296955	1.48567e-16	7:50267184	8.02222151155839e-12	5535	6946	0.999860333494697	0.991174399722541	49304798	51303892	ENSG00000185811.17	IKZF1	protein_coding	50304716	1	-235	-7761	-37532	0	0	1	49304798	51303892	1999094	253766
CD_DeLange_28067908_1	CD (DeLange, EUR)	IMD	USM_B_UT	B_USM_UT	B	Sorted cell	ENSG00000132436	FIGNL1	4284	2.21601048231768e-26	2.86967153575913e-06	7.72215241205339e-21	0.999997118604201	1.17242639109772e-08	7:50417375	rs12719030	chr7.1		7	50417375	7:50417375	5.30514e-36	7:50267184	8.02222151155839e-12	5720	6983	0.999999087575208	0.991174490732172	49542549	51541867	ENSG00000132436.11	FIGNL1	protein_coding	50450350	-1	32975	32975	183166	0	0	3	49542549	51542350	1999801	253765
CD_DeLange_28067908_1	CD (DeLange, EUR)	IMD	USM_B_UT	B_USM_UT	B	Sorted cell	ENSG00000170873	MTSS1	4191	6.68531489771521e-11	4.29552744684905e-10	0.133925087652568	0.860500133209487	0.00557477864154044	8:125516832	rs4380956	chr8.1		8	125516832	8:124642113	5.19808e-10	8:125516832	1.24419211485436e-15	5522	6909	0.945885964328746	0.999999840340172	123729343	125728041	ENSG00000170873.18	MTSS1	protein_coding	124728473	-1	-788359	86360	-788359	12	0	12	123728470	125728041	1999571	253767
CD_DeLange_28067908_1	CD (DeLange, EUR)	IMD	USM_B_UT	B_USM_UT	B	Sorted cell	ENSG00000207110	RNVU1-32	3882	5.48656644604153e-12	7.05934485239707e-07	7.77199317734829e-06	0.999991169893127	3.52173724565443e-07	8:128540294	rs938650	chr8.2		8	128540294	8:127977552	1.81234e-13	8:128540294	1.51756734003744e-12	5245	7261	0.997228282568341	0.9137252725917	126999578	128998494	ENSG00000207110.1	RNU1-106P	snRNA	127999131	1	541163	-21579	541163	2	0	2	126999221	128998628	1999407	253768
CD_DeLange_28067908_1	CD (DeLange, EUR)	IMD	USM_B_UT	B_USM_UT	B	Sorted cell	ENSG00000249859	PVT1	4379	1.12848895820575e-09	7.04745199863628e-07	0.00159856054763208	0.998306320460574	9.44131181051412e-05	8:128540294	rs938650	chr8.2		8	128540294	8:127996764	3.82474e-11	8:128540294	1.51756734003744e-12	5837	7453	0.997178117775384	0.913725305609451	126794826	128776857	ENSG00000249859.9	PVT1	lncRNA	127794541	1	745753	202223	745753	3	0	3	126794826	128781499	1986673	253769
CD_DeLange_28067908_1	CD (DeLange, EUR)	IMD	USM_B_UT	B_USM_UT	B	Sorted cell	ENSG00000106686	SPATA6L	5125	2.3069747637385e-26	1.87315539497563e-16	1.23159817366721e-10	0.999999999873587	3.25241377126367e-12	9:4984530	rs1887428	chr9.1		9	4984530	9:4666398	2.22169e-21	9:4984530	9.00945744210033e-23	6880	8412	0.999999998536346	0.999999218318176	3666843	5666641	ENSG00000106686.16	SPATA6L	protein_coding	4666480	-1	-318050	82	-318050	7	0	7	3666843	5666641	1999798	253770
CD_DeLange_28067908_1	CD (DeLange, EUR)	IMD	USM_B_UT	B_USM_UT	B	Sorted cell	ENSG00000107020	PLGRKT	4033	6.35115389883497e-19	1.86659530083578e-16	0.00339061773255321	0.996497614073115	0.000111768194332005	9:4984530	rs1887428	chr9.1		9	4984530	9:5381870	2.64469e-11	9:4984530	9.00945744210033e-23	5598	7221	0.99756382282615	0.999999218318176	4437880	6437689	ENSG00000107020.9	PLGRKT	protein_coding	5437925	-1	453395	56055	453395	14	0	14	4437880	6437689	1999809	253772
CD_DeLange_28067908_1	CD (DeLange, EUR)	IMD	USM_B_UT	B_USM_UT	B	Sorted cell	ENSG00000120158	RCL1	4950	3.29114258627145e-18	1.83932876938764e-16	0.0175700456816516	0.981940387872089	0.00048956644625573	9:4984530	rs1887428	chr9.1		9	4984530	9:4805592	1.04908e-08	9:4984530	9.00945744210033e-23	6696	8286	0.990627907579563	0.999999218318176	3793026	5792156	ENSG00000120158.11	RCL1	protein_coding	4792944	1	191586	12648	191586	2	1	2	3793026	5792156	1999130	253773
CD_DeLange_28067908_1	CD (DeLange, EUR)	IMD	USM_B_UT	B_USM_UT	B	Sorted cell	ENSG00000205808	PLPP6	5118	6.20266451198658e-20	1.87251350386548e-16	0.000331134540564008	0.999657297688678	1.15677707598996e-05	9:4984530	rs1887428	chr9.1		9	4984530	9:4669520	3.1129e-12	9:4984530	9.00945744210033e-23	6870	8405	0.981281335206021	0.999999218318176	3663494	5661846	ENSG00000205808.5	PLPP6	protein_coding	4662294	1	322236	7226	322236	8	1	8	3663494	5661846	1998352	253783
CD_DeLange_28067908_1	CD (DeLange, EUR)	IMD	USM_B_UT	B_USM_UT	B	Sorted cell	ENSG00000233186	KLF4P1	4943	4.16094427104186e-18	1.83038698957925e-16	0.0222135562360537	0.977166481588511	0.000619962175434311	9:4984530	rs1887428	chr9.1		9	4984530	9:4835827	8.87535e-09	9:4984530	9.00945744210033e-23	6691	8279	0.994401480200099	0.999999218318176	3805540	5804276	ENSG00000233186.2	KLF4P1	processed_pseudogene	4804972	-1	-179558	-30855	-179558	1	0	1	3805043	5804276	1999233	253784
CD_DeLange_28067908_1	CD (DeLange, EUR)	IMD	USM_B_UT	B_USM_UT	B	Sorted cell	ENSG00000106952	TNFSF8	4890	1.77905039549752e-23	1.86329985888469e-15	9.54784791371877e-09	0.99999998398468	6.46746953064751e-09	9:114785492	rs10114470	chr9.2		9	114785492	9:114915126	9.63302e-23	9:114785492	1.55665175903188e-21	6551	7741	0.934388939418276	0.999999999743224	113932450	115930216	ENSG00000106952.7	TNFSF8	protein_coding	114930591	-1	145099	15465	145099	1	0	1	113930720	115930216	1999496	253771
CD_DeLange_28067908_1	CD (DeLange, EUR)	IMD	USM_B_UT	B_USM_UT	B	Sorted cell	ENSG00000157693	TMEM268	4740	4.23263316783892e-16	1.41628986406084e-15	0.227157914488342	0.760072108658016	0.012769976853639	9:114785492	rs10114470	chr9.2		9	114785492	9:114622718	5.38522e-09	9:114785492	1.55665175903188e-21	6432	7676	0.922925485699035	0.999999999743224	113611420	115611157	ENSG00000157693.14	TMEM268	protein_coding	114611291	1	174201	11427	174201	2	0	2	113611420	115611157	1999737	253776
CD_DeLange_28067908_1	CD (DeLange, EUR)	IMD	USM_B_UT	B_USM_UT	B	Sorted cell	ENSG00000148384	INPP5E	3906	5.4582144526555e-26	3.28943717586689e-25	0.0311722874597471	0.186297255813613	0.782530456726638	9:136372044	rs4077515	chr9.4		9	136372044	9:136408849	5.85677e-08	9:136372044	3.84004575548873e-30	6362	7199	0.917388259992302	0.999999999998966	135440500	137439407	ENSG00000148384.12	INPP5E	protein_coding	136439845	-1	67801	30996	67801	4	2	4	135440500	137439407	1998907	253774
CD_DeLange_28067908_1	CD (DeLange, EUR)	IMD	USM_B_UT	B_USM_UT	B	Sorted cell	ENSG00000148400	NOTCH1	3728	3.32146968800393e-27	1.74754654916342e-24	0.00189691718420705	0.998037300866192	6.57819495999996e-05	9:136372044	rs4077515	chr9.4		9	136372044	9:136619539	3.48803e-11	9:136372044	3.84004575548873e-30	6172	6996	0.9995205651633	0.999999999998966	135545890	137542940	ENSG00000148400.9	NOTCH1	protein_coding	136546048	-1	174004	-73491	174004	8	1	8	135545890	137545231	1999341	253775
CD_DeLange_28067908_1	CD (DeLange, EUR)	IMD	USM_B_UT	B_USM_UT	B	Sorted cell	ENSG00000165689	ENTR1	3921	2.59388304046089e-39	1.75097776378159e-24	1.48138678821737e-15	0.999997019837558	2.98016243649625e-06	9:136372044	rs4077515	chr9.4		9	136372044	9:136403761	2.61842e-39	9:136372044	3.84004575548873e-30	6385	7289	0.999999561548123	0.999999999998966	135412656	137410327	ENSG00000165689.16	SDCCAG3	protein_coding	136410614	-1	38570	6853	38570	2	0	2	135410620	137410327	1999707	253777
CD_DeLange_28067908_1	CD (DeLange, EUR)	IMD	USM_B_UT	B_USM_UT	B	Sorted cell	ENSG00000165716	DIPK1B	3366	2.28039648011441e-46	1.75098297155886e-24	1.30235217426714e-22	1	3.90218192606393e-24	9:136372044	rs4077515	chr9.4		9	136372044	9:136718343	4.37962e-41	9:136372044	3.84004575548873e-30	5675	6512	0.9892016241482	0.999999999998966	135712746	137711544	ENSG00000165716.10	FAM69B	protein_coding	136712572	1	-340528	5771	-340528	13	0	13	135712746	137712531	1999785	253778
CD_DeLange_28067908_1	CD (DeLange, EUR)	IMD	USM_B_UT	B_USM_UT	B	Sorted cell	ENSG00000177239	MAN1B1	3128	1.71747302268929e-28	1.75078019133477e-24	9.8086220744926e-05	0.9998841551188	1.77586604552776e-05	9:136372044	rs4077515	chr9.4		9	136372044	9:137109392	7.78864e-13	9:136372044	3.84004575548873e-30	5426	6154	0.932548593852866	0.999999999998966	136087343	138085117	ENSG00000177239.14	MAN1B1	protein_coding	137086985	1	-714941	22407	-714941	54	0	54	136087343	138085257	1997914	253780
CD_DeLange_28067908_1	CD (DeLange, EUR)	IMD	USM_B_UT	B_USM_UT	B	Sorted cell	ENSG00000187922	LCN10	3296	1.74685359416507e-28	1.75080199543588e-24	9.97641680438434e-05	0.999896635928122	3.59990383773215e-06	9:136372044	rs4077515	chr9.4		9	136372044	9:136719852	7.38373e-21	9:136372044	3.84004575548873e-30	5603	6472	0.930755055651179	0.999999999998966	135743764	137742937	ENSG00000187922.13	LCN10	protein_coding	136742940	-1	370896	23088	370896	16	2	16	135743661	137742937	1999276	253781
CD_DeLange_28067908_1	CD (DeLange, EUR)	IMD	USM_B_UT	B_USM_UT	B	Sorted cell	ENSG00000238227	TMEM250	4190	2.32102403368014e-30	1.75098056920797e-24	1.32555488624414e-06	0.999998627905629	4.65394797886961e-08	9:136372044	rs4077515	chr9.4		9	136372044	9:136118173	7.65272e-18	9:136372044	3.84004575548873e-30	6532	7887	0.954154455361866	0.999999999998966	135119445	137118844	ENSG00000238227.7	TMEM250	protein_coding	136118875	-1	-253169	702	-253169	6	0	6	135119118	137118844	1999726	253785
CD_DeLange_28067908_1	CD (DeLange, EUR)	IMD	USM_B_UT	B_USM_UT	B	Sorted cell	ENSG00000268996	MAN1B1-DT	3128	2.83068190390626e-25	1.45979445896177e-24	0.161662446173658	0.833690680881594	0.00464687294474894	9:136372044	rs4077515	chr9.4		9	136372044	9:137079177	1.8903e-07	9:136372044	3.84004575548873e-30	5426	6154	0.930081719985866	0.999999999998966	136087343	138085117	ENSG00000268996.3	MAN1B1-AS1	lncRNA	137086817	-1	714773	7640	714773	53	0	53	136087343	138085257	1997914	253786
CD_DeLange_28067908_1	CD (DeLange, EUR)	IMD	USM_B_UT	B_USM_UT	B	Sorted cell	ENSG00000204001	LCN8	3260	5.56128318502871e-49	1.75098297155886e-24	3.17609210104289e-25	1	2.65128463722879e-26	9:136757817	rs7045311	chr9.4		9	136757817	9:136757507	1.93426e-51	9:136372044	3.84004575548873e-30	5551	6446	1	0.999999999998966	135759249	137757604	ENSG00000204001.9	LCN8	protein_coding	136758243	-1	426	736	386199	0	0	19	135759249	137757604	1998355	253782
CD_DeLange_28067908_1	CD (DeLange, EUR)	IMD	USM_B_UT	B_USM_UT	B	Sorted cell	ENSG00000107968	MAP3K8	4676	8.24129100355814e-25	2.00742859323891e-06	4.10538833808205e-19	0.999997928917707	6.3653700996054e-08	10:30507760	rs2063051	chr10.1		10	30507760	10:30505422	2.05783e-34	10:30516551	7.84942391940028e-12	6322	7429	0.999999989595653	0.999996348028222	29433985	31430577	ENSG00000107968.9	MAP3K8	protein_coding	30434184	1	73576	71238	82367	0	0	0	29433985	31433388	1999403	253789
CD_DeLange_28067908_1	CD (DeLange, EUR)	IMD	USM_B_UT	B_USM_UT	B	Sorted cell	ENSG00000107968	MAP3K8	4676	8.24129100355814e-25	2.00742859323891e-06	4.10538833808205e-19	0.999997928917707	6.3653700996054e-08	10:30507760	rs2063051	chr10.2		10	30507760	10:30505422	2.05783e-34	10:30516551	7.84942391940028e-12	6322	7429	0.999999989595653	0.999996348028222	29433985	31430577	ENSG00000107968.9	MAP3K8	protein_coding	30434184	1	73576	71238	82367	0	0	0	29433985	31433388	1999403	253789
CD_DeLange_28067908_1	CD (DeLange, EUR)	IMD	USM_B_UT	B_USM_UT	B	Sorted cell	ENSG00000234814	SVIL2P	4291	1.5517356179538e-14	2.00742859226923e-06	7.72995100038512e-09	0.999997968401668	1.64397717938357e-08	10:30705046	rs3858240	chr10.1		10	30705046	10:30704519	1.40053e-17	10:30516551	7.84942391940028e-12	6047	6949	0.999270791505438	0.999996343343857	29656084	31654948	ENSG00000234814.8	SVILP1	transcribed_unprocessed_pseudogene	30655651	1	49395	48868	-139100	0	0	5	29656084	31654948	1998864	253803
CD_DeLange_28067908_1	CD (DeLange, EUR)	IMD	USM_B_UT	B_USM_UT	B	Sorted cell	ENSG00000234814	SVIL2P	4291	1.5517356179538e-14	2.00742859226923e-06	7.72995100038512e-09	0.999997968401668	1.64397717938357e-08	10:30705046	rs3858240	chr10.2		10	30705046	10:30704519	1.40053e-17	10:30516551	7.84942391940028e-12	6047	6949	0.999270791505438	0.999996343343857	29656084	31654948	ENSG00000234814.8	SVILP1	transcribed_unprocessed_pseudogene	30655651	1	49395	48868	-139100	0	0	5	29656084	31654948	1998864	253803
CD_DeLange_28067908_1	CD (DeLange, EUR)	IMD	USM_B_UT	B_USM_UT	B	Sorted cell	ENSG00000271335	CCNY-AS1	3059	8.23011899087143e-42	1.11877193225954e-10	7.35638672414652e-32	0.999999999872443	1.56756761315282e-11	10:35331531	rs2504362	chr10.3		10	35331531	10:35344572	1.52722e-45	10:35207698	2.3342777262112e-15	4451	5873	0.996427830548001	0.987934011123117	34337185	36336234	ENSG00000271335.5	AL117336.3	lncRNA	35337256	-1	5725	-7316	129558	1	0	2	34337185	36336234	1999049	253805
CD_DeLange_28067908_1	CD (DeLange, EUR)	IMD	USM_B_UT	B_USM_UT	B	Sorted cell	ENSG00000165476	REEP3	3127	4.87340454896027e-36	2.18800614232588e-23	2.22732672211727e-13	0.999999999999773	1.13411875000926e-14	10:62679011	rs10822050	chr10.4		10	62679011	10:63606704	2.76457e-32	10:62679011	1.68960170313451e-29	4575	6343	0.999955401696993	0.999999921884838	62521408	64521033	ENSG00000165476.13	REEP3	protein_coding	63521401	1	-842390	85303	-842390	8	0	8	62521408	64521182	1999774	253794
CD_DeLange_28067908_1	CD (DeLange, EUR)	IMD	USM_B_UT	B_USM_UT	B	Sorted cell	ENSG00000165476	REEP3	3127	4.87340454896027e-36	2.18800614232588e-23	2.22732672211727e-13	0.999999999999773	1.13411875000926e-14	10:62679011	rs10822050	chr10.5		10	62679011	10:63606704	2.76457e-32	10:62679011	1.68960170313451e-29	4575	6343	0.999955401696993	0.999999921884838	62521408	64521033	ENSG00000165476.13	REEP3	protein_coding	63521401	1	-842390	85303	-842390	8	0	8	62521408	64521182	1999774	253794
CD_DeLange_28067908_1	CD (DeLange, EUR)	IMD	USM_B_UT	B_USM_UT	B	Sorted cell	ENSG00000166321	NUDT13	2399	5.96903385513798e-26	3.87458028679961e-06	1.54055667695684e-20	0.999996092450185	3.2969525530559e-08	10:73111096	rs11000523	chr10.6		10	73111096	10:73012792	4.04914e-34	10:73895870	2.54399814265058e-11	3590	4314	0.93366148833489	0.999843278649393	72112816	74110180	ENSG00000166321.13	NUDT13	protein_coding	73110455	1	641	-97663	785415	0	3	41	72110719	74110180	1999461	253795
CD_DeLange_28067908_1	CD (DeLange, EUR)	IMD	USM_B_UT	B_USM_UT	B	Sorted cell	ENSG00000182180	MRPS16	2449	4.81801216705354e-09	3.86958733213793e-06	0.00124348777731914	0.998707339759985	4.52980573506616e-05	10:73895870	rs2675670	chr10.6		10	73895870	10:73257094	1.07466e-09	10:73895870	2.54399814265058e-11	3600	4337	0.925313708560566	0.99984331676429	72252770	74251993	ENSG00000182180.13	MRPS16	protein_coding	73252644	-1	-643226	-4450	-643226	33	0	33	72252770	74251993	1999223	253796
CD_DeLange_28067908_1	CD (DeLange, EUR)	IMD	USM_B_UT	B_USM_UT	B	Sorted cell	ENSG00000237768	AL731563.2	2447	7.54751324164652e-11	3.87450082778702e-06	1.94794873406041e-05	0.999975584665201	1.06127115515923e-06	10:73895870	rs2675670	chr10.6		10	73895870	10:73056842	1.3619e-11	10:73895870	2.54399814265058e-11	3643	4348	0.940821177529351	0.999843284318942	72071381	74069165	ENSG00000237768.2	AL731563.2	lncRNA	73071295	1	824575	-14453	824575	44	0	44	72071381	74070604	1999223	253804
CD_DeLange_28067908_1	CD (DeLange, EUR)	IMD	USM_B_UT	B_USM_UT	B	Sorted cell	ENSG00000225484	NUTM2B-AS1	4490	5.55598439347553e-16	1.97763968374448e-11	2.80932033379799e-05	0.99997101739716	8.89379728493985e-07	10:79282718	rs1250573	chr10.7		10	79282718	10:79694252	7.03967e-15	10:79282718	1.85082292873199e-17	5883	8038	0.999522034131196	0.999999970087013	78826805	80826194	ENSG00000225484.6	NUTM2B-AS1	lncRNA	79826389	-1	543671	132137	543671	14	2	14	78826752	80826194	1999442	253800
CD_DeLange_28067908_1	CD (DeLange, EUR)	IMD	USM_B_UT	B_USM_UT	B	Sorted cell	ENSG00000225484	NUTM2B-AS1	4490	5.55598439347553e-16	1.97763968374448e-11	2.80932033379799e-05	0.99997101739716	8.89379728493985e-07	10:79282718	rs1250573	chr10.8		10	79282718	10:79694252	7.03967e-15	10:79282718	1.85082292873199e-17	5883	8038	0.999522034131196	0.999999970087013	78826805	80826194	ENSG00000225484.6	NUTM2B-AS1	lncRNA	79826389	-1	543671	132137	543671	14	2	14	78826752	80826194	1999442	253800
CD_DeLange_28067908_1	CD (DeLange, EUR)	IMD	USM_B_UT	B_USM_UT	B	Sorted cell	ENSG00000230091	TMEM254-AS1	4544	5.16193471580891e-25	1.97769699899407e-11	2.61007359485884e-14	0.999999999980055	1.44175155453904e-13	10:80078900	rs3824727	chr10.7		10	80078900	10:80078900	1.32385e-24	10:79282718	1.85082292873199e-17	5922	8183	0.962689498436963	0.999999970086946	79079111	81078150	ENSG00000230091.6	TMEM254-AS1	lncRNA	80078904	-1	4	4	796186	0	0	20	79079111	81078150	1999039	253801
CD_DeLange_28067908_1	CD (DeLange, EUR)	IMD	USM_B_UT	B_USM_UT	B	Sorted cell	ENSG00000230091	TMEM254-AS1	4544	5.16193471580891e-25	1.97769699899407e-11	2.61007359485884e-14	0.999999999980055	1.44175155453904e-13	10:80078900	rs3824727	chr10.8		10	80078900	10:80078900	1.32385e-24	10:79282718	1.85082292873199e-17	5922	8183	0.962689498436963	0.999999970086946	79079111	81078150	ENSG00000230091.6	TMEM254-AS1	lncRNA	80078904	-1	4	4	796186	0	0	20	79079111	81078150	1999039	253801
CD_DeLange_28067908_1	CD (DeLange, EUR)	IMD	USM_B_UT	B_USM_UT	B	Sorted cell	ENSG00000108219	TSPAN14	4642	3.65149994505311e-09	1.52850045937679e-05	0.000238818297110176	0.999681872049547	6.40209972494066e-05	10:80489996	rs10749609	chr10.8		10	80489996	10:80447001	2.74861e-17	10:80511585	5.44419974900569e-11	6038	8163	0.913710789872308	0.977398718764914	79454422	81454075	ENSG00000108219.14	TSPAN14	protein_coding	80454310	1	35686	-7309	57275	0	0	0	79454422	81454075	1999653	253790
CD_DeLange_28067908_1	CD (DeLange, EUR)	IMD	USM_B_UT	B_USM_UT	B	Sorted cell	ENSG00000075826	SEC31B	3318	1.6904788226882e-35	1.05905955035266e-19	1.59620752404836e-16	1	5.50130356925452e-18	10:99526738	rs6584282	chr10.9		10	99526738	10:100496739	1.09166e-37	10:99526738	3.67235883499901e-25	4533	5782	0.968465442787209	0.999999986758048	99520522	101518677	ENSG00000075826.16	SEC31B	protein_coding	100519861	-1	993123	23122	993123	26	0	26	99520522	101518677	1998155	253787
CD_DeLange_28067908_1	CD (DeLange, EUR)	IMD	USM_B_UT	B_USM_UT	B	Sorted cell	ENSG00000107554	DNMBP	3344	2.05321766893708e-22	9.98845980707959e-20	0.00205121047682301	0.997869366317664	7.94232055130177e-05	10:99526738	rs6584282	chr10.9		10	99526738	10:100018265	3.88021e-12	10:99526738	3.67235883499901e-25	4623	5737	0.981158428472355	0.999999987484263	99010098	101009904	ENSG00000107554.16	DNMBP	protein_coding	100009947	-1	483209	-8318	483209	9	0	9	99010098	101009904	1999806	253788
CD_DeLange_28067908_1	CD (DeLange, EUR)	IMD	USM_B_UT	B_USM_UT	B	Sorted cell	ENSG00000196072	BLOC1S2	3396	5.39234243666547e-22	9.95212694328859e-20	0.00538707097062513	0.994239042854152	0.000373886175224048	10:99526738	rs6584282	chr10.9		10	99526738	10:100145462	3.21587e-14	10:99526738	3.67235883499901e-25	4632	5889	0.996408813091423	0.999999987484263	99287298	101286058	ENSG00000196072.11	BLOC1S2	protein_coding	100286680	-1	759942	141218	759942	19	7	19	99287298	101286058	1998760	253797
CD_DeLange_28067908_1	CD (DeLange, EUR)	IMD	USM_B_UT	B_USM_UT	B	Sorted cell	ENSG00000230224	PHB1P9	3384	2.90458496267333e-22	9.97974439462183e-20	0.00290174548777503	0.996998636687146	9.96178250828737e-05	10:99526738	rs6584282	chr10.9		10	99526738	10:100278928	6.45646e-12	10:99526738	3.67235883499901e-25	4633	5857	0.998910943642341	0.999999987484263	99248937	101247991	ENSG00000230224.1	PHBP9	processed_pseudogene	100248271	1	-721533	30657	-721533	17	1	17	99248412	101247991	1999579	253802
CD_DeLange_28067908_1	CD (DeLange, EUR)	IMD	USM_B_UT	B_USM_UT	B	Sorted cell	ENSG00000148700	ADD3	3675	2.59329031852599e-24	2.20069765273851e-05	1.17836856202817e-19	0.999977869562209	1.23461263672327e-07	10:110062640	rs10884925	chr10.10		10	110062640	10:110060553	3.80334e-44	10:110425838	3.73983035309053e-11	5329	6533	0.972718951812827	0.999993882452845	108996787	110995845	ENSG00000148700.14	ADD3	protein_coding	110007984	1	54656	52569	417854	1	1	5	108996787	110995845	1999058	253792
CD_DeLange_28067908_1	CD (DeLange, EUR)	IMD	USM_B_UT	B_USM_UT	B	Sorted cell	ENSG00000119950	MXI1	3615	4.6824669772946e-06	1.70347136872052e-05	0.212767193020285	0.774016060792322	0.0131950290067281	10:110425838	rs10884966	chr10.10		10	110425838	10:110188772	2.63526e-07	10:110425838	3.73983035309053e-11	5108	6445	0.913563762413325	0.999994212493983	109207771	111207320	ENSG00000119950.20	MXI1	protein_coding	110207605	1	218233	-18833	218233	3	0	3	109207771	111207408	1999637	253791
CD_DeLange_28067908_1	CD (DeLange, EUR)	IMD	USM_B_UT	B_USM_UT	B	Sorted cell	ENSG00000203497	PDCD4-AS1	3870	8.0981194900431e-06	1.36416332180174e-05	0.367971452700671	0.619839523778281	0.0121672837683404	10:110425838	rs10884966	chr10.10		10	110425838	10:110836812	2.9344e-07	10:110425838	3.73983035309053e-11	5331	6900	0.90932338567553	0.99999474580788	109873121	111871084	ENSG00000203497.2	PDCD4-AS1	lncRNA	110872366	-1	446528	35554	446528	6	2	6	109872687	111871992	1999305	253798
CD_DeLange_28067908_1	CD (DeLange, EUR)	IMD	USM_B_UT	B_USM_UT	B	Sorted cell	ENSG00000214413	BBIP1	3918	8.81934968402048e-10	2.2006045802822e-05	4.00743523297208e-05	0.999935437538696	2.48118123777981e-06	10:110425838	rs10884966	chr10.10		10	110425838	10:110868120	1.57444e-12	10:110425838	3.73983035309053e-11	5378	6936	0.970056188968122	0.999994759574209	109920630	111918897	ENSG00000214413.7	BBIP1	protein_coding	110919180	-1	493342	51060	493342	9	5	9	109920463	111918897	1998434	253799
CD_DeLange_28067908_1	CD (DeLange, EUR)	IMD	USM_B_UT	B_USM_UT	B	Sorted cell	ENSG00000150593	PDCD4	3872	4.41193592135251e-27	2.20069772223536e-05	2.00474501888493e-22	0.999977758811965	2.34210812666896e-07	10:110843187	rs11195352	chr10.10		10	110843187	10:110843187	1.3086e-46	10:110425838	3.73983035309053e-11	5333	6901	0.998554219706414	0.999994746344454	109871907	111871084	ENSG00000150593.17	PDCD4	protein_coding	110871928	1	-28741	-28741	-446090	1	1	5	109871907	111871084	1999177	253793
CD_DeLange_28067908_1	CD (DeLange, EUR)	IMD	USM_B_UT	B_USM_UT	B	Sorted cell	ENSG00000078124	ACER3	3731	2.92275034852639e-28	1.03746936292975e-21	2.8171911455161e-07	0.999999710690026	7.59086008042745e-09	11:76588605	rs11236797	chr11.1		11	76588605	11:76973002	1.34427e-14	11:76588605	8.13312683608296e-28	4976	6048	0.961839566177929	0.999996467626636	75861849	77858738	ENSG00000078124.11	ACER3	protein_coding	76860918	1	-272313	112084	-272313	7	0	7	75861763	77858738	1996975	253806
CD_DeLange_28067908_1	CD (DeLange, EUR)	IMD	USM_B_UT	B_USM_UT	B	Sorted cell	ENSG00000010292	NCAPD2	3830	1.06678079766799e-06	0.00068097275296125	0.00156290618408019	0.997671077272583	8.39770095782828e-05	12:6383934	rs28999107	chr12.1		12	6383934	12:6506361	2.14447e-15	12:6383934	1.17023503284996e-09	5543	6448	0.973762144019051	0.991786597022955	5494436	7493181	ENSG00000010292.12	NCAPD2	protein_coding	6494102	1	-110168	12259	-110168	10	0	10	5494436	7493181	1998745	253808
CD_DeLange_28067908_1	CD (DeLange, EUR)	IMD	USM_B_UT	B_USM_UT	B	Sorted cell	ENSG00000111669	TPI1	4157	6.68534543129462e-06	0.000675089561872374	0.00979439870834967	0.989042370866663	0.000481455517682972	12:6383934	rs28999107	chr12.1		12	6383934	12:6867905	6.0982e-18	12:6383934	1.17023503284996e-09	6039	6736	0.997880380983302	0.991791857401738	5867880	7866374	ENSG00000111669.14	TPI1	protein_coding	6867531	1	-483597	374	-483597	39	0	39	5867767	7866374	1998607	253811
CD_DeLange_28067908_1	CD (DeLange, EUR)	IMD	USM_B_UT	B_USM_UT	B	Sorted cell	ENSG00000184574	LPAR5	3933	0.000123212116812721	0.00055285825603005	0.180513833194519	0.809955901274327	0.00885419515831163	12:6383934	rs28999107	chr12.1		12	6383934	12:6651645	6.23118e-10	12:6383934	1.17023503284996e-09	5668	6569	0.932819435328605	0.991787117537729	5636564	7636175	ENSG00000184574.9	LPAR5	protein_coding	6635959	-1	252025	-15686	252025	20	1	20	5636564	7636175	1999611	253814
CD_DeLange_28067908_1	CD (DeLange, EUR)	IMD	USM_B_UT	B_USM_UT	B	Sorted cell	ENSG00000276718	VAMP1-AS1	3845	1.74624926619744e-06	0.000680271430069876	0.0025583736793102	0.996643577711809	0.000116030929543799	12:6383934	rs28999107	chr12.1		12	6383934	12:6465878	1.04419e-08	12:6383934	1.17023503284996e-09	5538	6465	0.911672147050106	0.991787251419423	5467059	7466455	ENSG00000276718.1	AC005840.5	lncRNA	6466537	1	-82603	-659	-82603	6	0	6	5467059	7466455	1999396	253816
CD_DeLange_28067908_1	CD (DeLange, EUR)	IMD	USM_B_UT	B_USM_UT	B	Sorted cell	ENSG00000139192	TAPBPL	3856	8.76784463603977e-42	0.000682088005517879	1.28454909585081e-38	0.999305468251849	1.24437426307228e-05	12:6459406	rs2534709	chr12.1		12	6459406	12:6453119	7.87932e-59	12:6383934	1.17023503284996e-09	5544	6486	0.936127248011619	0.991786499565405	5452034	7450749	ENSG00000139192.11	TAPBPL	protein_coding	6452042	1	7364	1077	-68108	0	0	5	5452034	7450749	1998715	253812
CD_DeLange_28067908_1	CD (DeLange, EUR)	IMD	USM_B_UT	B_USM_UT	B	Sorted cell	ENSG00000111642	CHD4	3894	1.4751372563997e-08	0.000682069809317645	2.16117459663967e-05	0.999277785170401	1.85185229416502e-05	12:6601981	rs1639122	chr12.1		12	6601981	12:6601981	5.6823e-15	12:6383934	1.17023503284996e-09	5629	6508	0.999601420535301	0.991788388601732	5607720	7606475	ENSG00000111642.14	CHD4	protein_coding	6607379	-1	5398	5398	223445	1	1	19	5607720	7607065	1999345	253810
CD_DeLange_28067908_1	CD (DeLange, EUR)	IMD	USM_B_UT	B_USM_UT	B	Sorted cell	ENSG00000010626	LRRC23	4184	6.74068703521902e-36	0.000682092694381435	9.87548550526922e-33	0.999304120716081	1.37865895425071e-05	12:6892674	rs58215655	chr12.1		12	6892674	12:6892567	9.82833e-46	12:6383934	1.17023503284996e-09	6065	6759	0.9555816463314	0.991789034685424	5875268	7873414	ENSG00000010626.14	LRRC23	protein_coding	6904822	1	-12148	-12255	-520888	1	1	44	5874156	7873476	1999320	253809
CD_DeLange_28067908_1	CD (DeLange, EUR)	IMD	USM_B_UT	B_USM_UT	B	Sorted cell	ENSG00000205885	C1RL-AS1	4177	1.93038229331109e-08	0.00068210302651511	2.82801408542785e-05	0.999282341829006	7.25569980255563e-06	12:7091187	rs7308467	chr12.1		12	7091187	12:7091187	1.36892e-17	12:6383934	1.17023503284996e-09	6128	6510	0.999994055091831	0.991780453830757	6108752	8107236	ENSG00000205885.7	C1RL-AS1	lncRNA	7108267	1	-17080	-17080	-724333	1	1	58	6108334	8108029	1999695	253815
CD_DeLange_28067908_1	CD (DeLange, EUR)	IMD	USM_B_UT	B_USM_UT	B	Sorted cell	ENSG00000139405	RITA1	3968	8.59803924770024e-19	0.00289202634734817	2.9641018173861e-16	0.997001580896226	0.000106392756426959	12:113171805	rs7305689	chr12.4		12	113171805	12:113175474	1.01373e-28	12:112725851	3.9449199657697e-09	5353	6170	0.975090055107852	0.959223682336763	112187042	114185125	ENSG00000139405.15	RITA1	protein_coding	113185721	1	-13916	-10247	-459870	1	1	9	112185604	114185125	1999521	253813
CD_DeLange_28067908_1	CD (DeLange, EUR)	IMD	USM_B_UT	B_USM_UT	B	Sorted cell	ENSG00000133106	EPSTI1	4313	8.07298317473648e-40	2.03517016435936e-08	3.9667361239928e-32	0.999999979524077	1.24215892013748e-10	13:42992237	rs3825511	chr13.1		13	42992237	13:42992237	5.81582e-63	13:43901262	8.63142593914077e-14	6206	6815	0.999968084992664	0.999999859332586	41993494	43991213	ENSG00000133106.14	EPSTI1	protein_coding	42992241	-1	4	4	-909021	0	0	6	41993397	43991240	1997843	253819
CD_DeLange_28067908_1	CD (DeLange, EUR)	IMD	USM_B_UT	B_USM_UT	B	Sorted cell	ENSG00000120675	DNAJC15	4279	1.82906353981144e-24	2.03517018603122e-08	8.98727543625002e-17	0.999999979409324	2.38972349945152e-10	13:43023570	rs17553284	chr13.1		13	43023570	13:43023570	6.4086e-45	13:43901262	8.63142593914077e-14	6198	6773	0.999999999071293	0.999999859187333	42025192	44022923	ENSG00000120675.5	DNAJC15	protein_coding	43023586	1	-16	-16	877676	0	0	5	42025192	44022923	1997731	253818
CD_DeLange_28067908_1	CD (DeLange, EUR)	IMD	USM_B_UT	B_USM_UT	B	Sorted cell	ENSG00000179630	LACC1	3565	4.81099684235046e-09	1.54181513118774e-08	0.236388769624743	0.757560172014477	0.00605103813163049	13:43901262	rs1373904	chr13.1		13	43901262	13:43822295	2.18382e-07	13:43901262	8.63142593914077e-14	5381	6021	0.917744889723872	0.99999997562147	42880312	44878745	ENSG00000179630.10	LACC1	protein_coding	43879904	1	21358	-57609	21358	1	2	1	42880312	44879106	1998794	253820
CD_DeLange_28067908_1	CD (DeLange, EUR)	IMD	USM_B_UT	B_USM_UT	B	Sorted cell	ENSG00000227258	SMIM2-AS1	3444	1.73115588136201e-16	2.03520527160352e-08	8.5060502478487e-09	0.999999970615463	5.26437079141828e-10	13:44137489	rs66786230	chr13.1		13	44137489	13:44133990	1.36513e-17	13:43901262	8.63142593914077e-14	5096	5893	0.999998989448345	0.999999975745388	43110829	45109775	ENSG00000227258.5	SMIM2-AS1	lncRNA	44110451	1	27038	23539	-209189	0	0	2	43110829	45110372	1999543	253821
CD_DeLange_28067908_1	CD (DeLange, EUR)	IMD	USM_B_UT	B_USM_UT	B	Sorted cell	ENSG00000185650	ZFP36L1	3311	3.80854457090041e-89	0.000215861501555084	1.68843731454159e-85	0.956890314938993	0.0428938235594635	14:68787474	rs4902647	chr14.1		14	68787474	14:68786626	3.74342e-111	14:68816170	1.39634192044809e-09	4692	5975	0.997126197967699	0.999920142911223	67798150	69796193	ENSG00000185650.9	ZFP36L1	protein_coding	68793067	-1	5593	6441	-23103	0	0	1	67798150	69796193	1998043	253822
CD_DeLange_28067908_1	CD (DeLange, EUR)	IMD	USM_B_UT	B_USM_UT	B	Sorted cell	ENSG00000196502	SULT1A1	2150	3.14297144211277e-10	1.57938187316938e-08	0.0193969357562265	0.974708130235168	0.00589491790048783	16:28483502	rs34836	chr16.2		16	28483502	16:28608999	2.72306e-12	16:28483100	9.83393224276607e-14	3488	3871	0.90003092382964	0.987884672658631	27624519	29613968	ENSG00000196502.11	SULT1A1	protein_coding	28610044	-1	126542	1045	126944	8	0	8	27623910	29616705	1992795	253826
CD_DeLange_28067908_1	CD (DeLange, EUR)	IMD	USM_B_UT	B_USM_UT	B	Sorted cell	ENSG00000254206	NPIPB11	1623	8.2276899837499e-11	1.62209609443586e-08	0.0050454509537504	0.994714476687474	0.000240056055535728	16:28483502	rs34836	chr16.2		16	28483502	16:29314182	1.08991e-09	16:28483100	9.83393224276607e-14	2612	3063	0.926250721685228	0.987881686693486	28473820	30400061	ENSG00000254206.5	NPIPB11	protein_coding	29406711	-1	923209	92529	923611	45	1	45	28434500	30400061	1965561	253827
CD_DeLange_28067908_1	CD (DeLange, EUR)	IMD	USM_B_UT	B_USM_UT	B	Sorted cell	ENSG00000178952	TUFM	2090	6.18390840292516e-14	2.95288370919014e-09	3.81641628693165e-06	0.180599246330015	0.819396934300754	16:28846324	rs7187776	chr16.2		16	28846324	16:28814084	7.66656e-25	16:28483100	9.83393224276607e-14	3449	3637	0.981917917885806	0.987884672800653	27846825	29845995	ENSG00000178952.10	TUFM	protein_coding	28846348	-1	24	32264	363248	0	5	19	27846825	29845995	1999170	253824
CD_DeLange_28067908_1	CD (DeLange, EUR)	IMD	USM_B_UT	B_USM_UT	B	Sorted cell	ENSG00000254634	SMG1P6	1649	3.18055394616594e-43	1.63071446422315e-08	1.95040515296931e-35	0.999999983611659	8.11933788484642e-11	16:29408354	rs257866	chr16.2		16	29408354	16:29408354	1.22584e-50	16:28483100	9.83393224276607e-14	2654	3126	0.997672957311405	0.987881686645902	28473820	30446894	ENSG00000254634.4	SMG1P6	transcribed_unprocessed_pseudogene	29447026	-1	38672	38672	963926	0	0	46	28453419	30446894	1993475	253828
CD_DeLange_28067908_1	CD (DeLange, EUR)	IMD	USM_B_UT	B_USM_UT	B	Sorted cell	ENSG00000004139	SARM1	2111	4.38346984308871e-05	0.000178515506019378	0.195060534470432	0.794357507665867	0.0103596076592514	17:27529460	rs2948542	chr17.1		17	27529460	17:28338956	3.51736e-07	17:27529460	4.57209845358061e-10	3153	4352	0.949193253591634	0.999941186595935	27364581	29360033	ENSG00000004139.13	SARM1	protein_coding	28371694	1	-842234	-32738	-842234	23	5	23	27364581	29362188	1997607	253830
CD_DeLange_28067908_1	CD (DeLange, EUR)	IMD	USM_B_UT	B_USM_UT	B	Sorted cell	ENSG00000232859	LYRM9	2247	3.49916261232962e-11	0.000224672772083757	1.55709602746263e-07	0.999773713395128	1.45808819369503e-06	17:27913385	rs4795142	chr17.1		17	27913385	17:27913385	7.63652e-17	17:27529460	4.57209845358061e-10	3337	4629	0.999990344801197	0.999934988181263	26943053	28894025	ENSG00000232859.9	LYRM9	protein_coding	27893365	-1	-20020	-20020	363905	1	1	7	26942641	28894025	1951384	253845
CD_DeLange_28067908_1	CD (DeLange, EUR)	IMD	USM_B_UT	B_USM_UT	B	Sorted cell	ENSG00000166750	SLFN5	3204	9.6654124416719e-51	6.17103863705834e-13	1.5662537556681e-38	0.999999999999375	3.92969957412807e-15	17:35244527	rs11080327	chr17.2		17	35244527	17:35244527	4.39469e-58	17:34266646	4.10566080851649e-18	4303	6125	1	0.9999999990519	34243528	36038199	ENSG00000166750.9	SLFN5	protein_coding	35243072	1	1455	1455	-976426	0	0	23	34243528	36043903	1800375	253838
CD_DeLange_28067908_1	CD (DeLange, EUR)	IMD	USM_B_UT	B_USM_UT	B	Sorted cell	ENSG00000073605	GSDMB	2210	1.07646020854719e-33	6.64682541100492e-15	1.9335435561414e-20	0.117625883582443	0.88237411641755	17:39868955	rs11078925	chr17.3		17	39868955	17:39868373	7.49833e-32	17:39879117	4.22871776590567e-19	3396	4978	0.900119407623064	0.999999999998214	38920078	40851042	ENSG00000073605.18	GSDMB	protein_coding	39918635	-1	49680	50262	39518	0	0	0	38920078	40851042	1930964	253833
CD_DeLange_28067908_1	CD (DeLange, EUR)	IMD	USM_B_UT	B_USM_UT	B	Sorted cell	ENSG00000172057	ORMDL3	2197	1.06194190609005e-32	6.74472877908916e-15	1.907465703993e-19	0.119387953230256	0.880612046769744	17:39869782	rs34120102	chr17.3		17	39869782	17:39868373	3.45258e-45	17:39879117	4.22871776590567e-19	3369	4962	0.916058502756056	0.999999999998214	38927974	40851042	ENSG00000172057.9	ORMDL3	protein_coding	39927601	-1	57819	59228	48484	1	1	1	38927602	40851042	1923440	253839
CD_DeLange_28067908_1	CD (DeLange, EUR)	IMD	USM_B_UT	B_USM_UT	B	Sorted cell	ENSG00000108349	CASC3	1837	2.78229434164822e-14	2.66311522166525e-14	0.499757190546142	0.478306300562942	0.0219365088908598	17:39879117	rs36038753	chr17.3		17	39879117	17:40117308	1.36046e-07	17:39879117	4.22871776590567e-19	2739	5799	0.91262374625726	0.999999999998202	39141367	41139873	ENSG00000108349.16	CASC3	protein_coding	40140537	1	-261420	-23229	-261420	12	1	12	39141367	41139873	1998506	253834
CD_DeLange_28067908_1	CD (DeLange, EUR)	IMD	USM_B_UT	B_USM_UT	B	Sorted cell	ENSG00000126368	NR1D1	1922	9.94913336867485e-15	4.53850285596595e-14	0.178706863119031	0.81519610457987	0.00609703230104029	17:39879117	rs36038753	chr17.3		17	39879117	17:40098436	2.49721e-07	17:39879117	4.22871776590567e-19	2866	4894	0.981898259173023	0.999999999998207	39100860	40851042	ENSG00000126368.5	NR1D1	protein_coding	40100589	-1	221472	2153	221472	10	0	10	39100860	40944480	1843620	253837
CD_DeLange_28067908_1	CD (DeLange, EUR)	IMD	USM_B_UT	B_USM_UT	B	Sorted cell	ENSG00000186075	ZPBP2	2338	7.75540746391839e-17	9.51179279505128e-15	0.00139303041654911	0.169192499517656	0.829414470065786	17:39879117	rs36038753	chr17.3		17	39879117	17:39933464	1.95968e-08	17:39879117	4.22871776590567e-19	3576	5164	0.90551591606337	0.999999999998217	38868587	40851042	ENSG00000186075.12	ZPBP2	protein_coding	39868202	1	10915	65262	10915	0	4	0	38868587	40851042	1982455	253842
CD_DeLange_28067908_1	CD (DeLange, EUR)	IMD	USM_B_UT	B_USM_UT	B	Sorted cell	ENSG00000186395	KRT10	2184	1.01635022642558e-16	5.58048592196452e-14	0.00181780166458466	0.99810229882045	7.98995149115339e-05	17:39879117	rs36038753	chr17.3		17	39879117	17:40805473	1.37889e-18	17:39879117	4.22871776590567e-19	3036	6091	0.999842770844439	0.999999999998208	39826630	41821482	ENSG00000186395.7	KRT10	protein_coding	40822614	-1	943497	17141	943497	31	1	31	39823692	41821957	1998265	253843
CD_DeLange_28067908_1	CD (DeLange, EUR)	IMD	USM_B_UT	B_USM_UT	B	Sorted cell	ENSG00000263466	RP1-56K13.2	1318	2.71884922102514e-14	2.47983151313005e-14	0.480074987604552	0.437706509909256	0.08221850248614	17:39879117	rs36038753	chr17.3		17	39879117	17:38902440	6.31816e-07	17:39879117	4.22871776590567e-19	2083	4247	0.954407813742847	0.999999999999962	38414389	39901588	ENSG00000263466.1	AC006441.1	lncRNA	38904600	-1	-974517	2160	-974517	31	0	31	38278881	39901588	1622707	253847
CD_DeLange_28067908_1	CD (DeLange, EUR)	IMD	USM_B_UT	B_USM_UT	B	Sorted cell	ENSG00000278834	AC073508.3	1889	8.20437297132841e-16	5.48285376167391e-14	0.0147367383995558	0.984832248940942	0.000431012659446604	17:39879117	rs36038753	chr17.3		17	39879117	17:40602398	1.56224e-09	17:39879117	4.22871776590567e-19	2683	5852	0.923878332849599	0.999999999998207	39651445	41647956	ENSG00000278834.1	AC073508.3	lncRNA	40648025	1	-768908	-45627	-768908	26	1	26	39651445	41647956	1996511	253850
CD_DeLange_28067908_1	CD (DeLange, EUR)	IMD	USM_B_UT	B_USM_UT	B	Sorted cell	ENSG00000073584	SMARCE1	1889	4.141983752589e-31	5.56729226568567e-14	7.43985326245248e-18	0.999999999999943	2.88175091105761e-16	17:40617695	rs9902509	chr17.3		17	40617695	17:40678884	2.5113e-34	17:39879117	4.22871776590567e-19	2683	5852	0.999904499446766	0.999999999998207	39651445	41647956	ENSG00000073584.18	SMARCE1	protein_coding	40647818	-1	30123	-31066	768701	0	2	25	39651445	41647956	1996511	253832
CD_DeLange_28067908_1	CD (DeLange, EUR)	IMD	USM_B_UT	B_USM_UT	B	Sorted cell	ENSG00000173801	JUP	2128	1.62842849178062e-52	5.31790319202479e-07	3.0621610827705e-46	0.999999464430276	3.77940692173983e-09	17:41764369	rs8081732	chr17.4		17	41764369	17:41764369	8.06182e-68	17:42373080	1.71912480086628e-12	3061	5531	0.932851153629253	0.983946544714803	40786959	42784909	ENSG00000173801.16	JUP	protein_coding	41786711	-1	22342	22342	-586369	0	0	28	40786959	42786922	1999963	253840
CD_DeLange_28067908_1	CD (DeLange, EUR)	IMD	USM_B_UT	B_USM_UT	B	Sorted cell	ENSG00000173801	JUP	2128	1.62842849178062e-52	5.31790319202479e-07	3.0621610827705e-46	0.999999464430276	3.77940692173983e-09	17:41764369	rs8081732	chr17.5		17	41764369	17:41764369	8.06182e-68	17:42373080	1.71912480086628e-12	3061	5531	0.932851153629253	0.983946544714803	40786959	42784909	ENSG00000173801.16	JUP	protein_coding	41786711	-1	22342	22342	-586369	0	0	28	40786959	42786922	1999963	253840
CD_DeLange_28067908_1	CD (DeLange, EUR)	IMD	USM_B_UT	B_USM_UT	B	Sorted cell	ENSG00000108771	DHX58	2129	1.32120728112843e-28	5.31788487110276e-07	2.48445018073479e-22	0.999995998066119	3.47014538753502e-06	17:42119739	rs730086	chr17.4		17	42119739	17:42137300	3.35409e-46	17:42373080	1.71912480086628e-12	3200	4280	0.97548025557141	0.98394611149083	41129078	43043756	ENSG00000108771.12	DHX58	protein_coding	42112714	-1	-7025	-24586	-260366	0	2	13	41129078	43043756	1914678	253835
CD_DeLange_28067908_1	CD (DeLange, EUR)	IMD	USM_B_UT	B_USM_UT	B	Sorted cell	ENSG00000108771	DHX58	2129	1.32120728112843e-28	5.31788487110276e-07	2.48445018073479e-22	0.999995998066119	3.47014538753502e-06	17:42119739	rs730086	chr17.5		17	42119739	17:42137300	3.35409e-46	17:42373080	1.71912480086628e-12	3200	4280	0.97548025557141	0.98394611149083	41129078	43043756	ENSG00000108771.12	DHX58	protein_coding	42112714	-1	-7025	-24586	-260366	0	2	13	41129078	43043756	1914678	253835
CD_DeLange_28067908_1	CD (DeLange, EUR)	IMD	USM_B_UT	B_USM_UT	B	Sorted cell	ENSG00000037042	TUBG2	2016	3.693239405517e-10	5.31113342435837e-07	0.000694491279916046	0.998725282274691	0.000579694962725442	17:42373080	rs17885629	chr17.4		17	42373080	17:42665430	6.9401e-10	17:42373080	1.71912480086628e-12	3143	4258	0.935852689998762	0.983946089787502	41659512	43658325	ENSG00000037042.8	TUBG2	protein_coding	42659284	1	-286204	6146	-286204	16	0	16	41659512	43658325	1998813	253831
CD_DeLange_28067908_1	CD (DeLange, EUR)	IMD	USM_B_UT	B_USM_UT	B	Sorted cell	ENSG00000037042	TUBG2	2016	3.693239405517e-10	5.31113342435837e-07	0.000694491279916046	0.998725282274691	0.000579694962725442	17:42373080	rs17885629	chr17.5		17	42373080	17:42665430	6.9401e-10	17:42373080	1.71912480086628e-12	3143	4258	0.935852689998762	0.983946089787502	41659512	43658325	ENSG00000037042.8	TUBG2	protein_coding	42659284	1	-286204	6146	-286204	16	0	16	41659512	43658325	1998813	253831
CD_DeLange_28067908_1	CD (DeLange, EUR)	IMD	USM_B_UT	B_USM_UT	B	Sorted cell	ENSG00000108797	CNTNAP1	1959	2.85080697429586e-08	5.01177270302525e-07	0.0536076967900906	0.9424255394121	0.00396623411247082	17:42373080	rs17885629	chr17.4		17	42373080	17:42451647	5.0413e-07	17:42373080	1.71912480086628e-12	3081	4197	0.935341032616796	0.983946090462854	41685458	43682143	ENSG00000108797.11	CNTNAP1	protein_coding	42682531	1	-309451	-230884	-309451	20	18	20	41682700	43682572	1999872	253836
CD_DeLange_28067908_1	CD (DeLange, EUR)	IMD	USM_B_UT	B_USM_UT	B	Sorted cell	ENSG00000108797	CNTNAP1	1959	2.85080697429586e-08	5.01177270302525e-07	0.0536076967900906	0.9424255394121	0.00396623411247082	17:42373080	rs17885629	chr17.5		17	42373080	17:42451647	5.0413e-07	17:42373080	1.71912480086628e-12	3081	4197	0.935341032616796	0.983946090462854	41685458	43682143	ENSG00000108797.11	CNTNAP1	protein_coding	42682531	1	-309451	-230884	-309451	20	18	20	41682700	43682572	1999872	253836
CD_DeLange_28067908_1	CD (DeLange, EUR)	IMD	USM_B_UT	B_USM_UT	B	Sorted cell	ENSG00000184451	CCR10	1960	4.47144790880794e-09	5.25864573605151e-07	0.00840828670164644	0.988850968597856	0.00274021436447458	17:42373080	rs17885629	chr17.4		17	42373080	17:42451647	7.29188e-09	17:42373080	1.71912480086628e-12	3080	4196	0.935496446180462	0.98394609053871	41685458	43683024	ENSG00000184451.5	CCR10	protein_coding	42681843	-1	308763	230196	308763	19	17	19	41685458	43683024	1997566	253841
CD_DeLange_28067908_1	CD (DeLange, EUR)	IMD	USM_B_UT	B_USM_UT	B	Sorted cell	ENSG00000184451	CCR10	1960	4.47144790880794e-09	5.25864573605151e-07	0.00840828670164644	0.988850968597856	0.00274021436447458	17:42373080	rs17885629	chr17.5		17	42373080	17:42451647	7.29188e-09	17:42373080	1.71912480086628e-12	3080	4196	0.935496446180462	0.98394609053871	41685458	43683024	ENSG00000184451.5	CCR10	protein_coding	42681843	-1	308763	230196	308763	19	17	19	41685458	43683024	1997566	253841
CD_DeLange_28067908_1	CD (DeLange, EUR)	IMD	USM_B_UT	B_USM_UT	B	Sorted cell	ENSG00000198496	NBR2	1897	5.18267287736194e-49	5.31791340735803e-07	9.74568347362612e-43	0.999999460391084	7.81757985961179e-09	17:43306756	rs71379215	chr17.4		17	43306756	17:43306756	3.42693e-59	17:42373080	1.71912480086628e-12	3000	4244	0.919876883912928	0.983946303856887	42126063	44124588	ENSG00000198496.10	NBR2	lncRNA	43125551	1	181205	181205	-752471	8	8	46	42126063	44124588	1998525	253844
CD_DeLange_28067908_1	CD (DeLange, EUR)	IMD	USM_B_UT	B_USM_UT	B	Sorted cell	ENSG00000198496	NBR2	1897	5.18267287736194e-49	5.31791340735803e-07	9.74568347362612e-43	0.999999460391084	7.81757985961179e-09	17:43306756	rs71379215	chr17.5		17	43306756	17:43306756	3.42693e-59	17:42373080	1.71912480086628e-12	3000	4244	0.919876883912928	0.983946303856887	42126063	44124588	ENSG00000198496.10	NBR2	lncRNA	43125551	1	181205	181205	-752471	8	8	46	42126063	44124588	1998525	253844
CD_DeLange_28067908_1	CD (DeLange, EUR)	IMD	USM_B_UT	B_USM_UT	B	Sorted cell	ENSG00000236383	CCDC200	1982	7.42495271068963e-34	5.7689313981819e-07	1.28705783648978e-27	0.999999414593703	8.51315379067995e-09	17:43315919	rs2171462	chr17.4		17	43315919	17:43371926	7.97252e-44	17:42373080	1.71912480086628e-12	3003	4378	0.912588988154569	0.999940986212194	42306939	44305036	ENSG00000236383.8	LINC00854	protein_coding	43228623	-1	-87296	-143303	855543	1	2	53	42306797	44305036	1998239	253846
CD_DeLange_28067908_1	CD (DeLange, EUR)	IMD	USM_B_UT	B_USM_UT	B	Sorted cell	ENSG00000236383	CCDC200	1982	7.42495271068963e-34	5.7689313981819e-07	1.28705783648978e-27	0.999999414593703	8.51315379067995e-09	17:43315919	rs2171462	chr17.5		17	43315919	17:43371926	7.97252e-44	17:42373080	1.71912480086628e-12	3003	4378	0.912588988154569	0.999940986212194	42306939	44305036	ENSG00000236383.8	LINC00854	protein_coding	43228623	-1	-87296	-143303	855543	1	2	53	42306797	44305036	1998239	253846
CD_DeLange_28067908_1	CD (DeLange, EUR)	IMD	USM_B_UT	B_USM_UT	B	Sorted cell	ENSG00000141401	IMPA2	4677	4.63365251654909e-35	1.83494823039249e-14	2.52522247756161e-21	0.999999999999986	1.12691410339914e-16	18:11975747	rs1662602	chr18.1		18	11975747	18:11973424	7.23144e-35	18:12818923	1.47092819992529e-20	6271	7701	0.996661932778454	0.999999975147827	10981362	12979057	ENSG00000141401.11	IMPA2	protein_coding	11981507	1	-5760	-8083	837416	0	0	16	10981362	12979057	1997695	253854
CD_DeLange_28067908_1	CD (DeLange, EUR)	IMD	USM_B_UT	B_USM_UT	B	Sorted cell	ENSG00000176014	TUBB6	4540	4.09766230806788e-51	1.83494823039247e-14	2.23312148004924e-37	0.999999999999986	2.06452028785038e-15	18:12312939	rs4796959	chr18.1		18	12312939	18:12311985	4.78335e-61	18:12818923	1.47092819992529e-20	6204	7592	0.954544979532965	0.999999975147817	11307694	13307427	ENSG00000176014.12	TUBB6	protein_coding	12308241	1	4698	3744	510682	0	0	10	11307694	13307427	1999733	253856
CD_DeLange_28067908_1	CD (DeLange, EUR)	IMD	USM_B_UT	B_USM_UT	B	Sorted cell	ENSG00000101639	CEP192	4499	6.05800498392388e-26	1.83494823038613e-14	3.30145825565228e-12	0.999999999996525	1.58233929452484e-13	18:12818923	rs80262450	chr18.1		18	12818923	18:13116433	2.60516e-28	18:12818923	1.47092819992529e-20	6156	7437	0.982347409035276	0.999999975147818	11991702	13991027	ENSG00000101639.18	CEP192	protein_coding	12991362	1	-172439	125071	-172439	5	0	5	11991702	13991304	1999602	253851
CD_DeLange_28067908_1	CD (DeLange, EUR)	IMD	USM_B_UT	B_USM_UT	B	Sorted cell	ENSG00000128789	PSMG2	4438	3.6034602892933e-15	1.45956438248333e-14	0.196379398045606	0.795408950726277	0.00821165122810159	18:12818923	rs80262450	chr18.1		18	12818923	18:12668769	4.12875e-07	18:12818923	1.47092819992529e-20	6089	7459	0.938668199148618	0.999999975147818	11658300	13657963	ENSG00000128789.20	PSMG2	protein_coding	12703042	1	115881	-34273	115881	2	2	2	11658300	13657989	1999689	253852
CD_DeLange_28067908_1	CD (DeLange, EUR)	IMD	USM_B_UT	B_USM_UT	B	Sorted cell	ENSG00000141385	AFG3L2	4596	4.52295429645324e-15	1.34894656136261e-14	0.246489477007521	0.735104670228302	0.018405852764158	18:12818923	rs80262450	chr18.1		18	12818923	18:12374924	3.60286e-07	18:12818923	1.47092819992529e-20	6204	7677	0.942125216425682	0.999999975147817	11377527	13377129	ENSG00000141385.9	AFG3L2	protein_coding	12377227	-1	-441696	2303	-441696	9	0	9	11377527	13377305	1999778	253853
CD_DeLange_28067908_1	CD (DeLange, EUR)	IMD	USM_B_UT	B_USM_UT	B	Sorted cell	ENSG00000154889	MPPE1	4740	5.34873384485409e-24	1.8349482298373e-14	2.91492356910251e-10	0.999999999697394	1.10946332805226e-11	18:12818923	rs80262450	chr18.1		18	12818923	18:11905954	7.89217e-21	18:12818923	1.47092819992529e-20	6316	7745	0.999999999591211	0.999999975147827	10909870	12908489	ENSG00000154889.16	MPPE1	protein_coding	11908317	-1	-910606	2363	-910606	19	0	19	10909870	12908489	1998619	253855
CD_DeLange_28067908_1	CD (DeLange, EUR)	IMD	USM_B_UT	B_USM_UT	B	Sorted cell	ENSG00000181626	ANKRD62	4566	4.6849854357701e-21	1.83494774478757e-14	2.55319760970475e-07	0.999999735339009	9.34121402337754e-09	18:12818923	rs80262450	chr18.1		18	12818923	18:12057118	1.61216e-14	18:12818923	1.47092819992529e-20	6165	7558	0.974659529837888	0.999999975147828	11093927	13093797	ENSG00000181626.11	ANKRD62	protein_coding	12093843	1	725080	-36725	725080	13	0	13	11093927	13093797	1999870	253857
CD_DeLange_28067908_1	CD (DeLange, EUR)	IMD	USM_B_UT	B_USM_UT	B	Sorted cell	ENSG00000101457	DNTTIP1	3976	7.37844754153559e-12	2.27925319759265e-05	3.2371426876619e-07	0.999975640137128	1.24360924978404e-06	20:45794066	rs6032545	chr20.1		20	45794066	20:45815127	7.16093e-16	20:46006273	2.84176922267004e-11	5502	6461	0.986089990854471	0.97248439516129	44792315	46791866	ENSG00000101457.12	DNTTIP1	protein_coding	45791954	1	2112	23173	214319	0	1	14	44792315	46791896	1999581	253864
CD_DeLange_28067908_1	CD (DeLange, EUR)	IMD	USM_B_UT	B_USM_UT	B	Sorted cell	ENSG00000168612	ZSWIM1	4055	5.80985930484026e-43	2.27925122251698e-05	2.54895676343725e-38	0.999974781864694	2.42562308485324e-06	20:45852080	rs13041788	chr20.1		20	45852080	20:45851687	4.41009e-54	20:46006273	2.84176922267004e-11	5597	6622	0.925499850756799	0.972484162235005	44881235	46880329	ENSG00000168612.4	ZSWIM1	protein_coding	45881227	1	-29147	-29540	125046	2	2	8	44881235	46880329	1999094	253867
CD_DeLange_28067908_1	CD (DeLange, EUR)	IMD	USM_B_UT	B_USM_UT	B	Sorted cell	ENSG00000100979	PLTP	4053	3.89861408019118e-77	2.27911525489016e-05	1.71043711960347e-72	0.999915038235583	6.21706118765699e-05	20:45910853	rs441346	chr20.1		20	45910853	20:45910853	8.80468e-94	20:46006273	2.84176922267004e-11	5594	6647	0.999981935552471	0.972484010863923	44912542	46912076	ENSG00000100979.14	PLTP	protein_coding	45912155	-1	1302	1302	-94118	0	0	3	44912542	46912076	1999534	253859
CD_DeLange_28067908_1	CD (DeLange, EUR)	IMD	USM_B_UT	B_USM_UT	B	Sorted cell	ENSG00000101189	MRGBP	4336	1.03880489628506e-15	3.13854817550138e-08	3.30982597472362e-08	0.999999933703402	1.81285777577038e-09	20:62799377	rs76839923	chr20.2		20	62799377	20:62798573	5.5066e-23	20:63697746	2.41849971375228e-13	5878	8812	0.999999994812774	0.982904284233997	61796712	63796001	ENSG00000101189.6	MRGBP	protein_coding	62796473	1	2904	2100	901273	0	0	33	61796712	63796001	1999289	253860
CD_DeLange_28067908_1	CD (DeLange, EUR)	IMD	USM_B_UT	B_USM_UT	B	Sorted cell	ENSG00000092758	COL9A3	4363	1.17249435163571e-31	3.13854818224026e-08	3.73578561276467e-24	0.999999968257101	3.57424241419704e-10	20:62831150	rs66658258	chr20.2		20	62831150	20:62831150	8.68196e-42	20:63697746	2.41849971375228e-13	5904	8855	1	0.982904278157135	61816643	63816063	ENSG00000092758.15	COL9A3	protein_coding	62817050	1	14100	14100	880696	0	0	30	61816643	63816063	1999420	253858
CD_DeLange_28067908_1	CD (DeLange, EUR)	IMD	USM_B_UT	B_USM_UT	B	Sorted cell	ENSG00000101190	TCFL5	4321	4.61378612666472e-20	3.1385464750484e-08	1.47003908265783e-12	0.99999996844084	1.72227061982933e-10	20:62851923	rs6062712	chr20.2		20	62851923	20:62863566	7.3566e-24	20:63697746	2.41849971375228e-13	5834	8806	0.999999999997301	0.982904285243742	61862181	63861569	ENSG00000101190.12	TCFL5	protein_coding	62861822	-1	9899	-1744	-835924	0	0	29	61862181	63861569	1999388	253861
CD_DeLange_28067908_1	CD (DeLange, EUR)	IMD	USM_B_UT	B_USM_UT	B	Sorted cell	ENSG00000101194	SLC17A9	4406	6.96818082374807e-24	3.13854404860229e-08	2.22019525490167e-16	0.999999968464735	1.49822157324597e-10	20:62954354	rs2093045	chr20.2		20	62954354	20:62954354	1.2092e-36	20:63697746	2.41849971375228e-13	5958	8696	0.999999998878694	0.982904286875997	61958481	63952485	ENSG00000101194.17	SLC17A9	protein_coding	62952709	1	1645	1645	745037	0	0	25	61958481	63952485	1994004	253863
CD_DeLange_28067908_1	CD (DeLange, EUR)	IMD	USM_B_UT	B_USM_UT	B	Sorted cell	ENSG00000101191	DIDO1	4393	3.65753366442022e-16	3.13854401070194e-08	1.16535995424971e-08	0.99999995633602	6.24937946108896e-10	20:63697746	rs6062496	chr20.2		20	63697746	20:62926554	2.32676e-21	20:63697746	2.41849971375228e-13	5932	8716	0.927641098714593	0.982904286815677	61938146	63937933	ENSG00000101191.16	DIDO1	protein_coding	62926505	-1	-771241	-49	-771241	28	0	28	61938146	63937933	1999787	253862
CD_DeLange_28067908_1	CD (DeLange, EUR)	IMD	USM_B_UT	B_USM_UT	B	Sorted cell	ENSG00000203880	PCMTD2	1658	9.6570090269846e-09	2.13030270621687e-08	0.307690716641998	0.678727889183187	0.0135813632147795	20:63697746	rs6062496	chr20.2		20	63697746	20:64286376	1.59482e-16	20:63697746	2.41849971375228e-13	2272	4100	0.979869906739263	0.982904292842276	63256203	64328876	ENSG00000203880.11	PCMTD2	protein_coding	64255748	1	-558002	30628	-558002	29	0	29	63256203	64328876	1072673	253868
CD_DeLange_28067908_1	CD (DeLange, EUR)	IMD	USM_B_UT	B_USM_UT	B	Sorted cell	ENSG00000268858	AL118506.1	2523	8.24022538923571e-13	3.1384587871033e-08	2.62549289771197e-05	0.999972798192839	9.15492773097441e-07	20:63697746	rs6062496	chr20.2		20	63697746	20:63865308	1.50021e-12	20:63697746	2.41849971375228e-13	3399	5820	0.965106470112176	0.982904290958363	62865095	64328876	ENSG00000268858.2	AL118506.1	lncRNA	63865874	-1	168128	566	168128	11	0	11	62865095	64328876	1463781	253869
CD_DeLange_28067908_1	CD (DeLange, EUR)	IMD	USM_B_UT	B_USM_UT	B	Sorted cell	ENSG00000130589	HELZ2	3344	2.28519395416124e-12	3.10761081872323e-08	7.28106359188828e-05	0.99012444553181	0.00980271275387976	20:63706054	rs6011040	chr20.2		20	63706054	20:63569385	1.61848e-24	20:63697746	2.41849971375228e-13	4515	7215	0.990952401178424	0.9829042858901	62574518	64328876	ENSG00000130589.16	HELZ2	protein_coding	63574239	-1	-131815	4854	-123507	6	0	6	62574266	64328876	1754610	253866
CD_DeLange_28067908_1	CD (DeLange, EUR)	IMD	USM_B_UT	B_USM_UT	B	Sorted cell	ENSG00000130584	ZBTB46	2603	6.09163101447518e-19	3.13854405079681e-08	1.94090977001588e-11	0.999999966727927	1.867221758681e-09	20:63844250	rs2427538	chr20.2		20	63844250	20:63844250	2.13616e-20	20:63697746	2.41849971375228e-13	3507	5984	0.99999866648049	0.982904290024595	62831577	64328876	ENSG00000130584.10	ZBTB46	protein_coding	63831264	-1	-12986	-12986	133518	0	0	8	62831530	64328876	1497346	253865
CD_DeLange_28067908_1	CD (DeLange, EUR)	IMD	USM_B_UT	B_USM_UT	B	Sorted cell	ENSG00000155307	SAMSN1	4169	8.75778715693701e-36	8.19430208940629e-22	1.06876547403093e-14	0.999999999999986	4.71653499497878e-16	21:15447762	rs1297269	chr21.1		21	15447762	21:14526852	2.67731e-30	21:15447762	1.38251996484349e-27	6161	7039	0.999999999861533	0.999999999999997	13583553	15583352	ENSG00000155307.17	SAMSN1	protein_coding	14546315	-1	-901447	19463	-901447	8	0	8	13583553	15583352	1999799	253872
CD_DeLange_28067908_1	CD (DeLange, EUR)	IMD	USM_B_UT	B_USM_UT	B	Sorted cell	ENSG00000142166	IFNAR1	2968	2.81878287790532e-09	1.06383894417171e-08	0.203013710554597	0.76613385133086	0.0308524246573724	21:33404389	rs2284553	chr21.2		21	33404389	21:33342624	5.54594e-11	21:33404389	9.98918268012825e-15	4104	5831	0.953358562002136	0.999990106814746	32324690	34324400	ENSG00000142166.12	IFNAR1	protein_coding	33324970	1	79419	17654	79419	1	0	1	32324664	34324400	1999736	253870
CD_DeLange_28067908_1	CD (DeLange, EUR)	IMD	USM_B_UT	B_USM_UT	B	Sorted cell	ENSG00000159128	IFNGR2	2944	8.52412047358243e-11	2.7555978132096e-09	0.0061392217898406	0.196869027336813	0.796991748032506	21:33404389	rs2284553	chr21.2		21	33404389	21:33394161	4.36172e-14	21:33404389	9.98918268012825e-15	4033	5797	0.915757963535062	0.999990106835842	32403808	34373695	ENSG00000159128.14	IFNGR2	protein_coding	33403413	1	976	-9252	976	0	0	0	32403808	34373773	1969965	253873
CD_DeLange_28067908_1	CD (DeLange, EUR)	IMD	USM_B_UT	B_USM_UT	B	Sorted cell	ENSG00000205930	EPCIP-AS1	3371	1.20310736660667e-09	1.26489232166714e-08	0.0866499127268848	0.910993026619229	0.00235704680185562	21:33404389	rs2284553	chr21.2		21	33404389	21:32840572	3.17809e-07	21:33404389	9.98918268012825e-15	4574	6247	0.988582861238446	0.999990106213499	31772159	33768921	ENSG00000205930.8	C21orf62-AS1	lncRNA	32772150	1	632239	68422	632239	14	1	14	31772159	33768921	1996762	253875
CD_DeLange_28067908_1	CD (DeLange, EUR)	IMD	USM_B_UT	B_USM_UT	B	Sorted cell	ENSG00000198743	SLC5A3	3028	3.96085866677939e-27	1.38846919789922e-08	2.85268021613819e-19	0.999999986059713	5.55958052194738e-11	21:34016926	rs8131262	chr21.2		21	34016926	21:34016926	2.39451e-31	21:33404389	9.98918268012825e-15	4182	6207	0.999999992610116	0.999990106301315	33074271	35072824	ENSG00000198743.6	SLC5A3	protein_coding	34073578	1	-56652	-56652	-669189	1	1	13	33074271	35073024	1998753	253874
CD_DeLange_28067908_1	CD (DeLange, EUR)	IMD	USM_B_UT	B_USM_UT	B	Sorted cell	ENSG00000243927	MRPS6	3028	1.46449919165685e-54	1.38846919789918e-08	1.05475812748119e-46	0.999999986059706	5.55958049674129e-11	21:34016926	rs8131262	chr21.2		21	34016926	21:34016926	1.58617e-69	21:33404389	9.98918268012825e-15	4182	6207	0.99999999997117	0.999990106301315	33074271	35072824	ENSG00000243927.5	MRPS6	protein_coding	34073578	1	-56652	-56652	-669189	1	1	13	33074271	35073024	1998753	253876
CD_DeLange_28067908_1	CD (DeLange, EUR)	IMD	USM_B_UT	B_USM_UT	B	Sorted cell	ENSG00000099937	SERPIND1	3353	5.76225264763652e-29	2.89840923133557e-11	1.98807421159554e-18	0.999999999970868	1.53686654832166e-13	22:20867561	rs165930	chr22.1		22	20867561	22:20860910	8.93427e-29	22:21561877	2.62705354195564e-16	4743	5527	0.950972944967565	0.997796934891975	19774281	21773201	ENSG00000099937.10	SERPIND1	protein_coding	20774113	1	93448	86797	787764	2	2	23	19774281	21773201	1998920	253877
CD_DeLange_28067908_1	CD (DeLange, EUR)	IMD	USM_B_UT	B_USM_UT	B	Sorted cell	ENSG00000230513	THAP7-AS1	3136	1.25238046566273e-47	2.89840923133627e-11	4.32092353310869e-37	0.999999999970697	3.25379542026611e-13	22:21001740	rs2075269	chr22.1		22	21001740	22:21001740	5.59332e-56	22:21561877	2.62705354195564e-16	4469	5213	0.99999999998717	0.997796934891862	20002089	22001243	ENSG00000230513.1	THAP7-AS1	lncRNA	21001886	1	-146	-146	559991	0	0	14	20002082	22001459	1999377	253891
CD_DeLange_28067908_1	CD (DeLange, EUR)	IMD	USM_B_UT	B_USM_UT	B	Sorted cell	ENSG00000197549	PRAMENP	2635	3.81138479496538e-16	2.89836950002489e-11	1.31499194580539e-05	0.999986290881162	5.59170398534407e-07	22:21561877	rs5754100	chr22.1		22	21561877	22:22042657	5.14251e-15	22:21561877	2.62705354195564e-16	4753	5074	0.999996986082729	0.997796934890918	21044958	23043772	ENSG00000197549.9	PRAMENP	transcribed_unprocessed_pseudogene	21995428	-1	433551	-47229	433551	18	2	18	21044958	23043772	1998814	253883
CD_DeLange_28067908_1	CD (DeLange, EUR)	IMD	USM_B_UT	B_USM_UT	B	Sorted cell	ENSG00000211637	IGLV4-69	2645	7.35101653168622e-12	2.14409604891372e-11	0.253622450963721	0.739735964684545	0.00664158432294197	22:21561877	rs5754100	chr22.1		22	21561877	22:22907270	1.7781e-07	22:21561877	2.62705354195564e-16	4773	5089	0.916003727955851	0.997796934890865	21030988	23030762	ENSG00000211637.2	IGLV4-69	IG_V_gene	22030934	1	-469057	876336	-469057	20	71	20	21030988	23030762	1999774	253884
CD_DeLange_28067908_1	CD (DeLange, EUR)	IMD	USM_B_UT	B_USM_UT	B	Sorted cell	ENSG00000211649	IGLV7-46	2895	1.41128367274997e-20	2.89840922986292e-11	4.86916636012229e-10	0.999999999462631	2.14651254247627e-11	22:21561877	rs5754100	chr22.1		22	21561877	22:22370026	6.01731e-23	22:21561877	2.62705354195564e-16	5230	5723	0.943556780654173	0.997796934890546	21410913	23353217	ENSG00000211649.3	IGLV7-46	IG_V_gene	22369614	1	-807737	412	-807737	45	0	45	21410913	23353217	1942304	253887
CD_DeLange_28067908_1	CD (DeLange, EUR)	IMD	USM_B_UT	B_USM_UT	B	Sorted cell	ENSG00000211652	IGLV7-43	2895	1.67487067962167e-12	2.72667398499546e-11	0.0577858592729131	0.94074551034872	0.00146863034942443	22:21561877	rs5754100	chr22.1		22	21561877	22:22911723	4.29987e-08	22:21561877	2.62705354195564e-16	5230	5723	0.959061491332283	0.997796934890546	21410913	23353217	ENSG00000211652.2	IGLV7-43	IG_V_gene	22395018	1	-833141	516705	-833141	48	44	48	21410913	23353217	1942304	253888
CD_DeLange_28067908_1	CD (DeLange, EUR)	IMD	USM_B_UT	B_USM_UT	B	Sorted cell	ENSG00000223350	IGLV9-49	2870	9.63434738590315e-21	2.89840923032615e-11	3.32401211031952e-10	0.999999999622446	1.61668862252516e-11	22:21561877	rs5754100	chr22.1		22	21561877	22:22343138	3.12754e-20	22:21561877	2.62705354195564e-16	5198	5668	0.999999983094255	0.997796934890568	21410913	23340343	ENSG00000223350.2	IGLV9-49	IG_V_gene	22343187	1	-781310	-49	-781310	42	0	42	21356152	23340343	1984191	253889
CD_DeLange_28067908_1	CD (DeLange, EUR)	IMD	USM_B_UT	B_USM_UT	B	Sorted cell	ENSG00000234630	LL22NC03-2H8.4	2779	7.48407434222106e-17	2.89840104027591e-11	2.58213169523792e-06	0.999997173428328	2.44410989187591e-07	22:21561877	rs5754100	chr22.1		22	21561877	22:22282505	1.00463e-22	22:21561877	2.62705354195564e-16	5062	5478	0.905511153132349	0.997796934890674	21410913	23293187	ENSG00000234630.1	AC245060.2	lncRNA	22293733	1	-731856	-11228	-731856	36	1	36	21356152	23293187	1937035	253892
CD_DeLange_28067908_1	CD (DeLange, EUR)	IMD	USM_B_UT	B_USM_UT	B	Sorted cell	ENSG00000272779	BMS1P20	2802	6.19682867501842e-17	2.89840272338961e-11	2.13801026019415e-06	0.999997754404624	1.07556129284474e-07	22:21561877	rs5754100	chr22.1		22	21561877	22:22339941	2.31437e-15	22:21561877	2.62705354195564e-16	5092	5513	0.991898740570911	0.997796934890661	21410913	23302776	ENSG00000272779.1	AC245060.4	transcribed_unprocessed_pseudogene	22303224	1	-741347	36717	-741347	38	3	38	21356152	23302776	1946624	253896
CD_DeLange_28067908_1	CD (DeLange, EUR)	IMD	USM_B_UT	B_USM_UT	B	Sorted cell	ENSG00000241973	PI4KA	3345	1.02017082140716e-12	2.78909826344045e-11	0.0351976115155808	0.962280831912718	0.00252155654278881	22:21590807	rs5749502	chr22.1		22	21590807	22:20860910	8.24947e-10	22:21561877	2.62705354195564e-16	4725	5483	0.931648454324719	0.997796934891895	19859464	21858685	ENSG00000241973.10	PI4KA	protein_coding	20858811	-1	-731996	-2099	-703066	23	1	22	19859464	21858685	1999221	253893
CD_DeLange_28067908_1	CD (DeLange, EUR)	IMD	USM_B_UT	B_USM_UT	B	Sorted cell	ENSG00000228050	TOP3BP1	2693	5.57125221195115e-53	2.89840923133619e-11	1.92217584444432e-42	0.999999999970854	1.67658406289594e-13	22:21984802	rs11705283	chr22.1		22	21984802	22:21984802	2.03214e-60	22:21561877	2.62705354195564e-16	4931	5225	0.999995560621369	0.997796934890886	21410913	23223894	ENSG00000228050.1	TOP3BP1	processed_pseudogene	22224566	-1	239764	239764	662689	14	14	32	21232191	23224552	1992361	253890
CD_DeLange_28067908_1	CD (DeLange, EUR)	IMD	USM_B_UT	B_USM_UT	B	Sorted cell	ENSG00000211639	IGLV4-60	2598	1.30650566784716e-29	2.89840923133637e-11	4.50766459644011e-19	0.999999999970797	2.15168231537045e-13	22:22144396	rs5750601	chr22.1		22	22144396	22:22144396	3.54171e-31	22:21561877	2.62705354195564e-16	4771	5059	0.999997544793415	0.997796934891046	21410913	23162139	ENSG00000211639.2	IGLV4-60	IG_V_gene	22162199	1	-17803	-17803	-600322	1	1	27	21210637	23162139	1951502	253885
CD_DeLange_28067908_1	CD (DeLange, EUR)	IMD	USM_B_UT	B_USM_UT	B	Sorted cell	ENSG00000211642	IGLV10-54	2641	4.7242609695857e-25	2.89840923133417e-11	1.62994960075776e-14	0.999999999970363	6.36475670267485e-13	22:22215058	rs5750741	chr22.1		22	22215058	22:22215058	2.72589e-24	22:21561877	2.62705354195564e-16	4764	5086	0.908878744250296	0.997796934890879	21038654	23038434	ENSG00000211642.3	IGLV10-54	IG_V_gene	22214794	1	264	264	-652917	0	0	31	21038654	23038434	1999780	253886
CD_DeLange_28067908_1	CD (DeLange, EUR)	IMD	USM_B_UT	B_USM_UT	B	Sorted cell	ENSG00000100242	SUN2	2848	1.39753042574891e-16	6.14266660879768e-15	0.0222209930447799	0.976693215333633	0.00108579162157952	22:39264824	rs2143178	chr22.2		22	39264824	22:38756407	7.09852e-12	22:39264824	8.06898498140343e-21	4241	5645	0.947220936199828	0.996676833471804	37796445	39793912	ENSG00000100242.15	SUN2	protein_coding	38755998	-1	-508826	-409	-508826	19	0	19	37795333	39793912	1998579	253878
CD_DeLange_28067908_1	CD (DeLange, EUR)	IMD	USM_B_UT	B_USM_UT	B	Sorted cell	ENSG00000100298	APOBEC3H	2829	1.17281723980441e-15	5.05995843734205e-15	0.186480116985833	0.804524788783957	0.00899509423020302	22:39264824	rs2143178	chr22.2		22	39264824	22:39097246	6.79011e-09	22:39264824	8.06898498140343e-21	4193	5715	0.91057366942094	0.996676833471804	38099004	40089023	ENSG00000100298.15	APOBEC3H	protein_coding	39097244	1	167580	2	167580	5	0	5	38097287	40096804	1999517	253879
CD_DeLange_28067908_1	CD (DeLange, EUR)	IMD	USM_B_UT	B_USM_UT	B	Sorted cell	ENSG00000100307	CBX7	2757	1.46746236693778e-15	4.74793162336033e-15	0.233329238837332	0.754906407958428	0.0117643532042319	22:39264824	rs2143178	chr22.2		22	39264824	22:39169891	2.07289e-10	22:39264824	8.06898498140343e-21	4086	5719	0.908105691726099	0.996676833471804	38152838	40152488	ENSG00000100307.12	CBX7	protein_coding	39152680	-1	-112144	-17211	-112144	3	1	3	38152838	40152488	1999650	253880
CD_DeLange_28067908_1	CD (DeLange, EUR)	IMD	USM_B_UT	B_USM_UT	B	Sorted cell	ENSG00000183741	CBX6	2860	3.08510454205425e-17	6.25618202572159e-15	0.00490537345794597	0.994743847247496	0.000350779294548755	22:39264824	rs2143178	chr22.2		22	39264824	22:38870446	7.3619e-13	22:39264824	8.06898498140343e-21	4240	5619	0.999296775190669	0.996676833471804	37872915	39868580	ENSG00000183741.11	CBX6	protein_coding	38872216	-1	-392608	1770	-392608	16	0	16	37872915	39872082	1999167	253882
CD_DeLange_28067908_1	CD (DeLange, EUR)	IMD	USM_B_UT	B_USM_UT	B	Sorted cell	ENSG00000243811	APOBEC3D	2877	8.0950985305437e-27	6.28923479221065e-15	1.28713568470343e-12	0.999999999998636	6.97647830494405e-14	22:39264824	rs2143178	chr22.2		22	39264824	22:39032914	2.08502e-24	22:39264824	8.06898498140343e-21	4251	5663	0.96357572495719	0.996676833471804	38021503	40019705	ENSG00000243811.8	APOBEC3D	protein_coding	39021127	1	243697	11787	243697	10	0	10	38021503	40019705	1998202	253894
CD_DeLange_28067908_1	CD (DeLange, EUR)	IMD	USM_B_UT	B_USM_UT	B	Sorted cell	ENSG00000244509	APOBEC3C	2874	4.85230444571508e-22	6.28923428279769e-15	7.71525409055828e-08	0.999999918993328	3.85412298357338e-09	22:39264824	rs2143178	chr22.2		22	39264824	22:39105039	2.01392e-23	22:39264824	8.06898498140343e-21	4252	5654	0.936768083090507	0.996676833471804	38019535	40013135	ENSG00000244509.3	APOBEC3C	protein_coding	39014257	1	250567	90782	250567	12	7	12	38014137	40013135	1998998	253895
CD_DeLange_28067908_1	CD (DeLange, EUR)	IMD	USM_B_UT	B_USM_UT	B	Sorted cell	ENSG00000100321	SYNGR1	2565	1.18739534065713e-44	6.28923230685714e-15	1.88798062067286e-30	0.999999604030883	3.95969107771272e-07	22:39350163	rs3747177	chr22.2		22	39350163	22:39350163	8.41447e-60	22:39264824	8.06898498140343e-21	3821	5520	0.999999992708545	0.996676833471805	38350364	40349177	ENSG00000100321.14	SYNGR1	protein_coding	39349991	1	172	172	-85167	0	0	4	38349944	40349177	1999233	253881
CD_DeLange_28067908_1	CD (DeLange, EUR)	IMD	B_flu_Randolph	B_flu_Randolph	B	Single cell	ENSG00000225963	AC009950.2	5432	1.69424010778845e-20	3.45265294895494e-09	4.90706748387123e-12	0.999999996519001	2.34353883810185e-11	2:230175350	rs2288329	chr2.9		2	230175350	2:230175350	7.00964e-18	2:230226508	2.38163547610963e-14	8191	7324	0.999999999998437	0.999999998857438	229122247	231118668	ENSG00000225963	ENSG00000225963	lncRNA	230121370	1	53980	53980	105138	0	0	2	229122247	231120827	1998580	44
CD_DeLange_28067908_1	CD (DeLange, EUR)	IMD	B_flu_Randolph	B_flu_Randolph	B	Single cell	ENSG00000147813	NAPRT	4593	6.99468546063165e-08	7.5059019329298e-05	0.000930912561050739	0.998949532357525	4.44261152394451e-05	8:144042819	rs79832570	chr8.3		8	144042819	8:143580905	9.0324e-11	8:144042819	8.34835288985069e-11	8367	6342	0.999594258872723	0.99985452458677	142578671	144578315	ENSG00000147813	ENSG00000147813	protein_coding	143578330	-1	-464489	-2575	-464489	24	0	24	142578671	144578315	1999644	45
CD_DeLange_28067908_1	CD (DeLange, EUR)	IMD	B_flu_Randolph	B_flu_Randolph	B	Single cell	ENSG00000161016	RPL8	1907	2.0850663198804e-11	7.51329145894982e-05	2.7749592937226e-07	0.999923970564264	6.19004366870141e-07	8:144792397	rs2954658	chr8.3		8	144792397	8:144792397	5.04189e-13	8:144042819	8.34835288985069e-11	4073	2947	0.999799335036386	0.999863954840457	143792787	145075236	ENSG00000161016	ENSG00000161016	protein_coding	144792390	-1	-7	-7	749571	0	0	42	143792787	145075727	1282940	46
CD_DeLange_28067908_1	CD (DeLange, EUR)	IMD	B_flu_Randolph	B_flu_Randolph	B	Single cell	ENSG00000120210	INSL6	5642	1.80068413266376e-20	1.87296062916448e-16	9.61311349196799e-05	0.999896789925756	7.07893932110595e-06	9:4984530	rs1887428	chr9.1		9	4984530	9:5142216	1.05884e-10	9:4984530	9.00945744210033e-23	9006	7811	0.999859998069755	1	4185656	6185360	ENSG00000120210	ENSG00000120210	protein_coding	5185639	-1	201109	43423	201109	9	0	9	4185656	6185360	1999704	47
CD_DeLange_28067908_1	CD (DeLange, EUR)	IMD	B_flu_Randolph	B_flu_Randolph	B	Single cell	ENSG00000234118	RPL13AP6	4791	3.29321598859913e-10	2.20066083185311e-05	1.49641032281778e-05	0.999962222914386	8.06044746779655e-07	10:110425838	rs10884966	chr10.10		10	110425838	10:111001318	1.19829e-11	10:110425838	3.73983035309053e-11	6977	6955	0.999994548891537	0.999995984541771	109937497	111937057	ENSG00000234118	ENSG00000234118	processed_pseudogene	110937233	-1	511395	-64085	511395	11	1	11	109937497	111937129	1999632	41
CD_DeLange_28067908_1	CD (DeLange, EUR)	IMD	B_flu_Randolph	B_flu_Randolph	B	Single cell	ENSG00000089127	OAS1	3855	2.85716842006518e-06	0.00160529394159052	0.0017736591444192	0.996526398114646	9.17916309251902e-05	12:112725851	rs77566919	chr12.3		12	112725851	12:112919388	5.42301e-10	12:112725851	3.9449199657697e-09	5473	5414	0.999369546616341	0.989958375876219	111907252	113906755	ENSG00000089127	ENSG00000089127	protein_coding	112906962	1	-181111	12426	-181111	1	0	1	111906952	113906755	1999803	42
CD_DeLange_28067908_1	CD (DeLange, EUR)	IMD	B_flu_Randolph	B_flu_Randolph	B	Single cell	ENSG00000089127	OAS1	3855	2.85716842006518e-06	0.00160529394159052	0.0017736591444192	0.996526398114646	9.17916309251902e-05	12:112725851	rs77566919	chr12.4		12	112725851	12:112919388	5.42301e-10	12:112725851	3.9449199657697e-09	5473	5414	0.999369546616341	0.989958375876219	111907252	113906755	ENSG00000089127	ENSG00000089127	protein_coding	112906962	1	-181111	12426	-181111	1	0	1	111906952	113906755	1999803	42
CD_DeLange_28067908_1	CD (DeLange, EUR)	IMD	B_flu_Randolph	B_flu_Randolph	B	Single cell	ENSG00000166750	SLFN5	4442	3.23863515364609e-72	6.17103863120842e-13	5.24812004459916e-60	0.999999999999375	3.92969956843116e-15	17:35244527	rs11080327	chr17.2		17	35244527	17:35244527	6.10112e-30	17:34266646	4.10566080851649e-18	7193	6548	1	0.999999999999887	34243076	36159050	ENSG00000166750	ENSG00000166750	protein_coding	35243072	1	1455	1455	-976426	0	0	23	34243076	36241104	1998028	43
CD_DeLange_28067908_1	CD (DeLange, EUR)	IMD	B_Mem_OneK1K	B_mem_OneK1K	B	Single cell	ENSG00000215845	TSTD1	5102	3.42752299008471e-17	0.00140197083468325	2.44127726633986e-14	0.998563481516848	3.45476484440461e-05	1:160973029	rs2246483	chr1.7		1	160973029	1:160973029	5.44711e-20	1:160862065	5.02463668028413e-09	5916	6579	0.975098309679576	0.999746993810617	160039331	162038938	ENSG00000215845	ENSG00000215845	protein_coding	161038964	-1	65935	65935	176899	3	3	9	160039331	162038938	1999607	702
CD_DeLange_28067908_1	CD (DeLange, EUR)	IMD	B_Mem_OneK1K	B_mem_OneK1K	B	Single cell	ENSG00000196352	CD55	4464	2.42655330848649e-17	7.47092380701477e-09	3.24799629181914e-09	0.999999989152357	1.28723428234067e-10	1:206781696	rs3122605	chr1.12		1	206781696	1:207318144	9.97835e-14	1:206781696	1.35597937559212e-14	4907	5756	0.977313380466591	0.999999997542197	206401237	208320991	ENSG00000196352	ENSG00000196352	protein_coding	207321678	1	-539982	-3534	-539982	14	0	14	206401237	208320991	1919754	703
CD_DeLange_28067908_1	CD (DeLange, EUR)	IMD	B_Mem_OneK1K	B_mem_OneK1K	B	Single cell	ENSG00000225963	AC009950.2	5994	8.80851527466267e-84	3.45265294789233e-09	2.55123100322743e-75	0.999999996524281	2.3059795974222e-11	2:230174862	rs10210465	chr2.9		2	230174862	2:230175350	2.17933e-75	2:230226508	2.38163547610963e-14	6568	7328	0.999999999999998	0.999999999169692	229121568	231120542	ENSG00000225963	ENSG00000225963	lncRNA	230121370	1	53492	53980	105138	0	0	2	229121568	231120542	1998974	714
CD_DeLange_28067908_1	CD (DeLange, EUR)	IMD	B_Mem_OneK1K	B_mem_OneK1K	B	Single cell	ENSG00000164308	ERAP2	5602	3.86311191283385e-32	6.35503863968904e-11	1.54253762923565e-22	0.25226072780327	0.747739272133179	5:96991434	rs38038	chr5.3		5	96991434	5:97010574	9.18255e-27	5:96912106	1.12678905624285e-15	6381	7024	0.936965935418718	0.999999999959759	95875943	97875899	ENSG00000164308	ENSG00000164308	protein_coding	96876500	1	114934	134074	35606	3	3	0	95875943	97875899	1999956	720
CD_DeLange_28067908_1	CD (DeLange, EUR)	IMD	B_Mem_OneK1K	B_mem_OneK1K	B	Single cell	ENSG00000070814	TCOF1	5437	6.49172698105864e-21	6.73762835641796e-16	9.63493674622166e-06	0.999990036247013	3.28816238689192e-07	5:150848053	rs9637870	chr5.9		5	150848053	5:150385864	1.17948e-12	5:150848053	1.38064211736675e-20	5969	6864	0.999934918929951	0.999999999999998	149357651	151357382	ENSG00000070814	ENSG00000070814	protein_coding	150357697	1	490356	28167	490356	11	0	11	149357651	151357382	1999731	721
CD_DeLange_28067908_1	CD (DeLange, EUR)	IMD	B_Mem_OneK1K	B_mem_OneK1K	B	Single cell	ENSG00000164587	RPS14	5487	1.22816018629969e-18	6.72511786653475e-16	0.00182281937360459	0.998133158223975	4.40224024225623e-05	5:150848053	rs9637870	chr5.9		5	150848053	5:150447931	3.78228e-08	5:150848053	1.38064211736675e-20	6042	6881	0.920150377349383	0.999999999999998	149450218	151449356	ENSG00000164587	ENSG00000164587	protein_coding	150449739	-1	-398314	1808	-398314	8	0	8	149450218	151449356	1999138	722
CD_DeLange_28067908_1	CD (DeLange, EUR)	IMD	B_Mem_OneK1K	B_mem_OneK1K	B	Single cell	ENSG00000197043	ANXA6	5517	1.10330597829407e-20	6.73758060166807e-16	1.63751238208388e-05	0.999982947852727	6.77023454664271e-07	5:150848053	rs9637870	chr5.9		5	150848053	5:151151686	7.06798e-11	5:150848053	1.38064211736675e-20	6083	6858	0.999634932498046	0.999999999999998	150158487	152157680	ENSG00000197043	ENSG00000197043	protein_coding	151157779	-1	309726	6093	309726	3	0	3	150158487	152157680	1999193	723
CD_DeLange_28067908_1	CD (DeLange, EUR)	IMD	B_Mem_OneK1K	B_mem_OneK1K	B	Single cell	ENSG00000198833	UBE2J1	4899	1.48435035091942e-13	0.000106075684124187	1.39917991393955e-09	0.999891742841082	2.18007546397171e-06	6:89357353	rs12209311	chr6.4		6	89357353	6:89357353	8.22041e-19	6:90301954	1.06842809044404e-09	5487	6029	0.999999999078446	0.999988265010885	88352856	90352615	ENSG00000198833	ENSG00000198833	protein_coding	89352722	-1	-4631	-4631	-949232	0	0	11	88352856	90352615	1999759	724
CD_DeLange_28067908_1	CD (DeLange, EUR)	IMD	B_Mem_OneK1K	B_mem_OneK1K	B	Single cell	ENSG00000112297	CRYBG1	5239	1.4946089221374e-16	2.18151866492964e-11	6.85118348353217e-06	0.999993002881817	1.45912884266108e-07	6:106011863	rs73516754	chr6.5		6	106011863	6:106538011	1.39309e-11	6:106011863	3.76104198602507e-17	6085	6487	0.999661356236087	0.999999999997274	105362044	107360194	ENSG00000112297	ENSG00000112297	protein_coding	106360717	1	-348854	177294	-348854	3	1	3	105362044	107360194	1998150	725
CD_DeLange_28067908_1	CD (DeLange, EUR)	IMD	B_Mem_OneK1K	B_mem_OneK1K	B	Single cell	ENSG00000093144	ECHDC1	3591	4.3632349276972e-07	0.00023095778920631	0.00188513783513337	0.997854226161297	2.92418908709207e-05	6:127121947	rs9482770	chr6.6		6	127121947	6:127234818	6.13627e-08	6:127121947	1.11096545781895e-09	3916	4767	0.94378753653717	0.999972659133896	126344034	128341545	ENSG00000093144	ENSG00000093144	protein_coding	127343609	-1	221662	108791	221662	1	1	1	126344034	128341545	1997511	726
CD_DeLange_28067908_1	CD (DeLange, EUR)	IMD	B_Mem_OneK1K	B_mem_OneK1K	B	Single cell	ENSG00000147684	NDUFB9	5701	1.88237331909492e-15	4.99188485543293e-10	3.77085243095885e-06	0.999996172337745	5.63106363519694e-08	8:125516832	rs4380956	chr8.1		8	125516832	8:124561310	1.72199e-11	8:125516832	1.24419211485436e-15	6268	7177	0.999154277668764	0.999999998441158	123539198	125537412	ENSG00000147684	ENSG00000147684	protein_coding	124539123	1	977709	22187	977709	13	0	13	123539198	125537412	1998214	727
CD_DeLange_28067908_1	CD (DeLange, EUR)	IMD	B_Mem_OneK1K	B_mem_OneK1K	B	Single cell	ENSG00000170873	MTSS1	5444	6.73483745211735e-12	4.92346711882111e-10	0.0134917180791526	0.986304470727653	0.000203810694112688	8:125516832	rs4380956	chr8.1		8	125516832	8:124639511	1.30569e-08	8:125516832	1.24419211485436e-15	5997	6909	0.937836289371536	0.999999998442641	123729343	125728041	ENSG00000170873	ENSG00000170873	protein_coding	124728473	-1	-788359	88962	-788359	12	0	12	123729343	125728041	1998698	728
CD_DeLange_28067908_1	CD (DeLange, EUR)	IMD	B_Mem_OneK1K	B_mem_OneK1K	B	Single cell	ENSG00000147813	NAPRT	4939	1.13594828305467e-17	7.51248576802504e-05	1.51196628898736e-13	0.999924502614084	3.72528083957721e-07	8:143594692	rs9657360	chr8.3		8	143594692	8:143594692	1.15393e-19	8:144042819	8.34835288985069e-11	5803	6342	0.999983984533697	0.999953173772781	142578671	144578315	ENSG00000147813	ENSG00000147813	protein_coding	143578330	-1	-16362	-16362	-464489	0	0	24	142578671	144578315	1999644	729
CD_DeLange_28067908_1	CD (DeLange, EUR)	IMD	B_Mem_OneK1K	B_mem_OneK1K	B	Single cell	ENSG00000161016	RPL8	2109	2.77651892107644e-223	7.51255529554738e-05	3.6955583710136e-219	0.999924270852108	6.03594947215181e-07	8:144792397	rs2954658	chr8.3		8	144792397	8:144792397	5.03946e-160	8:144042819	8.34835288985069e-11	2555	2948	1.00000000000002	0.999962225074846	143792787	145075236	ENSG00000161016	ENSG00000161016	protein_coding	144792390	-1	-7	-7	749571	0	0	42	143792787	145075605	1282818	730
CD_DeLange_28067908_1	CD (DeLange, EUR)	IMD	B_Mem_OneK1K	B_mem_OneK1K	B	Single cell	ENSG00000233016	SNHG7	4750	4.41789995967709e-55	1.75098297155853e-24	2.52309704402481e-31	1	1.18819263148168e-26	9:136729249	rs11999246	chr9.4		9	136729249	9:136729249	1.44124e-40	9:136372044	3.84004575548873e-30	5599	6474	0.999999999999992	0.999999999999151	135728683	137727379	ENSG00000233016	ENSG00000233016	lncRNA	136728184	-1	-1065	-1065	356140	0	0	14	135728683	137727379	1998696	731
CD_DeLange_28067908_1	CD (DeLange, EUR)	IMD	B_Mem_OneK1K	B_mem_OneK1K	B	Single cell	ENSG00000234118	RPL13AP6	5252	4.83817564597928e-39	2.20069320602193e-05	2.1984293969097e-34	0.999977882292643	1.10775301882948e-07	10:110937483	rs10787292	chr10.10		10	110937483	10:110937483	3.01673e-40	10:110425838	3.73983035309053e-11	5804	6955	0.99999990173545	0.999996931984512	109937497	111937057	ENSG00000234118	ENSG00000234118	processed_pseudogene	110937233	-1	-250	-250	511395	0	0	11	109937497	111937057	1999560	704
CD_DeLange_28067908_1	CD (DeLange, EUR)	IMD	B_Mem_OneK1K	B_mem_OneK1K	B	Single cell	ENSG00000133106	EPSTI1	5486	5.03449023263888e-23	2.03517001022642e-08	2.47374425933542e-15	0.999999979527047	1.21248812140877e-10	13:42989000	rs2014439	chr13.1		13	42989000	13:42992237	1.75579e-21	13:43901262	8.63142593914077e-14	6140	6817	0.999984954121365	0.999999935068592	41993494	43991430	ENSG00000133106	ENSG00000133106	protein_coding	42992241	-1	3241	4	-909021	0	0	6	41993494	43991430	1997936	705
CD_DeLange_28067908_1	CD (DeLange, EUR)	IMD	B_Mem_OneK1K	B_mem_OneK1K	B	Single cell	ENSG00000172057	ORMDL3	3907	4.79978878407593e-32	5.54683411695236e-14	8.62140616124608e-19	0.996317932301791	0.00368206769814787	17:39869916	rs11655198	chr17.3		17	39869916	17:39919884	9.78626e-24	17:39879117	4.22871776590567e-19	4385	5238	0.925360891149172	0.999999999999846	38927974	40927543	ENSG00000172057	ENSG00000172057	protein_coding	39927601	-1	57685	7717	48484	1	0	1	38927974	40927543	1999569	706
CD_DeLange_28067908_1	CD (DeLange, EUR)	IMD	B_Mem_OneK1K	B_mem_OneK1K	B	Single cell	ENSG00000173801	JUP	4473	3.95786812181248e-21	5.23253314494156e-07	7.56395789131659e-15	0.999999473324049	3.42262597781399e-09	17:41761073	rs4606765	chr17.4		17	41761073	17:41761550	3.31562e-21	17:42373080	1.71912480086628e-12	5389	5531	0.999479678509229	0.999999876264379	40786959	42786243	ENSG00000173801	ENSG00000173801	protein_coding	41786711	-1	25638	25161	-586369	0	0	28	40786959	42786243	1999284	707
CD_DeLange_28067908_1	CD (DeLange, EUR)	IMD	B_Mem_OneK1K	B_mem_OneK1K	B	Single cell	ENSG00000173801	JUP	4473	3.95786812181248e-21	5.23253314494156e-07	7.56395789131659e-15	0.999999473324049	3.42262597781399e-09	17:41761073	rs4606765	chr17.5		17	41761073	17:41761550	3.31562e-21	17:42373080	1.71912480086628e-12	5389	5531	0.999479678509229	0.999999876264379	40786959	42786243	ENSG00000173801	ENSG00000173801	protein_coding	41786711	-1	25638	25161	-586369	0	0	28	40786959	42786243	1999284	707
CD_DeLange_28067908_1	CD (DeLange, EUR)	IMD	B_Mem_OneK1K	B_mem_OneK1K	B	Single cell	ENSG00000188825	LINC00910	3273	1.11238763436943e-23	4.60721352975842e-05	2.41433590223853e-19	0.999953674858263	2.53006442150367e-07	17:43201393	rs17599948	chr17.5		17	43201393	17:43201393	3.91414e-26	17:42391974	1.16528609709491e-10	3759	4376	0.991948478884107	0.999987174824266	42390192	44387547	ENSG00000188825	ENSG00000188825	lncRNA	43389200	-1	187807	187807	997226	5	5	56	42390192	44388818	1998626	709
CD_DeLange_28067908_1	CD (DeLange, EUR)	IMD	B_Mem_OneK1K	B_mem_OneK1K	B	Single cell	ENSG00000279602	AC109326.1	3307	3.18854282772782e-15	6.65241869699994e-07	4.79305469617319e-09	0.999999322537372	7.42770189901782e-09	17:43315270	rs34537540	chr17.5		17	43315270	17:43082287	1.79561e-16	17:42373080	1.71912480086628e-12	3794	4407	0.999999882004646	0.99999981444138	42361714	44360386	ENSG00000279602	ENSG00000279602	lncRNA	43361361	-1	46091	279074	988281	0	10	55	42361714	44361036	1999322	708
CD_DeLange_28067908_1	CD (DeLange, EUR)	IMD	B_Mem_OneK1K	B_mem_OneK1K	B	Single cell	ENSG00000176014	TUBB6	6135	4.15050714975981e-67	1.8349481856175e-14	2.26192062658323e-53	0.999999999999972	2.05147296168844e-15	18:12312939	rs4796959	chr18.1		18	12312939	18:12319034	1.99653e-59	18:12818923	1.47092819992529e-20	7026	7593	0.94664296873503	0.999999999549027	11307694	13307427	ENSG00000176014	ENSG00000176014	protein_coding	12308241	1	4698	10793	510682	0	0	10	11307694	13307427	1999733	710
CD_DeLange_28067908_1	CD (DeLange, EUR)	IMD	B_Mem_OneK1K	B_mem_OneK1K	B	Single cell	ENSG00000175221	MED16	4652	2.53781395322513e-20	4.4570021997889e-15	5.69395954417472e-06	0.999994115880429	1.9016002163418e-07	19:1123653	rs4807570	chr19.1		19	1123653	19:868620	1.48715e-11	19:1123653	6.38669659146761e-21	5791	6517	0.991631411221389	0.999999999999489	226776	1892724	ENSG00000175221	ENSG00000175221	protein_coding	893187	-1	-230466	24567	-230466	16	0	16	226776	1892724	1665948	711
CD_DeLange_28067908_1	CD (DeLange, EUR)	IMD	B_Mem_OneK1K	B_mem_OneK1K	B	Single cell	ENSG00000175221	MED16	4652	2.53781395322513e-20	4.4570021997889e-15	5.69395954417472e-06	0.999994115880429	1.9016002163418e-07	19:1123653	rs4807570	chr19.2		19	1123653	19:868620	1.48715e-11	19:1123653	6.38669659146761e-21	5791	6517	0.991631411221389	0.999999999999489	226776	1892724	ENSG00000175221	ENSG00000175221	protein_coding	893187	-1	-230466	24567	-230466	16	0	16	226776	1892724	1665948	711
CD_DeLange_28067908_1	CD (DeLange, EUR)	IMD	B_Mem_OneK1K	B_mem_OneK1K	B	Single cell	ENSG00000104894	CD37	5085	1.34699687159972e-16	4.16233893195772e-06	3.23614014757738e-11	0.999995798690066	3.89386409988497e-08	19:49358133	rs12709914	chr19.6		19	49358133	19:49357995	9.62167e-17	19:48703417	2.11970470597344e-11	5977	6777	0.946975301305714	0.999998853432756	48335321	50334189	ENSG00000104894	ENSG00000104894	protein_coding	49335406	1	22727	22589	-631989	2	2	37	48335321	50334189	1998868	712
CD_DeLange_28067908_1	CD (DeLange, EUR)	IMD	B_Mem_OneK1K	B_mem_OneK1K	B	Single cell	ENSG00000142534	RPS11	5119	8.13928459269233e-15	4.1623387947994e-06	1.95545111504946e-09	0.999995754355058	8.13506900364395e-08	19:49498128	rs739347	chr19.6		19	49498128	19:49498128	1.80502e-16	19:48703417	2.11970470597344e-11	6021	6817	0.983788057739562	0.999998842065333	48496593	50496351	ENSG00000142534	ENSG00000142534	protein_coding	49496434	1	1694	1694	-793017	1	1	51	48496593	50496351	1999758	713
CD_DeLange_28067908_1	CD (DeLange, EUR)	IMD	B_Mem_OneK1K	B_mem_OneK1K	B	Single cell	ENSG00000125534	PPDPF	5970	7.71529349302268e-20	3.13516697679841e-08	2.46088750824665e-12	0.999999968432136	2.13730288703584e-10	20:63521166	rs72629024	chr20.2		20	63521166	20:63521166	8.53525e-20	20:63697746	2.41849971375228e-13	6813	7417	0.99933736492035	0.98396302997379	62544538	64287540	ENSG00000125534	ENSG00000125534	protein_coding	63520765	1	401	401	176981	0	0	11	62520822	64328939	1808117	715
CD_DeLange_28067908_1	CD (DeLange, EUR)	IMD	B_Mem_OneK1K	B_mem_OneK1K	B	Single cell	ENSG00000198743	SLC5A3	4422	5.93124666105382e-13	1.38839530882587e-08	4.27182989975453e-05	0.999956488510456	7.7930600026609e-07	21:33404389	rs2284553	chr21.2		21	33404389	21:34009721	1.33758e-10	21:33404389	9.98918268012825e-15	4817	6208	0.989474530768817	0.99999982694322	33074271	35072927	ENSG00000198743	ENSG00000198743	protein_coding	34073578	1	-669189	-63857	-669189	13	1	13	33074271	35072927	1998656	716
CD_DeLange_28067908_1	CD (DeLange, EUR)	IMD	B_Mem_OneK1K	B_mem_OneK1K	B	Single cell	ENSG00000243927	MRPS6	4422	1.8792381006262e-17	1.38845569915446e-08	1.35347355552173e-09	0.999999984670623	9.13435513566845e-11	21:34009731	rs2834339	chr21.2		21	34009731	21:34009731	1.82155e-15	21:33404389	9.98918268012825e-15	4817	6208	0.999752675655661	0.99999982694322	33074271	35072927	ENSG00000243927	ENSG00000243927	protein_coding	34073578	1	-63847	-63847	-669189	1	1	13	33074271	35072927	1998656	717
CD_DeLange_28067908_1	CD (DeLange, EUR)	IMD	B_Naive_OneK1K	B_naive_OneK1K	B	Single cell	ENSG00000176092	CRYBG2	3372	9.77972176193082e-26	0.343907221477349	1.85429265820026e-25	0.6520602159684	0.00403256255424865	1:26296209	rs4471263	chr1.1		1	26296209	1:26296209	7.34329e-31	1:26592923	1.45237372492327e-06	3848	4494	0.989107560213379	0.9232254205473	25360817	27359823	ENSG00000176092	ENSG00000176092	protein_coding	26354130	-1	57921	57921	-238793	3	3	6	25360817	27359823	1999006	1391
CD_DeLange_28067908_1	CD (DeLange, EUR)	IMD	B_Naive_OneK1K	B_naive_OneK1K	B	Single cell	ENSG00000142669	SH3BGRL3	3261	7.91794561477523e-21	0.345513315849131	1.49627277430799e-20	0.652921495299466	0.00156518885140184	1:26324059	rs11247915	chr1.1		1	26324059	1:26324059	3.73552e-26	1:26592923	1.45237372492327e-06	3722	4363	0.999999098445707	0.914888450195881	25324762	27278933	ENSG00000142669	ENSG00000142669	protein_coding	26280086	1	43973	43973	312837	2	2	10	25291190	27278933	1987743	1389
CD_DeLange_28067908_1	CD (DeLange, EUR)	IMD	B_Naive_OneK1K	B_naive_OneK1K	B	Single cell	ENSG00000169442	CD52	3305	1.21106002244956e-09	0.345152026487697	2.29223720664032e-09	0.653284325352498	0.00156364465650726	1:26324059	rs11247915	chr1.1		1	26324059	1:26324059	4.81394e-15	1:26592923	1.45237372492327e-06	3782	4413	0.999674123474572	0.91446474768211	25324762	27317371	ENSG00000169442	ENSG00000169442	protein_coding	26317958	1	6101	6101	274965	0	0	8	25324141	27317371	1993230	1390
CD_DeLange_28067908_1	CD (DeLange, EUR)	IMD	B_Naive_OneK1K	B_naive_OneK1K	B	Single cell	ENSG00000158773	USF1	5117	0.000591790256012011	0.000783578355248076	0.421507171086311	0.55807163132196	0.0190458289804687	1:160862065	rs114802258	chr1.7		1	160862065	1:160983590	5.12348e-11	1:160862065	5.02463668028413e-09	5932	6587	0.950107938963448	0.999747552603593	160046674	162045950	ENSG00000158773	ENSG00000158773	protein_coding	161045977	-1	183912	62387	183912	10	4	10	160046674	162045950	1999276	1394
CD_DeLange_28067908_1	CD (DeLange, EUR)	IMD	B_Naive_OneK1K	B_naive_OneK1K	B	Single cell	ENSG00000270149	F11R	5102	7.07922062542878e-07	0.00140123533609833	0.000504222449455735	0.998039578078975	5.42562134080344e-05	1:160862065	rs114802258	chr1.7		1	160862065	1:161057875	1.17806e-09	1:160862065	5.02463668028413e-09	5916	6579	0.989070170933465	0.999746993810617	160039331	162038938	ENSG00000270149	ENSG00000270149	protein_coding	161038944	-1	176879	-18931	176879	8	3	8	160039331	162038938	1999607	1393
CD_DeLange_28067908_1	CD (DeLange, EUR)	IMD	B_Naive_OneK1K	B_naive_OneK1K	B	Single cell	ENSG00000215845	TSTD1	5102	3.23495828758578e-41	0.00140200621680448	2.30412170768423e-38	0.998588733254867	9.26052833115218e-06	1:161041926	rs2774276	chr1.7		1	161041926	1:161040984	2.04377e-43	1:160862065	5.02463668028413e-09	5916	6579	0.999997996998449	0.999746993810617	160039331	162038938	ENSG00000215845	ENSG00000215845	protein_coding	161038964	-1	-2962	-2020	176899	0	0	9	160039331	162038938	1999607	1392
CD_DeLange_28067908_1	CD (DeLange, EUR)	IMD	B_Naive_OneK1K	B_naive_OneK1K	B	Single cell	ENSG00000132185	FCRLA	5607	7.13011098695092e-11	0.00140171189545062	5.07953566041763e-08	0.998588301067359	9.93617053271305e-06	1:161710109	rs57678166	chr1.7		1	161710109	1:161710109	4.15942e-15	1:160862065	5.02463668028413e-09	6431	6892	0.999999476835244	0.999731640907359	160706974	162706908	ENSG00000132185	ENSG00000132185	protein_coding	161707229	1	2880	2880	-845164	0	0	55	160706974	162706908	1999934	1395
CD_DeLange_28067908_1	CD (DeLange, EUR)	IMD	B_Naive_OneK1K	B_naive_OneK1K	B	Single cell	ENSG00000196352	CD55	4464	4.6981739033511e-16	7.4709233528147e-09	6.2886116546616e-08	0.999999928354323	1.28863314104182e-09	1:206781696	rs3122605	chr1.12		1	206781696	1:207302796	7.76744e-13	1:206781696	1.35597937559212e-14	4907	5756	0.963615608194902	0.999999997542197	206401237	208320991	ENSG00000196352	ENSG00000196352	protein_coding	207321678	1	-539982	-18882	-539982	14	0	14	206401237	208320991	1919754	1396
CD_DeLange_28067908_1	CD (DeLange, EUR)	IMD	B_Naive_OneK1K	B_naive_OneK1K	B	Single cell	ENSG00000091436	MAP3K20	6097	5.25536406734938e-10	0.00266214655334785	1.96837371369689e-07	0.997094907031307	0.000242749052437292	2:173100568	rs3754747	chr2.7		2	173100568	2:173176630	1.36401e-13	2:172559679	6.57627787897762e-09	6710	7422	0.98721924578831	0.999655581100164	172075771	174074440	ENSG00000091436	ENSG00000091436	protein_coding	173075846	1	24722	100784	-516167	0	0	2	172075771	174075257	1999486	1412
CD_DeLange_28067908_1	CD (DeLange, EUR)	IMD	B_Naive_OneK1K	B_naive_OneK1K	B	Single cell	ENSG00000225963	AC009950.2	5994	1.04979323660085e-84	3.452652947894e-09	3.04054085016855e-76	0.999999996524764	2.25867336075159e-11	2:230178086	rs2241525	chr2.9		2	230178086	2:230178086	3.03881e-76	2:230226508	2.38163547610963e-14	6568	7328	1.00000000000001	0.999999999169692	229121568	231120542	ENSG00000225963	ENSG00000225963	lncRNA	230121370	1	56716	56716	105138	0	0	2	229121568	231120542	1998974	1413
CD_DeLange_28067908_1	CD (DeLange, EUR)	IMD	B_Naive_OneK1K	B_naive_OneK1K	B	Single cell	ENSG00000135916	ITM2C	5662	2.35791597774433e-13	3.45241161251576e-09	6.8292875212986e-05	0.999930094642992	1.60902914631457e-06	2:230226508	rs13397985	chr2.9		2	230226508	2:230878149	2.18449e-11	2:230226508	2.38163547610963e-14	6409	7042	0.999899920243	0.999999999187389	229864705	231864091	ENSG00000135916	ENSG00000135916	protein_coding	230864942	1	-638434	13207	-638434	11	0	11	229864705	231864091	1999386	1415
CD_DeLange_28067908_1	CD (DeLange, EUR)	IMD	B_Naive_OneK1K	B_naive_OneK1K	B	Single cell	ENSG00000235419	AC010149.4	5657	4.64103350804245e-14	3.45260539705831e-09	1.34419345398139e-05	0.99998622349759	3.31115216661661e-07	2:230226508	rs13397985	chr2.9		2	230226508	2:230541617	2.32793e-11	2:230226508	2.38163547610963e-14	6226	6987	0.998676418214749	0.999999999158788	229580312	231577547	ENSG00000235419	ENSG00000235419	lncRNA	230580006	-1	353498	38389	353498	5	1	5	229580312	231577547	1997235	1414
CD_DeLange_28067908_1	CD (DeLange, EUR)	IMD	B_Naive_OneK1K	B_naive_OneK1K	B	Single cell	ENSG00000286242		4625	4.70381291468813e-10	1.20973615438818e-06	0.000388671773560068	0.999593925098245	1.61929216581437e-05	4:102267552	rs13107325	chr4.1		4	102267552	4:102856899	1.25196e-07	4:102267552	1.62500208343587e-12	5167	6005	0.916268557447434	0.999999716168509	101814280	103813715	ENSG00000286242	ENSG00000286242	lncRNA	102814252	1	-546700	42647	-546700	9	2	9	101814280	103813715	1999435	1422
CD_DeLange_28067908_1	CD (DeLange, EUR)	IMD	B_Naive_OneK1K	B_naive_OneK1K	B	Single cell	ENSG00000164111	ANXA5	6074	1.42417830423926e-08	8.16070528984557e-05	0.000174470520200008	0.999736107945409	7.80023970983627e-06	4:122639784	rs62324212	chr4.2		4	122639784	4:121688774	7.52717e-11	4:122639784	7.86984688461746e-11	6569	7336	0.999989127250686	0.999985787369648	120697256	122696586	ENSG00000164111	ENSG00000164111	protein_coding	121696980	-1	-942804	8206	-942804	11	0	11	120697256	122696586	1999330	1423
CD_DeLange_28067908_1	CD (DeLange, EUR)	IMD	B_Naive_OneK1K	B_naive_OneK1K	B	Single cell	ENSG00000164308	ERAP2	5601	1.65184770977171e-26	6.5581709191062e-11	6.59581525874147e-17	0.260388038790772	0.739611961143646	5:96991434	rs38038	chr5.3		5	96991434	5:96981054	5.53986e-21	5:96912106	1.12678905624285e-15	6380	7024	0.94500511492994	0.999999999959749	95875943	97875899	ENSG00000164308	ENSG00000164308	protein_coding	96876500	1	114934	104554	35606	3	3	0	95875943	97875899	1999956	1424
CD_DeLange_28067908_1	CD (DeLange, EUR)	IMD	B_Naive_OneK1K	B_naive_OneK1K	B	Single cell	ENSG00000233006	MIR3936HG	3521	3.78277934537576e-32	9.31444598245274e-30	0.00404452510256077	0.995894884922613	6.05899748243928e-05	5:132435113	rs2188962	chr5.7		5	132435113	5:132404756	1.56786e-07	5:132435113	5.44913510396935e-36	4005	5265	0.943493750238573	0.999999999999998	131374295	133369096	ENSG00000233006	ENSG00000233006	lncRNA	132369916	-1	-65197	-34840	-65197	2	0	2	131374295	133369096	1994801	1425
CD_DeLange_28067908_1	CD (DeLange, EUR)	IMD	B_Naive_OneK1K	B_naive_OneK1K	B	Single cell	ENSG00000070814	TCOF1	5437	1.37888251154275e-27	6.73769548470635e-16	2.04651948825783e-12	0.999999999997883	6.97786587910868e-14	5:150848053	rs9637870	chr5.9		5	150848053	5:150404851	3.12235e-20	5:150848053	1.38064211736675e-20	5969	6864	0.999999995488033	0.999999999999998	149357651	151357382	ENSG00000070814	ENSG00000070814	protein_coding	150357697	1	490356	47154	490356	11	0	11	149357651	151357382	1999731	1426
CD_DeLange_28067908_1	CD (DeLange, EUR)	IMD	B_Naive_OneK1K	B_naive_OneK1K	B	Single cell	ENSG00000197043	ANXA6	5517	7.22490234729849e-26	6.73769548397622e-16	1.07231060882504e-10	0.999999999889525	3.24407854491798e-12	5:150848053	rs9637870	chr5.9		5	150848053	5:151147003	5.12073e-17	5:150848053	1.38064211736675e-20	6083	6858	0.999999997295069	0.999999999999998	150158487	152157680	ENSG00000197043	ENSG00000197043	protein_coding	151157779	-1	309726	10776	309726	3	0	3	150158487	152157680	1999193	1427
CD_DeLange_28067908_1	CD (DeLange, EUR)	IMD	B_Naive_OneK1K	B_naive_OneK1K	B	Single cell	ENSG00000196743	GM2A	5482	3.48960080800257e-33	6.73769548472062e-16	5.1792201293693e-18	1	6.88188967086184e-18	5:151230314	rs72792156	chr5.9		5	151230314	5:151230314	6.1714e-25	5:150848053	1.38064211736675e-20	6046	6833	0.999999843447996	0.999999999999998	150212771	152207363	ENSG00000196743	ENSG00000196743	protein_coding	151253185	1	-22871	-22871	-405132	0	0	7	150212762	152211891	1999129	1428
CD_DeLange_28067908_1	CD (DeLange, EUR)	IMD	B_Naive_OneK1K	B_naive_OneK1K	B	Single cell	ENSG00000172197	MBOAT1	6015	7.35449312400407e-09	1.55095493542735e-05	0.000473950995886449	0.999493232750493	1.7299349774374e-05	6:20674580	rs1012636	chr6.1		6	20674580	6:20213377	1.55543e-13	6:20678199	7.01163269166622e-11	6681	7262	0.999954416440769	0.999997334385174	19212491	21211850	ENSG00000172197	ENSG00000172197	protein_coding	20212469	-1	-462111	-908	-465730	4	0	4	19212491	21211850	1999359	1429
CD_DeLange_28067908_1	CD (DeLange, EUR)	IMD	B_Naive_OneK1K	B_naive_OneK1K	B	Single cell	ENSG00000172197	MBOAT1	6015	7.35449312400407e-09	1.55095493542735e-05	0.000473950995886449	0.999493232750493	1.7299349774374e-05	6:20674580	rs1012636	chr6.2		6	20674580	6:20213377	1.55543e-13	6:20678199	7.01163269166622e-11	6681	7262	0.999954416440769	0.999997334385174	19212491	21211850	ENSG00000172197	ENSG00000172197	protein_coding	20212469	-1	-462111	-908	-465730	4	0	4	19212491	21211850	1999359	1429
CD_DeLange_28067908_1	CD (DeLange, EUR)	IMD	B_Naive_OneK1K	B_naive_OneK1K	B	Single cell	ENSG00000198833	UBE2J1	4898	3.31023992072472e-57	0.000106075684649381	3.12030188045503e-53	0.999891744300781	2.18001456675388e-06	6:89357353	rs12209311	chr6.4		6	89357353	6:89357353	1.49385e-64	6:90301954	1.06842809044404e-09	5486	6029	1	0.99998826151966	88352856	90352615	ENSG00000198833	ENSG00000198833	protein_coding	89352722	-1	-4631	-4631	-949232	0	0	11	88352856	90352615	1999759	1430
CD_DeLange_28067908_1	CD (DeLange, EUR)	IMD	B_Naive_OneK1K	B_naive_OneK1K	B	Single cell	ENSG00000112297	CRYBG1	5239	3.20055120229383e-31	2.18153392869585e-11	1.46711044010072e-20	0.999999999978058	1.27549284617534e-13	6:106545955	rs1676024	chr6.5		6	106545955	6:106534685	1.90416e-28	6:106011863	3.76104198602507e-17	6085	6487	0.999999997326096	0.999999999997274	105362044	107360194	ENSG00000112297	ENSG00000112297	protein_coding	106360717	1	185238	173968	-348854	1	1	3	105362044	107360194	1998150	1431
CD_DeLange_28067908_1	CD (DeLange, EUR)	IMD	B_Naive_OneK1K	B_naive_OneK1K	B	Single cell	ENSG00000146457	WTAP	6197	2.51617260906827e-09	1.84799201055025e-06	0.00135968891745023	0.998617559879043	2.09006953226299e-05	6:159049210	rs212408	chr6.7		6	159049210	6:159738471	1.42631e-08	6:159049210	1.02893858211874e-11	6907	7630	0.987409280142554	0.999999677487079	158725839	160725186	ENSG00000146457	ENSG00000146457	protein_coding	159727506	1	-678296	10965	-678296	9	0	9	158725839	160725186	1999347	1432
CD_DeLange_28067908_1	CD (DeLange, EUR)	IMD	B_Naive_OneK1K	B_naive_OneK1K	B	Single cell	ENSG00000198818	SFT2D1	7070	1.64752006111718e-19	2.43105558055913e-17	0.00673058810699346	0.99315513045934	0.000114281433669494	6:167019278	rs35171809	chr6.8		6	167019278	6:166315932	2.85e-08	6:167019278	6.91903520560992e-23	8018	8567	0.999079253273281	0.999999999999997	165342739	167341956	ENSG00000198818	ENSG00000198818	protein_coding	166342545	-1	-676733	26613	-676733	14	1	14	165342739	167341956	1999217	1433
CD_DeLange_28067908_1	CD (DeLange, EUR)	IMD	B_Naive_OneK1K	B_naive_OneK1K	B	Single cell	ENSG00000132436	FIGNL1	5592	3.19258730315622e-16	2.84435416504772e-06	1.1224263897621e-10	0.99999714132558	1.42080150301919e-08	7:50397956	rs12670555	chr7.1		7	50397956	7:50397956	3.8675e-16	7:50267184	8.02222151155839e-12	6130	6985	0.999770177777713	0.999996870243305	49542549	51542536	ENSG00000132436	ENSG00000132436	protein_coding	50450350	-1	52394	52394	183166	1	1	3	49542549	51542536	1999987	1434
CD_DeLange_28067908_1	CD (DeLange, EUR)	IMD	B_Naive_OneK1K	B_naive_OneK1K	B	Single cell	ENSG00000147684	NDUFB9	5701	7.16686864911763e-22	4.99190395968109e-10	1.43569842356681e-12	0.999999999496779	2.59803058548356e-12	8:124558559	rs7846270	chr8.1		8	124558559	8:124558559	2.14329e-18	8:125516832	1.24419211485436e-15	6268	7177	0.999999537525924	0.999999998441158	123539198	125537412	ENSG00000147684	ENSG00000147684	protein_coding	124539123	1	19436	19436	977709	0	0	13	123539198	125537412	1998214	1435
CD_DeLange_28067908_1	CD (DeLange, EUR)	IMD	B_Naive_OneK1K	B_naive_OneK1K	B	Single cell	ENSG00000170873	MTSS1	5444	5.67735686925387e-12	4.93202571098062e-10	0.0113732957713229	0.988018180969241	0.000608522760556377	8:125516832	rs4380956	chr8.1		8	125516832	8:124642113	6.98288e-09	8:125516832	1.24419211485436e-15	5997	6909	0.939540107759086	0.999999998442641	123729343	125728041	ENSG00000170873	ENSG00000170873	protein_coding	124728473	-1	-788359	86360	-788359	12	0	12	123729343	125728041	1998698	1436
CD_DeLange_28067908_1	CD (DeLange, EUR)	IMD	B_Naive_OneK1K	B_naive_OneK1K	B	Single cell	ENSG00000147813	NAPRT	4939	1.48264450527321e-19	7.5124857680915e-05	1.97342479755968e-15	0.999924502622944	3.72519371667045e-07	8:143594692	rs9657360	chr8.3		8	143594692	8:143594692	1.42534e-21	8:144042819	8.34835288985069e-11	5803	6342	0.999999996840012	0.999953173772781	142578671	144578315	ENSG00000147813	ENSG00000147813	protein_coding	143578330	-1	-16362	-16362	-464489	0	0	24	142578671	144578315	1999644	1437
CD_DeLange_28067908_1	CD (DeLange, EUR)	IMD	B_Naive_OneK1K	B_naive_OneK1K	B	Single cell	ENSG00000161016	RPL8	2109	1.94693962705106e-308	7.51255529635662e-05	1.94695103628446e-308	0.999924270959988	6.03486999679153e-07	8:144792397	rs2954658	chr8.3		8	144792397	8:144792397	2.78762e-201	8:144042819	8.34835288985069e-11	2555	2948	1	0.999962225074846	143792787	145075236	ENSG00000161016	ENSG00000161016	protein_coding	144792390	-1	-7	-7	749571	0	0	42	143792787	145075605	1282818	1438
CD_DeLange_28067908_1	CD (DeLange, EUR)	IMD	B_Naive_OneK1K	B_naive_OneK1K	B	Single cell	ENSG00000107036	RIC1	5540	7.62753409533001e-21	1.8730764097808e-16	4.07202738071524e-05	0.99995861326955	6.66456639955626e-07	9:4984530	rs1887428	chr9.1		9	4984530	9:5642984	1.02098e-10	9:4984530	9.00945744210033e-23	6231	7105	0.961931735736575	1	4629049	6628916	ENSG00000107036	ENSG00000107036	protein_coding	5629107	1	-644577	13877	-644577	18	1	18	4629049	6628916	1999867	1439
CD_DeLange_28067908_1	CD (DeLange, EUR)	IMD	B_Naive_OneK1K	B_naive_OneK1K	B	Single cell	ENSG00000233016	SNHG7	4750	4.39193264734251e-67	1.75098297155855e-24	2.50826690989076e-43	1	1.19499082328803e-26	9:136725881	rs72761015	chr9.4		9	136725881	9:136726514	3.25469e-52	9:136372044	3.84004575548873e-30	5599	6474	0.999999999999996	0.999999999999151	135728683	137727379	ENSG00000233016	ENSG00000233016	lncRNA	136728184	-1	2303	1670	356140	0	0	14	135728683	137727379	1998696	1440
CD_DeLange_28067908_1	CD (DeLange, EUR)	IMD	B_Naive_OneK1K	B_naive_OneK1K	B	Single cell	ENSG00000234118	RPL13AP6	5252	4.48673952878453e-72	2.20069320675301e-05	2.03873955765825e-67	0.999977882625468	1.10442477531415e-07	10:110937483	rs10787292	chr10.10		10	110937483	10:110937483	4.2952e-68	10:110425838	3.73983035309053e-11	5804	6955	0.999999999990948	0.999996931984512	109937497	111937057	ENSG00000234118	ENSG00000234118	processed_pseudogene	110937233	-1	-250	-250	511395	0	0	11	109937497	111937057	1999560	1397
CD_DeLange_28067908_1	CD (DeLange, EUR)	IMD	B_Naive_OneK1K	B_naive_OneK1K	B	Single cell	ENSG00000133106	EPSTI1	5486	1.2905340217961e-17	2.03517000891549e-08	6.34116063469214e-10	0.999999978882883	1.31303360117202e-10	13:42989000	rs2014439	chr13.1		13	42989000	13:42992237	6.74591e-16	13:43901262	8.63142593914077e-14	6140	6817	0.99999059325436	0.999999935068592	41993494	43991430	ENSG00000133106	ENSG00000133106	protein_coding	42992241	-1	3241	4	-909021	0	0	6	41993494	43991430	1997936	1398
CD_DeLange_28067908_1	CD (DeLange, EUR)	IMD	B_Naive_OneK1K	B_naive_OneK1K	B	Single cell	ENSG00000120675	DNAJC15	5450	7.73907206575189e-31	2.03517003163607e-08	3.80266601120908e-23	0.999999979400386	2.47913971300086e-10	13:43023841	rs2281778	chr13.1		13	43023841	13:43033514	1.16653e-28	13:43901262	8.63142593914077e-14	6098	6778	0.941932127701413	0.999999935032763	42023480	44022923	ENSG00000120675	ENSG00000120675	protein_coding	43023586	1	255	9928	877676	0	0	5	42023480	44022923	1999443	1399
CD_DeLange_28067908_1	CD (DeLange, EUR)	IMD	B_Naive_OneK1K	B_naive_OneK1K	B	Single cell	ENSG00000137764	MAP2K5	5217	1.10715821735471e-15	1.09679145592075e-13	0.00999187063467256	0.989830924353202	0.000177205012016335	15:67149412	rs72743461	chr15.1		15	67149412	15:67387871	6.45515e-08	15:67149412	2.14983698989601e-19	5651	6436	0.911356755121816	0.999999999999978	66543366	68541585	ENSG00000137764	ENSG00000137764	protein_coding	67542703	1	-393291	-154832	-393291	5	3	5	66543366	68541585	1998219	1400
CD_DeLange_28067908_1	CD (DeLange, EUR)	IMD	B_Naive_OneK1K	B_naive_OneK1K	B	Single cell	ENSG00000179583	CIITA	7435	6.63141784802144e-06	0.000411575451095418	0.0158057746637405	0.980971458866712	0.00280455960060444	16:11251046	rs2021511	chr16.1		16	11251046	16:10913550	5.20341e-08	16:11251046	2.76364139253048e-09	8129	9261	0.998513988392728	0.992120654351781	9867022	11866001	ENSG00000179583	ENSG00000179583	protein_coding	10877202	1	373844	36348	373844	8	1	8	9867022	11866001	1998979	1401
CD_DeLange_28067908_1	CD (DeLange, EUR)	IMD	B_Naive_OneK1K	B_naive_OneK1K	B	Single cell	ENSG00000178952	TUFM	2771	1.08241609953481e-57	3.91246237953574e-09	6.76208480549215e-50	0.242905701507527	0.757094294580024	16:28826194	rs8049439	chr16.2		16	28826194	16:28826194	8.68002e-52	16:28483100	9.83393224276607e-14	3564	3637	0.980638767477868	0.999999826625703	27846825	29845995	ENSG00000178952	ENSG00000178952	protein_coding	28846348	-1	20154	20154	363248	1	1	19	27846676	29845995	1999319	1402
CD_DeLange_28067908_1	CD (DeLange, EUR)	IMD	B_Naive_OneK1K	B_naive_OneK1K	B	Single cell	ENSG00000166164	BRD7	4778	2.77869995271023e-110	1.57515023672753e-101	1.76408566175981e-09	0.99999999820713	2.87779315158912e-11	16:50724938	rs749910	chr16.3		16	50724938	16:50349166	1.05568e-15	16:50724938	1.54891144791976e-108	5155	6063	0.915532440559009	1	49370009	51368822	ENSG00000166164	ENSG00000166164	protein_coding	50368988	-1	-355950	19822	-355950	6	1	6	49370009	51368822	1998813	1403
CD_DeLange_28067908_1	CD (DeLange, EUR)	IMD	B_Naive_OneK1K	B_naive_OneK1K	B	Single cell	ENSG00000166164	BRD7	4778	2.77869995271023e-110	1.57515023672753e-101	1.76408566175981e-09	0.99999999820713	2.87779315158912e-11	16:50724938	rs749910	chr16.4		16	50724938	16:50349166	1.05568e-15	16:50724938	1.54891144791976e-108	5155	6063	0.915532440559009	1	49370009	51368822	ENSG00000166164	ENSG00000166164	protein_coding	50368988	-1	-355950	19822	-355950	6	1	6	49370009	51368822	1998813	1403
CD_DeLange_28067908_1	CD (DeLange, EUR)	IMD	B_Naive_OneK1K	B_naive_OneK1K	B	Single cell	ENSG00000166164	BRD7	4778	2.77869995271023e-110	1.57515023672753e-101	1.76408566175981e-09	0.99999999820713	2.87779315158912e-11	16:50724938	rs749910	chr16.5		16	50724938	16:50349166	1.05568e-15	16:50724938	1.54891144791976e-108	5155	6063	0.915532440559009	1	49370009	51368822	ENSG00000166164	ENSG00000166164	protein_coding	50368988	-1	-355950	19822	-355950	6	1	6	49370009	51368822	1998813	1403
CD_DeLange_28067908_1	CD (DeLange, EUR)	IMD	B_Naive_OneK1K	B_naive_OneK1K	B	Single cell	ENSG00000166164	BRD7	4778	2.77869995271023e-110	1.57515023672753e-101	1.76408566175981e-09	0.99999999820713	2.87779315158912e-11	16:50724938	rs749910	chr16.6		16	50724938	16:50349166	1.05568e-15	16:50724938	1.54891144791976e-108	5155	6063	0.915532440559009	1	49370009	51368822	ENSG00000166164	ENSG00000166164	protein_coding	50368988	-1	-355950	19822	-355950	6	1	6	49370009	51368822	1998813	1403
CD_DeLange_28067908_1	CD (DeLange, EUR)	IMD	B_Naive_OneK1K	B_naive_OneK1K	B	Single cell	ENSG00000166164	BRD7	4778	2.77869995271023e-110	1.57515023672753e-101	1.76408566175981e-09	0.99999999820713	2.87779315158912e-11	16:50724938	rs749910	chr16.7		16	50724938	16:50349166	1.05568e-15	16:50724938	1.54891144791976e-108	5155	6063	0.915532440559009	1	49370009	51368822	ENSG00000166164	ENSG00000166164	protein_coding	50368988	-1	-355950	19822	-355950	6	1	6	49370009	51368822	1998813	1403
CD_DeLange_28067908_1	CD (DeLange, EUR)	IMD	B_Naive_OneK1K	B_naive_OneK1K	B	Single cell	ENSG00000166164	BRD7	4778	2.77869995271023e-110	1.57515023672753e-101	1.76408566175981e-09	0.99999999820713	2.87779315158912e-11	16:50724938	rs749910	chr16.8		16	50724938	16:50349166	1.05568e-15	16:50724938	1.54891144791976e-108	5155	6063	0.915532440559009	1	49370009	51368822	ENSG00000166164	ENSG00000166164	protein_coding	50368988	-1	-355950	19822	-355950	6	1	6	49370009	51368822	1998813	1403
CD_DeLange_28067908_1	CD (DeLange, EUR)	IMD	B_Naive_OneK1K	B_naive_OneK1K	B	Single cell	ENSG00000166164	BRD7	4778	2.77869995271023e-110	1.57515023672753e-101	1.76408566175981e-09	0.99999999820713	2.87779315158912e-11	16:50724938	rs749910	chr16.9		16	50724938	16:50349166	1.05568e-15	16:50724938	1.54891144791976e-108	5155	6063	0.915532440559009	1	49370009	51368822	ENSG00000166164	ENSG00000166164	protein_coding	50368988	-1	-355950	19822	-355950	6	1	6	49370009	51368822	1998813	1403
CD_DeLange_28067908_1	CD (DeLange, EUR)	IMD	B_Naive_OneK1K	B_naive_OneK1K	B	Single cell	ENSG00000073605	GSDMB	3882	1.03809377022414e-23	5.49226464558561e-14	1.86462955542002e-10	0.986496491929453	0.0135035078840284	17:39869916	rs11655198	chr17.3		17	39869916	17:39869916	2.33621e-15	17:39879117	4.22871776590567e-19	4360	5216	0.96509121582473	0.999999999999847	38920078	40919725	ENSG00000073605	ENSG00000073605	protein_coding	39918635	-1	48719	48719	39518	0	0	0	38920078	40919725	1999647	1404
CD_DeLange_28067908_1	CD (DeLange, EUR)	IMD	B_Naive_OneK1K	B_naive_OneK1K	B	Single cell	ENSG00000172057	ORMDL3	3907	8.86899729620482e-38	5.55694288936568e-14	1.59305401494445e-24	0.998137314146834	0.00186268585311161	17:39869916	rs11655198	chr17.3		17	39869916	17:39827239	1.09238e-29	17:39879117	4.22871776590567e-19	4385	5238	0.983452579805337	0.999999999999846	38927974	40927543	ENSG00000172057	ENSG00000172057	protein_coding	39927601	-1	57685	100362	48484	1	5	1	38927974	40927543	1999569	1405
CD_DeLange_28067908_1	CD (DeLange, EUR)	IMD	B_Naive_OneK1K	B_naive_OneK1K	B	Single cell	ENSG00000186395	KRT10	4858	3.33968885001485e-18	5.5907423991466e-14	5.97322831531478e-05	0.999936882621903	3.38509488737412e-06	17:39879117	rs36038753	chr17.3		17	39879117	17:40805473	1.46413e-11	17:39879117	4.22871776590567e-19	5770	6094	0.999991542055102	0.999999999999851	39822872	41821843	ENSG00000186395	ENSG00000186395	protein_coding	40822614	-1	943497	17141	943497	31	1	31	39822872	41821843	1998971	1406
CD_DeLange_28067908_1	CD (DeLange, EUR)	IMD	B_Naive_OneK1K	B_naive_OneK1K	B	Single cell	ENSG00000173801	JUP	4473	1.09728592806586e-13	5.23253201930064e-07	2.09704424179338e-07	0.99999925818979	8.85247399786461e-09	17:41797287	rs6503665	chr17.4		17	41797287	17:41797287	2.10342e-16	17:42373080	1.71912480086628e-12	5389	5531	0.95405924139064	0.999999876264379	40786959	42786243	ENSG00000173801	ENSG00000173801	protein_coding	41786711	-1	-10576	-10576	-586369	0	0	28	40786959	42786243	1999284	1407
CD_DeLange_28067908_1	CD (DeLange, EUR)	IMD	B_Naive_OneK1K	B_naive_OneK1K	B	Single cell	ENSG00000173801	JUP	4473	1.09728592806586e-13	5.23253201930064e-07	2.09704424179338e-07	0.99999925818979	8.85247399786461e-09	17:41797287	rs6503665	chr17.5		17	41797287	17:41797287	2.10342e-16	17:42373080	1.71912480086628e-12	5389	5531	0.95405924139064	0.999999876264379	40786959	42786243	ENSG00000173801	ENSG00000173801	protein_coding	41786711	-1	-10576	-10576	-586369	0	0	28	40786959	42786243	1999284	1407
CD_DeLange_28067908_1	CD (DeLange, EUR)	IMD	B_Naive_OneK1K	B_naive_OneK1K	B	Single cell	ENSG00000279602	AC109326.1	3307	1.55993330801171e-10	6.65083009689247e-07	0.000234490990764285	0.999760513674604	4.33009562805621e-06	17:42373080	rs17885629	chr17.5		17	42373080	17:43315270	8.27033e-11	17:42373080	1.71912480086628e-12	3794	4407	0.999928269458317	0.99999981444138	42361714	44360386	ENSG00000279602	ENSG00000279602	lncRNA	43361361	-1	988281	46091	988281	55	0	55	42361714	44361036	1999322	1408
CD_DeLange_28067908_1	CD (DeLange, EUR)	IMD	B_Naive_OneK1K	B_naive_OneK1K	B	Single cell	ENSG00000176014	TUBB6	6135	5.82013704089703e-28	1.83494818561746e-14	3.17182636900359e-14	0.99999999999995	2.82438088040838e-15	18:12818923	rs80262450	chr18.1		18	12818923	18:12319034	5.27762e-21	18:12818923	1.47092819992529e-20	7025	7593	0.955961939257851	0.999999999549027	11307694	13307427	ENSG00000176014	ENSG00000176014	protein_coding	12308241	1	510682	10793	510682	10	0	10	11307694	13307427	1999733	1409
CD_DeLange_28067908_1	CD (DeLange, EUR)	IMD	B_Naive_OneK1K	B_naive_OneK1K	B	Single cell	ENSG00000104894	CD37	5084	4.08163443612193e-16	4.16233894162106e-06	9.80606662381155e-11	0.999995800902957	3.66600420235235e-08	19:49333989	rs1465697	chr19.6		19	49333989	19:49333989	5.26778e-16	19:48703417	2.11970470597344e-11	5976	6777	0.927946607026285	0.999998853319504	48335321	50334189	ENSG00000104894	ENSG00000104894	protein_coding	49335406	1	-1417	-1417	-631989	0	0	37	48335321	50334189	1998868	1410
CD_DeLange_28067908_1	CD (DeLange, EUR)	IMD	B_Naive_OneK1K	B_naive_OneK1K	B	Single cell	ENSG00000142534	RPS11	5118	1.05675102546327e-16	4.16233881730873e-06	2.53882874754506e-11	0.999995759656374	7.79794238876192e-08	19:49496088	rs10403394	chr19.6		19	49496088	19:49498128	3.5059e-18	19:48703417	2.11970470597344e-11	6020	6817	0.965745165388066	0.999998841952081	48496593	50496351	ENSG00000142534	ENSG00000142534	protein_coding	49496434	1	-346	1694	-793017	0	1	51	48496593	50496351	1999758	1411
CD_DeLange_28067908_1	CD (DeLange, EUR)	IMD	B_Naive_OneK1K	B_naive_OneK1K	B	Single cell	ENSG00000125534	PPDPF	5970	2.86417209258271e-40	3.13516697681216e-08	9.13562825637112e-33	0.999999968436527	2.11799165561278e-10	20:63521166	rs72629024	chr20.2		20	63521166	20:63521166	1.14481e-40	20:63697746	2.41849971375228e-13	6813	7417	0.999999980875945	0.98396302997379	62544538	64287540	ENSG00000125534	ENSG00000125534	protein_coding	63520765	1	401	401	176981	0	0	11	62520822	64328939	1808117	1416
CD_DeLange_28067908_1	CD (DeLange, EUR)	IMD	B_Naive_OneK1K	B_naive_OneK1K	B	Single cell	ENSG00000197457	STMN3	5528	1.37486979749717e-11	1.9452272210953e-08	0.000438531587948965	0.619694350795144	0.379867098150886	20:63685277	rs3787089	chr20.2		20	63685277	20:63570077	1.0319e-08	20:63697746	2.41849971375228e-13	6216	6864	0.909899612419854	0.983963030300654	62658119	64287540	ENSG00000197457	ENSG00000197457	protein_coding	63653424	-1	-31853	83347	-44322	2	3	3	62658093	64328939	1670846	1417
CD_DeLange_28067908_1	CD (DeLange, EUR)	IMD	B_Naive_OneK1K	B_naive_OneK1K	B	Single cell	ENSG00000230513	THAP7-AS1	3900	1.05855631313417e-18	3.14706988974256e-11	3.36362493896976e-08	0.99999996546795	8.64328460027703e-10	22:21590807	rs5749502	chr22.1		22	21590807	22:21012345	4.69694e-14	22:21590807	3.66176924103062e-16	4511	5212	0.942413918565338	0.918957585511996	20002089	22001243	ENSG00000230513	ENSG00000230513	lncRNA	21001886	1	588921	10459	588921	15	2	15	20002089	22001243	1999154	1418
CD_DeLange_28067908_1	CD (DeLange, EUR)	IMD	B_Naive_Randolph	B_naive_Randolph	B	Single cell	ENSG00000169442	CD52	3158	0.000548547470017796	0.335169686922098	0.00108128465833985	0.660674031808239	0.00252644914130471	1:26275079	rs11577318	chr1.1		1	26275079	1:26275079	9.34031e-11	1:25561509	4.55526522611338e-10	5056	4413	0.92825771327332	0.943719659616026	25324762	27317371	ENSG00000169442	ENSG00000169442	protein_coding	26317958	1	-42879	-42879	-756449	2	2	21	25324141	27317916	1993775	2008
CD_DeLange_28067908_1	CD (DeLange, EUR)	IMD	B_Naive_Randolph	B_naive_Randolph	B	Single cell	ENSG00000225963	AC009950.2	5432	4.87118406812179e-11	3.3990669002221e-09	0.0141085250188261	0.984476914039899	0.00141455749349625	2:230226508	rs13397985	chr2.9		2	230226508	2:230175350	8.90182e-11	2:230226508	2.38163547610963e-14	8191	7324	0.995927561392255	0.999999998857438	229122247	231118668	ENSG00000225963	ENSG00000225963	lncRNA	230121370	1	105138	53980	105138	2	0	2	229122247	231120827	1998580	2009
CD_DeLange_28067908_1	CD (DeLange, EUR)	IMD	B_Naive_Randolph	B_naive_Randolph	B	Single cell	ENSG00000161016	RPL8	1907	3.41206702076455e-17	7.51329365854143e-05	4.54102922281055e-13	0.999924263332606	6.03730355581748e-07	8:144792397	rs2954658	chr8.3		8	144792397	8:144792397	1.98324e-16	8:144042819	8.34835288985069e-11	4073	2947	0.99999997049472	0.999863954840457	143792787	145075236	ENSG00000161016	ENSG00000161016	protein_coding	144792390	-1	-7	-7	749571	0	0	42	143792787	145075727	1282940	2010
CD_DeLange_28067908_1	CD (DeLange, EUR)	IMD	Naive_B_UT	B_naive_UT	B	Sorted cell	ENSG00000169504	CLIC4	2936	0.00054015983494319	0.0776533478982833	0.0063634435250135	0.914807015986714	0.000636032755046648	1:24689023	rs4649013	chr1.1		1	24689023	1:24689023	2.8946e-16	1:24977271	2.80506387077473e-07	4336	5252	0.993359979088178	0.975957419930753	23745865	25744418	ENSG00000169504.14	CLIC4	protein_coding	24745447	1	-56424	-56424	231824	1	1	3	23745865	25744418	1998553	150418
CD_DeLange_28067908_1	CD (DeLange, EUR)	IMD	Naive_B_UT	B_naive_UT	B	Sorted cell	ENSG00000259984	RP11-335G20.7	2949	3.11107670963286e-06	0.0781951039322689	3.66604911569032e-05	0.921439474991012	0.0003256495088523	1:25336580	rs596608	chr1.1		1	25336580	1:25336580	4.65219e-14	1:24977271	2.80506387077473e-07	4270	5215	0.951447271234813	0.975242243676325	24339281	26336871	ENSG00000259984.1	AL928711.1	unprocessed_pseudogene	25337465	-1	885	885	360194	0	0	10	24337475	26336871	1999396	150423
CD_DeLange_28067908_1	CD (DeLange, EUR)	IMD	Naive_B_UT	B_naive_UT	B	Sorted cell	ENSG00000117632	STMN1	2475	1.4256744185645e-06	0.0692545008310875	1.91459615217567e-05	0.930045495350466	0.000679432182506257	1:26008487	rs34884803	chr1.1		1	26008487	1:25965928	1.25605e-18	1:24977271	2.80506387077473e-07	3787	4774	0.997768867279179	0.97354810702902	24907571	26895209	ENSG00000117632.22	STMN1	protein_coding	25906419	-1	-102068	-59509	929148	1	0	25	24907571	26906519	1998948	150413
CD_DeLange_28067908_1	CD (DeLange, EUR)	IMD	Naive_B_UT	B_naive_UT	B	Sorted cell	ENSG00000198160	MIER1	3990	3.23216731144305e-93	4.71103781293808e-90	0.000685585236914336	0.999273056288206	4.1358474868197e-05	1:67215986	rs7517847	chr1.2		1	67215986	1:66998711	6.94751e-18	1:67215986	6.47746295521902e-97	5250	6612	0.925901675598253	0.999999229463962	65925125	67924147	ENSG00000198160.14	MIER1	protein_coding	66924990	1	290996	73721	290996	4	1	4	65925125	67924147	1999022	150421
CD_DeLange_28067908_1	CD (DeLange, EUR)	IMD	Naive_B_UT	B_naive_UT	B	Sorted cell	ENSG00000198160	MIER1	3990	3.23216731144305e-93	4.71103781293808e-90	0.000685585236914336	0.999273056288206	4.1358474868197e-05	1:67215986	rs7517847	chr1.3		1	67215986	1:66998711	6.94751e-18	1:67215986	6.47746295521902e-97	5250	6612	0.925901675598253	0.999999229463962	65925125	67924147	ENSG00000198160.14	MIER1	protein_coding	66924990	1	290996	73721	290996	4	1	4	65925125	67924147	1999022	150421
CD_DeLange_28067908_1	CD (DeLange, EUR)	IMD	Naive_B_UT	B_naive_UT	B	Sorted cell	ENSG00000198160	MIER1	3990	3.23216731144305e-93	4.71103781293808e-90	0.000685585236914336	0.999273056288206	4.1358474868197e-05	1:67215986	rs7517847	chr1.4		1	67215986	1:66998711	6.94751e-18	1:67215986	6.47746295521902e-97	5250	6612	0.925901675598253	0.999999229463962	65925125	67924147	ENSG00000198160.14	MIER1	protein_coding	66924990	1	290996	73721	290996	4	1	4	65925125	67924147	1999022	150421
CD_DeLange_28067908_1	CD (DeLange, EUR)	IMD	Naive_B_UT	B_naive_UT	B	Sorted cell	ENSG00000116857	TMEM9	4179	6.94284722705635e-07	1.48698602904326e-05	0.0445051391612015	0.95318533530402	0.00229396138976447	1:200905101	rs35730213	chr1.11		1	200905101	1:201141835	4.08939e-09	1:200905101	1.17917867980062e-10	5562	7167	0.993468169988555	0.911935463963288	200171578	202171510	ENSG00000116857.16	TMEM9	protein_coding	201154474	-1	249373	12639	249373	4	0	4	200171578	202171510	1999932	150412
CD_DeLange_28067908_1	CD (DeLange, EUR)	IMD	Naive_B_UT	B_naive_UT	B	Sorted cell	ENSG00000116852	KIF21B	4188	1.73310325354691e-06	1.37789173023485e-05	0.111095638457374	0.883246890008543	0.00564195951352627	1:200960016	rs169850	chr1.11		1	200960016	1:201034478	6.61431e-08	1:200905101	1.17917867980062e-10	5552	7197	0.98272644492825	0.911935446324318	200024323	202023608	ENSG00000116852.14	KIF21B	protein_coding	201023714	-1	63698	-10764	118613	0	1	1	200024323	202023608	1999285	150411
CD_DeLange_28067908_1	CD (DeLange, EUR)	IMD	Naive_B_UT	B_naive_UT	B	Sorted cell	ENSG00000133065	SLC41A1	2905	1.94278670169659e-25	7.47452061529783e-09	2.59921242715333e-17	0.999999992450384	7.50975818845298e-11	1:205828905	rs823085	chr1.12		1	205828905	1:205823552	3.06233e-35	1:206781696	1.35597937559212e-14	4487	5415	0.999999988607394	0.999533614579029	204814077	206813581	ENSG00000133065.10	SLC41A1	protein_coding	205813198	-1	-15707	-10354	-968498	1	1	25	204814077	206813581	1999504	150414
CD_DeLange_28067908_1	CD (DeLange, EUR)	IMD	Naive_B_UT	B_naive_UT	B	Sorted cell	ENSG00000263528	IKBKE	2482	3.16625422216208e-18	7.47441293361483e-09	4.23612426133925e-10	0.999999991969197	1.32777418287961e-10	1:206470715	rs2297548	chr1.12		1	206470715	1:206469377	3.10265e-24	1:206781696	1.35597937559212e-14	3797	4770	0.999993305502466	0.999533191226169	205470641	207470328	ENSG00000263528.7	IKBKE	protein_coding	206470476	1	239	-1099	311220	0	0	12	205470562	207470328	1999766	150424
CD_DeLange_28067908_1	CD (DeLange, EUR)	IMD	Naive_B_UT	B_naive_UT	B	Sorted cell	ENSG00000162877	PM20D1	2876	3.09331675961152e-18	7.4744130504833e-09	4.13854133304502e-10	0.999999992033032	7.87017194427125e-11	1:206781696	rs3122605	chr1.12		1	206781696	1:205845567	3.76288e-18	1:206781696	1.35597937559212e-14	4427	5411	0.954164170643915	0.999533185443225	204850633	206849976	ENSG00000162877.12	PM20D1	protein_coding	205850132	-1	-931564	4565	-931564	23	0	23	204850633	206849976	1999343	150415
CD_DeLange_28067908_1	CD (DeLange, EUR)	IMD	Naive_B_UT	B_naive_UT	B	Sorted cell	ENSG00000162892	IL24	2387	3.31213052285575e-12	7.47093922863915e-09	0.000443129182919254	0.999535202400212	2.16609426189376e-05	1:206781696	rs3122605	chr1.12		1	206781696	1:206944213	1.07632e-15	1:206781696	1.35597937559212e-14	3706	4493	0.992228125839229	0.99953319137496	205897885	207897301	ENSG00000162892.15	IL24	protein_coding	206897443	1	-115747	46770	-115747	1	3	1	205897885	207897301	1999416	150416
CD_DeLange_28067908_1	CD (DeLange, EUR)	IMD	Naive_B_UT	B_naive_UT	B	Sorted cell	ENSG00000196352	CD55	3207	4.36117385075464e-12	7.46982251100914e-09	0.000583480449343176	0.999385779225606	3.07328508680519e-05	1:206781696	rs3122605	chr1.12		1	206781696	1:207262484	3.83222e-13	1:206781696	1.35597937559212e-14	4393	5777	0.976171031727523	0.999533191207365	206327148	208320626	ENSG00000196352.14	CD55	protein_coding	207321678	1	-539982	-59194	-539982	14	0	14	206323185	208321435	1998250	150420
CD_DeLange_28067908_1	CD (DeLange, EUR)	IMD	Naive_B_UT	B_naive_UT	B	Sorted cell	ENSG00000266094	RASSF5	2435	1.4783514540443e-14	7.47439743871972e-09	1.97788301940424e-06	0.999997918698048	9.59445214995999e-08	1:206781696	rs3122605	chr1.12		1	206781696	1:206570863	1.84236e-16	1:206781696	1.35597937559212e-14	3746	4695	0.999999333708196	0.99953319122771	205508024	207505962	ENSG00000266094.7	RASSF5	protein_coding	206507531	1	274165	63332	274165	9	1	9	205507653	207506315	1998662	150425
CD_DeLange_28067908_1	CD (DeLange, EUR)	IMD	Naive_B_UT	B_naive_UT	B	Sorted cell	ENSG00000115129	TP53I3	3869	1.18330269767267e-07	8.14610974438312e-07	0.126162722848266	0.86852063111003	0.00531571310046011	2:24938367	rs4343432	chr2.1		2	24938367	2:24161221	1.52013e-08	2:24938367	4.14642290914365e-12	5058	6531	0.970401706377456	0.99998949959741	23086005	25085707	ENSG00000115129.13	TP53I3	protein_coding	24084834	-1	-853533	-76387	-853533	18	3	18	23086005	25085707	1999702	150429
CD_DeLange_28067908_1	CD (DeLange, EUR)	IMD	Naive_B_UT	B_naive_UT	B	Sorted cell	ENSG00000115138	POMC	2855	3.35429301763104e-07	5.80841952429188e-07	0.35769584163125	0.619353628293785	0.0229496138037119	2:24938367	rs4343432	chr2.1		2	24938367	2:24711973	5.26157e-07	2:24938367	4.14642290914365e-12	3956	5256	0.916690958702891	0.999991447206081	24169025	26168506	ENSG00000115138.10	POMC	protein_coding	25168580	-1	230213	456607	230213	3	7	3	24169025	26168506	1999481	150430
CD_DeLange_28067908_1	CD (DeLange, EUR)	IMD	Naive_B_UT	B_naive_UT	B	Sorted cell	ENSG00000138101	DTNB	2838	6.38657663450964e-08	8.71949223052288e-07	0.0681045929757715	0.92981709895561	0.00207737225362873	2:24938367	rs4343432	chr2.1		2	24938367	2:25667072	3.12518e-08	2:24938367	4.14642290914365e-12	4011	5304	0.975973270302776	0.999991698800545	24676316	26673079	ENSG00000138101.18	DTNB	protein_coding	25673577	-1	735210	6505	735210	8	0	8	24676316	26673079	1996763	150436
CD_DeLange_28067908_1	CD (DeLange, EUR)	IMD	Naive_B_UT	B_naive_UT	B	Sorted cell	ENSG00000186453	FAM228A	3838	9.40582560231041e-08	8.40991143764661e-07	0.100289266026725	0.89669765819396	0.00301214072991563	2:24938367	rs4343432	chr2.1		2	24938367	2:24211555	3.39856e-09	2:24938367	4.14642290914365e-12	5029	6454	0.950589242741077	0.999989458405502	23175143	25173911	ENSG00000186453.12	FAM228A	protein_coding	24175053	1	763314	36502	763314	13	2	13	23175143	25174550	1999407	150442
CD_DeLange_28067908_1	CD (DeLange, EUR)	IMD	Naive_B_UT	B_naive_UT	B	Sorted cell	ENSG00000219626	FAM228B	3872	1.62620884227663e-08	9.21041630273196e-07	0.0173384511820239	0.982002651094054	0.000657960420203568	2:24938367	rs4343432	chr2.1		2	24938367	2:24124223	1.63288e-12	2:24938367	4.14642290914365e-12	5069	6542	0.92110422525693	0.999989484785811	23077160	25071549	ENSG00000219626.8	FAM228B	protein_coding	24123469	1	814898	754	814898	16	0	16	23077160	25075179	1998019	150445
CD_DeLange_28067908_1	CD (DeLange, EUR)	IMD	Naive_B_UT	B_naive_UT	B	Sorted cell	ENSG00000223754	AC008073.1	3810	7.42271001380015e-10	9.37103490305254e-07	0.000791443710665305	0.999183082514471	2.45359291009514e-05	2:24938367	rs4343432	chr2.1		2	24938367	2:24181864	5.2145e-13	2:24938367	4.14642290914365e-12	5004	6410	0.96866383370237	0.999989460785086	23202890	25201528	ENSG00000223754.1	AC008073.1	lncRNA	24201698	-1	-736669	19834	-736669	12	0	12	23202627	25201528	1998901	150446
CD_DeLange_28067908_1	CD (DeLange, EUR)	IMD	Naive_B_UT	B_naive_UT	B	Sorted cell	ENSG00000138030	KHK	2154	4.05858143277893e-16	2.68308299639119e-05	1.51261516266549e-11	0.999973042113196	1.27041716432786e-07	2:27086538	rs7602823	chr2.2		2	27086538	2:27086538	8.16112e-23	2:27508073	6.13657241287761e-11	3181	4651	0.922032759458325	0.999952673304065	26087080	28086710	ENSG00000138030.12	KHK	protein_coding	27086772	1	-234	-234	421301	0	0	22	26087080	28086710	1999630	150434
CD_DeLange_28067908_1	CD (DeLange, EUR)	IMD	Naive_B_UT	B_naive_UT	B	Sorted cell	ENSG00000157992	KRTCAP3	2133	2.17198692709148e-12	2.21864680723824e-06	9.789398221188e-07	0.999969920148109	2.68822630886852e-05	2:27468721	rs12464368	chr2.2		2	27468721	2:27479159	2.53323e-15	2:28391534	5.35981222558739e-12	3120	4917	0.926236430289297	0.999943641153604	26442985	28441680	ENSG00000157992.12	KRTCAP3	protein_coding	27442381	1	26340	36778	949153	0	0	17	26442928	28441680	1998752	150438
CD_DeLange_28067908_1	CD (DeLange, EUR)	IMD	Naive_B_UT	B_naive_UT	B	Sorted cell	ENSG00000157992	KRTCAP3	2133	2.17198692709148e-12	2.21864680723824e-06	9.789398221188e-07	0.999969920148109	2.68822630886852e-05	2:27468721	rs12464368	chr2.3		2	27468721	2:27479159	2.53323e-15	2:28391534	5.35981222558739e-12	3120	4917	0.926236430289297	0.999943641153604	26442985	28441680	ENSG00000157992.12	KRTCAP3	protein_coding	27442381	1	26340	36778	949153	0	0	17	26442928	28441680	1998752	150438
CD_DeLange_28067908_1	CD (DeLange, EUR)	IMD	Naive_B_UT	B_naive_UT	B	Sorted cell	ENSG00000138074	SLC5A6	2183	5.17372865818761e-08	2.67720134910396e-05	0.00192822908027685	0.997782280095588	0.000262667073357982	2:27508073	rs1260326	chr2.2		2	27508073	2:27175328	6.44645e-12	2:27508073	6.13657241287761e-11	3218	4778	0.978700539701151	0.99964779242342	26215407	28212397	ENSG00000138074.14	SLC5A6	protein_coding	27212268	-1	-295805	36940	-295805	17	1	17	26215407	28212397	1996990	150435
CD_DeLange_28067908_1	CD (DeLange, EUR)	IMD	Naive_B_UT	B_naive_UT	B	Sorted cell	ENSG00000115216	NRBP1	2121	5.24029738933469e-07	1.67095221265137e-06	0.236118132654708	0.752878237122555	0.0110014352407858	2:28391534	rs11677002	chr2.2		2	28391534	2:27479159	1.0059e-08	2:28391534	5.35981222558739e-12	3115	4901	0.919531470775906	0.999944575503567	26428708	28427639	ENSG00000115216.13	NRBP1	protein_coding	27428631	1	962903	50528	962903	18	1	18	26428527	28427639	1999112	150431
CD_DeLange_28067908_1	CD (DeLange, EUR)	IMD	Naive_B_UT	B_naive_UT	B	Sorted cell	ENSG00000115216	NRBP1	2121	5.24029738933469e-07	1.67095221265137e-06	0.236118132654708	0.752878237122555	0.0110014352407858	2:28391534	rs11677002	chr2.3		2	28391534	2:27479159	1.0059e-08	2:28391534	5.35981222558739e-12	3115	4901	0.919531470775906	0.999944575503567	26428708	28427639	ENSG00000115216.13	NRBP1	protein_coding	27428631	1	962903	50528	962903	18	1	18	26428527	28427639	1999112	150431
CD_DeLange_28067908_1	CD (DeLange, EUR)	IMD	Naive_B_UT	B_naive_UT	B	Sorted cell	ENSG00000163811	WDR43	3493	1.62167293676823e-09	2.41702272361954e-06	0.000670470826308418	0.999303317456706	2.37930725897334e-05	2:28391534	rs11677002	chr2.3		2	28391534	2:28900325	1.02766e-10	2:28391534	5.35981222558739e-12	4784	7088	0.991953806352252	0.999941295262202	27895795	29894236	ENSG00000163811.11	WDR43	protein_coding	28894667	1	-503133	5658	-503133	12	0	12	27895675	29894236	1998561	150439
CD_DeLange_28067908_1	CD (DeLange, EUR)	IMD	Naive_B_UT	B_naive_UT	B	Sorted cell	ENSG00000171103	TRMT61B	3427	3.93993947395276e-08	2.37768405633732e-06	0.0162894404218882	0.983037688850265	0.000670453644395258	2:28391534	rs11677002	chr2.3		2	28391534	2:28759117	1.10092e-07	2:28391534	5.35981222558739e-12	4694	7026	0.936872192901008	0.99994128062212	27871403	29870262	ENSG00000171103.10	TRMT61B	protein_coding	28870309	-1	478775	111192	478775	11	2	11	27871403	29870262	1998859	150440
CD_DeLange_28067908_1	CD (DeLange, EUR)	IMD	Naive_B_UT	B_naive_UT	B	Sorted cell	ENSG00000213639	PPP1CB	3264	2.28518958041952e-24	2.41870173412833e-06	9.44797743693376e-19	0.999997532120486	4.91777784242474e-08	2:28762808	rs4558548	chr2.3		2	28762808	2:28745945	5.53492e-44	2:28391534	5.35981222558739e-12	4492	6822	0.9585117377831	0.999941136895323	27752104	29746129	ENSG00000213639.9	PPP1CB	protein_coding	28751830	1	10978	-5885	-360296	0	1	8	27752104	29750744	1998640	150444
CD_DeLange_28067908_1	CD (DeLange, EUR)	IMD	Naive_B_UT	B_naive_UT	B	Sorted cell	ENSG00000237522	NONOP2	3078	1.65519577540869e-09	9.89415245501006e-09	0.142381753329154	0.851092779093131	0.00652545602836626	2:60977506	rs7608697	chr2.5		2	60977506	2:60838643	1.08009e-09	2:60977506	4.70413857670864e-14	4320	5773	0.94588190858663	0.998686253698671	59938362	61937753	ENSG00000237522.1	NONOP2	processed_pseudogene	60938049	-1	-39457	99406	-39457	1	4	1	59938362	61937840	1999478	150449
CD_DeLange_28067908_1	CD (DeLange, EUR)	IMD	Naive_B_UT	B_naive_UT	B	Sorted cell	ENSG00000270820	USP34-DT	2936	1.04060758527455e-09	1.05031562482443e-08	0.0895142060829107	0.903479009405938	0.00700677296738804	2:60977506	rs7608697	chr2.5		2	60977506	2:61619706	1.17693e-07	2:60977506	4.70413857670864e-14	4242	5447	0.96162837747176	0.998686241890096	60471262	62470854	ENSG00000270820.5	AC016727.1	lncRNA	61471313	1	-493807	148393	-493807	10	2	10	60471262	62470854	1999592	150451
CD_DeLange_28067908_1	CD (DeLange, EUR)	IMD	Naive_B_UT	B_naive_UT	B	Sorted cell	ENSG00000237651	C2orf74	2876	4.03584791436712e-43	1.16250532424034e-08	3.47168057524038e-35	0.999999810939219	1.7743572378337e-07	2:61160701	rs1177306	chr2.5		2	61160701	2:61160701	1.4274e-53	2:60977506	4.70413857670864e-14	4087	5490	0.964064085059069	0.998686253729202	60148448	62144101	ENSG00000237651.6	C2orf74	protein_coding	61162188	1	-1487	-1487	-184682	0	0	4	60147089	62144421	1997332	150450
CD_DeLange_28067908_1	CD (DeLange, EUR)	IMD	Naive_B_UT	B_naive_UT	B	Sorted cell	ENSG00000082898	XPO1	3027	2.99878206466779e-29	1.16250550401726e-08	2.5795852302172e-21	0.999999987841108	5.33833527439358e-10	2:61555714	rs778760	chr2.5		2	61555714	2:61537939	4.39677e-42	2:60977506	4.70413857670864e-14	4329	5562	0.999118130851086	0.998686241786975	60542320	62537112	ENSG00000082898.16	XPO1	protein_coding	61538356	-1	-17358	417	560850	0	0	12	60541843	62537112	1995269	150426
CD_DeLange_28067908_1	CD (DeLange, EUR)	IMD	Naive_B_UT	B_naive_UT	B	Sorted cell	ENSG00000152256	PDK1	4606	7.70847535265734e-48	0.00266794984319474	2.88152532801632e-45	0.997313269588865	1.87805679391363e-05	2:172479060	rs7587940	chr2.7		2	172479060	2:172479060	1.882e-73	2:172559679	6.57627787897762e-09	6384	7248	1	0.999365610279657	171555498	173553357	ENSG00000152256.13	PDK1	protein_coding	172556090	1	-77030	-77030	3589	1	1	1	171555498	173555184	1999686	150437
CD_DeLange_28067908_1	CD (DeLange, EUR)	IMD	Naive_B_UT	B_naive_UT	B	Sorted cell	ENSG00000091409	ITGA6	4608	3.15713941575181e-35	0.00266286728480616	1.18070299871102e-32	0.995852764670433	0.00148436804476017	2:172515320	rs13402061	chr2.7		2	172515320	2:172472953	1.55673e-48	2:172559679	6.57627787897762e-09	6428	7252	0.999999999999256	0.999335346599407	171428634	173427197	ENSG00000091409.14	ITGA6	protein_coding	172427586	1	87734	45367	132093	1	1	4	171427494	173427197	1999703	150427
CD_DeLange_28067908_1	CD (DeLange, EUR)	IMD	Naive_B_UT	B_naive_UT	B	Sorted cell	ENSG00000172878	METAP1D	4205	0.000245680781780292	0.00240225928167586	0.0921898934642739	0.901422521242968	0.00373964522930298	2:172559679	rs151175749	chr2.7		2	172559679	2:172049236	2.67329e-07	2:172559679	6.57627787897762e-09	6220	6643	0.963804508983885	0.999167788657261	170999822	172999375	ENSG00000172878.13	METAP1D	protein_coding	171999953	1	559726	49283	559726	7	0	7	170999822	172999375	1999553	150441
CD_DeLange_28067908_1	CD (DeLange, EUR)	IMD	Naive_B_UT	B_naive_UT	B	Sorted cell	ENSG00000232788	ITGA6-AS1	4646	1.18985377040684e-05	0.00265315062601223	0.00444917800088866	0.992081594797648	0.000804178037746894	2:172559679	rs151175749	chr2.7		2	172559679	2:172551168	4.78811e-10	2:172559679	6.57627787897762e-09	6442	7311	0.966856930910879	0.99934326335895	171466023	173465416	ENSG00000232788.1	AC078883.3	lncRNA	172552809	-1	-6870	1641	-6870	2	0	2	171466023	173465427	1999404	150448
CD_DeLange_28067908_1	CD (DeLange, EUR)	IMD	Naive_B_UT	B_naive_UT	B	Sorted cell	ENSG00000091436	MAP3K20	4611	1.27116452855638e-13	0.002664004027686	4.75833808768728e-11	0.997213849234438	0.000122146690165338	2:173100568	rs3754747	chr2.7		2	173100568	2:173199448	3.43896e-25	2:172559679	6.57627787897762e-09	6332	7420	0.994759188813617	0.99907815679912	172076350	174074440	ENSG00000091436.16	MAP3K20	protein_coding	173075846	1	24722	123602	-516167	0	0	2	172076350	174075282	1998932	150428
CD_DeLange_28067908_1	CD (DeLange, EUR)	IMD	Naive_B_UT	B_naive_UT	B	Sorted cell	ENSG00000188452	CERKL	3986	8.18260985304355e-07	6.14008872126391e-05	0.0129418237033081	0.971100245670457	0.0158957114780361	2:181443625	rs6740847	chr2.8		2	181443625	2:181326684	3.62e-13	2:181443625	1.04961139758698e-10	5228	6637	0.934190159476717	0.999948123080178	180682063	182679389	ENSG00000188452.13	CERKL	protein_coding	181657105	-1	213480	330421	213480	1	1	1	180680735	182680383	1999648	150443
CD_DeLange_28067908_1	CD (DeLange, EUR)	IMD	Naive_B_UT	B_naive_UT	B	Sorted cell	ENSG00000115232	ITGA4	3931	5.84905766299837e-10	6.32180611277813e-05	9.25100633517277e-06	0.999871521476539	5.60088710931036e-05	2:181448082	rs4667282	chr2.8		2	181448082	2:181307866	3.89313e-23	2:181443625	1.04961139758698e-10	5202	6677	0.942255827739142	0.999948049490225	180457550	182457114	ENSG00000115232.13	ITGA4	protein_coding	181457386	1	-9304	-149520	-13761	0	0	0	180457550	182457114	1999564	150432
CD_DeLange_28067908_1	CD (DeLange, EUR)	IMD	Naive_B_UT	B_naive_UT	B	Sorted cell	ENSG00000068745	IP6K2	1314	1.67460304002668e-48	4.71390405184009e-19	3.5524758705536e-30	1	1.11851697652269e-20	3:48727521	rs1961527	chr3.2		3	48727521	3:48694528	9.22556e-51	3:49660026	4.09103071628221e-24	2259	3026	0.999999997909238	0.986350626849698	47740829	49738745	ENSG00000068745.14	IP6K2	protein_coding	48717221	-1	-10300	22693	-942805	0	0	34	47740829	49738745	1997916	150454
CD_DeLange_28067908_1	CD (DeLange, EUR)	IMD	Naive_B_UT	B_naive_UT	B	Sorted cell	ENSG00000233276	GPX1	1339	2.65385997193457e-21	1.90257165378963e-19	0.00562985572635729	0.402424589864825	0.591945554408815	3:49502681	rs11708955	chr3.2		3	49502681	3:49385254	2.08289e-18	3:49660026	4.09103071628221e-24	2325	3117	0.912893369735783	0.986350626848837	48359817	50356245	ENSG00000233276.3	GPX1	protein_coding	49358353	-1	-144328	-26901	-301673	7	1	8	48359817	50356867	1997050	150460
CD_DeLange_28067908_1	CD (DeLange, EUR)	IMD	Naive_B_UT	B_naive_UT	B	Sorted cell	ENSG00000182179	UBA7	1533	2.62798056081816e-23	4.71362842523299e-19	5.57495556116046e-05	0.999941523577801	2.72686658363197e-06	3:49660026	rs9836291	chr3.2		3	49660026	3:49806290	1.53275e-16	3:49660026	4.09103071628221e-24	2586	3332	0.952146801491262	0.986350626848837	48815206	50813669	ENSG00000182179.12	UBA7	protein_coding	49813953	-1	153927	7663	153927	10	0	10	48815206	50813669	1998463	150459
CD_DeLange_28067908_1	CD (DeLange, EUR)	IMD	Naive_B_UT	B_naive_UT	B	Sorted cell	ENSG00000004534	RBM6	1677	4.78782764404473e-31	4.71390405176308e-19	1.0156820315952e-12	0.999999999998934	5.20795741369037e-14	3:49676792	rs1131095	chr3.2		3	49676792	3:49938221	5.12954e-32	3:49660026	4.09103071628221e-24	2746	3484	0.932434791146771	0.986350626848837	48940200	50939708	ENSG00000004534.14	RBM6	protein_coding	49940150	1	-263358	-1929	-280124	15	0	16	48940200	50939708	1999508	150452
CD_DeLange_28067908_1	CD (DeLange, EUR)	IMD	Naive_B_UT	B_naive_UT	B	Sorted cell	ENSG00000164088	PPM1M	2098	1.8820842554314e-18	0.000915636717885089	2.05358449771793e-15	0.999071809196683	1.25540854265683e-05	3:52315396	rs3852064	chr3.3		3	52315396	3:52315188	9.39375e-30	3:53099133	6.29816084532582e-09	3195	4283	0.954560072679962	0.997002157482034	51247137	53245733	ENSG00000164088.17	PPM1M	protein_coding	52245759	1	69637	69429	853374	4	4	35	51247137	53245733	1998596	150456
CD_DeLange_28067908_1	CD (DeLange, EUR)	IMD	Naive_B_UT	B_naive_UT	B	Sorted cell	ENSG00000168237	GLYCTK	2111	2.67431183336224e-10	0.000915641661869307	2.9180019786356e-07	0.999077262169578	6.80410092499793e-06	3:52315396	rs3852064	chr3.3		3	52315396	3:52253452	6.25629e-15	3:53099133	6.29816084532582e-09	3235	4303	0.909880185114492	0.996999161931044	51287494	53286984	ENSG00000168237.17	GLYCTK	protein_coding	52287828	1	27568	-34376	811305	2	1	33	51287494	53286984	1999490	150457
CD_DeLange_28067908_1	CD (DeLange, EUR)	IMD	Naive_B_UT	B_naive_UT	B	Sorted cell	ENSG00000055955	ITIH4	2569	2.81464539279658e-08	0.000915570050290074	3.07117515382022e-05	0.99901599862389	3.76914278269927e-05	3:52854469	rs9682464	chr3.3		3	52854469	3:52832141	1.34297e-11	3:53099133	6.29816084532582e-09	3920	4982	0.954023638572558	0.998775212243033	51832266	53831406	ENSG00000055955.15	ITIH4	protein_coding	52830672	-1	-23797	-1469	-268461	2	0	7	51832225	53831406	1999181	150453
CD_DeLange_28067908_1	CD (DeLange, EUR)	IMD	Naive_B_UT	B_naive_UT	B	Sorted cell	ENSG00000113812	ACTR8	3639	3.59858608492379e-07	0.000915164561544739	0.000392692909082314	0.998666162324833	2.5620345932099e-05	3:53099133	rs2581828	chr3.3		3	53099133	3:53881903	2.30813e-11	3:53099133	6.29816084532582e-09	5360	6133	0.973756718234708	0.999274666054293	52882347	54880969	ENSG00000113812.13	ACTR8	protein_coding	53882152	-1	783019	249	783019	12	0	12	52882347	54882202	1999855	150455
CD_DeLange_28067908_1	CD (DeLange, EUR)	IMD	Naive_B_UT	B_naive_UT	B	Sorted cell	ENSG00000270959	LPP-AS2	3683	6.16975792281217e-05	0.00029127141864023	0.173549582579148	0.819305971470488	0.00679147695249563	3:188683372	rs56116661	chr3.4		3	188683372	3:188141660	2.12381e-08	3:188683372	6.06703929440386e-10	4950	6796	0.918328520066136	0.999843543934467	187154107	189153033	ENSG00000270959.1	LPP-AS2	lncRNA	188154087	-1	-529285	12427	-529285	3	0	3	187154107	189153833	1999726	150462
CD_DeLange_28067908_1	CD (DeLange, EUR)	IMD	Naive_B_UT	B_naive_UT	B	Sorted cell	ENSG00000171522	PTGER4	4485	4.62405096582041e-51	7.51241120758544e-50	0.0578542906644268	0.939918623681786	0.00222708565379377	5:40410482	rs11742570	chr5.1		5	40410482	5:40622896	4.20144e-08	5:40410482	5.53542194678713e-56	6403	7622	0.966302824279191	0.993812890579463	39679568	41678264	ENSG00000171522.5	PTGER4	protein_coding	40679915	1	-269433	-57019	-269433	4	1	4	39679568	41679474	1999906	150468
CD_DeLange_28067908_1	CD (DeLange, EUR)	IMD	Naive_B_UT	B_naive_UT	B	Sorted cell	ENSG00000153113	CAST	3572	4.34011374365106e-47	2.50439502655326e-10	1.73299886660203e-37	0.999999999744119	5.44806348377867e-12	5:96666138	rs6860934	chr5.3		5	96666138	5:96666138	4.52436e-57	5:96912106	1.12678905624285e-15	4764	6659	0.999999195951304	0.999996982948042	95525414	97523613	ENSG00000153113.23	CAST	lncRNA	95962004	1	704134	704134	950102	1	1	6	95525414	97523613	1998199	150465
CD_DeLange_28067908_1	CD (DeLange, EUR)	IMD	Naive_B_UT	B_naive_UT	B	Sorted cell	ENSG00000247121	CTD-2260A17.2	3915	2.01388929645627e-16	2.50431489102627e-10	8.04142028147966e-07	0.999967939271058	3.12563364834607e-05	5:96888176	rs4869313	chr5.3		5	96888176	5:96951315	9.14675e-16	5:96912106	1.12678905624285e-15	5208	7272	0.951797426840699	0.999996982948397	95936653	97934841	ENSG00000247121.6	AC009126.1	lncRNA	96935809	-1	47633	-15506	23703	0	2	0	95936308	97934841	1998533	150473
CD_DeLange_28067908_1	CD (DeLange, EUR)	IMD	Naive_B_UT	B_naive_UT	B	Sorted cell	ENSG00000164308	ERAP2	3752	5.66127393680938e-126	2.50241028781028e-10	2.26053552867345e-116	0.999205909292976	0.000794090456760065	5:96910188	rs2548525	chr5.3		5	96910188	5:96894418	2.48027e-142	5:96912106	1.12678905624285e-15	5015	7024	0.961529761334267	0.99999698294873	95875943	97875899	ENSG00000164308.16	ERAP2	protein_coding	96876500	1	33688	17918	35606	0	0	0	95875943	97875899	1999956	150466
CD_DeLange_28067908_1	CD (DeLange, EUR)	IMD	Naive_B_UT	B_naive_UT	B	Sorted cell	ENSG00000058729	RIOK2	4145	1.28273383836214e-18	2.50439501332847e-10	5.121930943122e-09	0.999999994460417	1.67216172515189e-10	5:96912106	rs6873866	chr5.3		5	96912106	5:97152503	1.97483e-18	5:96912106	1.12678905624285e-15	5433	7805	0.999623334079179	0.999996982946565	96183802	98182460	ENSG00000058729.10	RIOK2	protein_coding	97183247	-1	271141	30744	271141	5	0	5	96183802	98182460	1998658	150463
CD_DeLange_28067908_1	CD (DeLange, EUR)	IMD	Naive_B_UT	B_naive_UT	B	Sorted cell	ENSG00000248734	CTD-2260A17.1	3736	1.03638962647425e-13	2.50332043906205e-10	0.000413828335874095	0.999570888511124	1.52829025652226e-05	5:96912106	rs6873866	chr5.3		5	96912106	5:96807103	4.16938e-11	5:96912106	1.12678905624285e-15	4982	6945	0.991203440103879	0.999996982948165	95785000	97783975	ENSG00000248734.2	AC008906.1	lncRNA	96784777	1	127329	22326	127329	3	1	3	95785000	97783975	1998975	150474
CD_DeLange_28067908_1	CD (DeLange, EUR)	IMD	Naive_B_UT	B_naive_UT	B	Sorted cell	ENSG00000123643	SLC36A1	4728	4.71687721005034e-19	6.73294748589199e-16	0.000700063523922859	0.999282059892225	1.78765838502794e-05	5:150848053	rs9637870	chr5.9		5	150848053	5:151475320	9.2516e-10	5:150848053	1.38064211736675e-20	6557	7065	0.999831217837882	0.999986778138393	150437705	152436350	ENSG00000123643.12	SLC36A1	protein_coding	151447603	1	-599550	27717	-599550	10	0	10	150437656	152436350	1998694	150464
CD_DeLange_28067908_1	CD (DeLange, EUR)	IMD	Naive_B_UT	B_naive_UT	B	Sorted cell	ENSG00000186334	SLC36A3	4542	2.13941028379395e-16	4.51988997029016e-16	0.317524293233321	0.670803977125373	0.0116717296413044	5:150848053	rs9637870	chr5.9		5	150848053	5:151239432	7.91723e-10	5:150848053	1.38064211736675e-20	6342	6917	0.935020686305903	0.999986778138393	150306292	152303693	ENSG00000186334.9	SLC36A3	protein_coding	151303766	-1	455713	64334	455713	8	1	8	150304142	152303693	1999551	150469
CD_DeLange_28067908_1	CD (DeLange, EUR)	IMD	Naive_B_UT	B_naive_UT	B	Sorted cell	ENSG00000198624	CCDC69	4490	2.07689234521605e-20	6.73755967013591e-16	3.08245584791222e-05	0.999966615861743	2.55957977721817e-06	5:150848053	rs9637870	chr5.9		5	150848053	5:151218820	3.42424e-14	5:150848053	1.38064211736675e-20	6208	6818	0.999977933036636	0.999986778138393	150224699	152224013	ENSG00000198624.12	CCDC69	protein_coding	151224092	-1	376039	5272	376039	6	0	6	150224699	152224013	1999314	150471
CD_DeLange_28067908_1	CD (DeLange, EUR)	IMD	Naive_B_UT	B_naive_UT	B	Sorted cell	ENSG00000237693	IRGM	4452	1.16332827259337e-41	6.62568396508421e-16	1.72657386173959e-26	0.983329052001581	0.016670947998415	5:150850239	rs11949556	chr5.9		5	150850239	5:150844397	9.27655e-38	5:150848053	1.38064211736675e-20	6150	6831	0.938849093516792	0.999986778138393	149847070	151845493	ENSG00000237693.4	IRGM	protein_coding	150846521	1	3718	-2124	1532	0	0	0	149846738	151845493	1998755	150472
CD_DeLange_28067908_1	CD (DeLange, EUR)	IMD	Naive_B_UT	B_naive_UT	B	Sorted cell	ENSG00000196743	GM2A	4498	5.92366607943198e-35	6.73778457077576e-16	8.79171190056311e-20	1	5.53605668562075e-18	5:151239432	rs72794132	chr5.9		5	151239432	5:151239432	1.16264e-55	5:150848053	1.38064211736675e-20	6214	6833	0.999999999999862	0.999986778138393	150212771	152207363	ENSG00000196743.8	GM2A	protein_coding	151253185	1	-13753	-13753	-405132	0	0	7	150212771	152207482	1994711	150470
CD_DeLange_28067908_1	CD (DeLange, EUR)	IMD	Naive_B_UT	B_naive_UT	B	Sorted cell	ENSG00000172197	MBOAT1	3799	1.6907167866474e-18	1.55274520389301e-05	1.08883952649096e-13	0.999984364948945	1.07598909474164e-07	6:20206782	rs72826638	chr6.1		6	20206782	6:20206782	1.86575e-24	6:20678199	7.01163269166622e-11	5134	7262	0.999999999999986	0.99933514873857	19212842	21211850	ENSG00000172197.10	MBOAT1	protein_coding	20212469	-1	5687	5687	-465730	1	1	4	19212842	21211850	1999008	150484
CD_DeLange_28067908_1	CD (DeLange, EUR)	IMD	Naive_B_UT	B_naive_UT	B	Sorted cell	ENSG00000172197	MBOAT1	3799	1.6907167866474e-18	1.55274520389301e-05	1.08883952649096e-13	0.999984364948945	1.07598909474164e-07	6:20206782	rs72826638	chr6.2		6	20206782	6:20206782	1.86575e-24	6:20678199	7.01163269166622e-11	5134	7262	0.999999999999986	0.99933514873857	19212842	21211850	ENSG00000172197.10	MBOAT1	protein_coding	20212469	-1	5687	5687	-465730	1	1	4	19212842	21211850	1999008	150484
CD_DeLange_28067908_1	CD (DeLange, EUR)	IMD	Naive_B_UT	B_naive_UT	B	Sorted cell	ENSG00000145996	CDKAL1	3651	5.20308753401174e-51	1.44824223994242e-05	3.5926391607439e-46	0.999985441462861	7.61147351310781e-08	6:21233200	rs62404554	chr6.1		6	21233200	6:21233200	4.86163e-64	6:20678199	7.01163269166622e-11	4939	6907	0.999999999999998	0.999379731127013	19534496	21532754	ENSG00000145996.11	CDKAL1	protein_coding	20534457	1	698743	698743	143742	2	2	0	19534496	21532876	1998380	150482
CD_DeLange_28067908_1	CD (DeLange, EUR)	IMD	Naive_B_UT	B_naive_UT	B	Sorted cell	ENSG00000145996	CDKAL1	3651	5.20308753401174e-51	1.44824223994242e-05	3.5926391607439e-46	0.999985441462861	7.61147351310781e-08	6:21233200	rs62404554	chr6.2		6	21233200	6:21233200	4.86163e-64	6:20678199	7.01163269166622e-11	4939	6907	0.999999999999998	0.999379731127013	19534496	21532754	ENSG00000145996.11	CDKAL1	protein_coding	20534457	1	698743	698743	143742	2	2	0	19534496	21532876	1998380	150482
CD_DeLange_28067908_1	CD (DeLange, EUR)	IMD	Naive_B_UT	B_naive_UT	B	Sorted cell	ENSG00000145996	CDKAL1	3651	5.20308753401174e-51	1.44824223994242e-05	3.5926391607439e-46	0.999985441462861	7.61147351310781e-08	6:21233200	rs62404554	chr6.3		6	21233200	6:21233200	4.86163e-64	6:20678199	7.01163269166622e-11	4939	6907	0.999999999999998	0.999379731127013	19534496	21532754	ENSG00000145996.11	CDKAL1	protein_coding	20534457	1	698743	698743	143742	2	2	0	19534496	21532876	1998380	150482
CD_DeLange_28067908_1	CD (DeLange, EUR)	IMD	Naive_B_UT	B_naive_UT	B	Sorted cell	ENSG00000093144	ECHDC1	1290	4.69552757609265e-06	0.000228040886677627	0.0201531584878023	0.978747524816859	0.000866580281085191	6:127121947	rs9482770	chr6.6		6	127121947	6:127271968	4.14687e-13	6:127121947	1.11096545781895e-09	1972	3137	0.997131749312454	0.994432129610972	126407475	127652899	ENSG00000093144.18	ECHDC1	protein_coding	127343609	-1	221662	71641	221662	1	0	1	126345709	127653469	1307760	150477
CD_DeLange_28067908_1	CD (DeLange, EUR)	IMD	Naive_B_UT	B_naive_UT	B	Sorted cell	ENSG00000122335	SERAC1	4473	7.98421002057888e-17	1.85054768600264e-06	4.31450387209235e-11	0.999998138324776	1.10843924358856e-08	6:158168007	rs12662156	chr6.7		6	158168007	6:158168007	9.0506e-23	6:159049210	1.02893858211874e-11	5792	7871	0.999999641771171	0.999999300299433	157168492	159168094	ENSG00000122335.13	SERAC1	protein_coding	158168262	-1	255	255	-880948	0	0	19	157168492	159168094	1999602	150480
CD_DeLange_28067908_1	CD (DeLange, EUR)	IMD	Naive_B_UT	B_naive_UT	B	Sorted cell	ENSG00000092820	EZR	4752	2.61794626152655e-11	1.85051708008024e-06	1.41468488595629e-05	0.999981768598227	2.2340096526549e-06	6:159049026	rs212409	chr6.7		6	159049026	6:158810066	4.84302e-25	6:159049210	1.02893858211874e-11	6057	8050	0.925795951531844	0.999999292512053	157822794	159818680	ENSG00000092820.17	EZR	protein_coding	158819368	-1	-229658	9302	-229842	7	1	7	157820749	159818803	1998054	150476
CD_DeLange_28067908_1	CD (DeLange, EUR)	IMD	Naive_B_UT	B_naive_UT	B	Sorted cell	ENSG00000164691	TAGAP	4628	1.89346243293066e-09	1.84825887353108e-06	0.00102318855858882	0.99876104734976	0.000213913939316616	6:159049026	rs212409	chr6.7		6	159049026	6:159098916	4.19865e-14	6:159049210	1.02893858211874e-11	5927	7953	0.999838978268384	0.999999280906709	158046198	160044721	ENSG00000164691.16	TAGAP	protein_coding	159044991	-1	-4035	-53925	-4219	1	2	1	158046198	160044721	1998523	150483
CD_DeLange_28067908_1	CD (DeLange, EUR)	IMD	Naive_B_UT	B_naive_UT	B	Sorted cell	ENSG00000271913	TAGAP-AS1	4657	2.62465087741587e-09	1.81340667005734e-06	0.00141830791145228	0.979890675632348	0.018689200424879	6:159049026	rs212409	chr6.7		6	159049026	6:159021769	2.3779e-10	6:159049210	1.02893858211874e-11	5971	7969	0.968046658427563	0.999999281991555	157988213	159988036	ENSG00000271913.5	AL035530.2	lncRNA	158999870	1	49156	21899	49340	3	1	3	157988213	159988036	1999823	150488
CD_DeLange_28067908_1	CD (DeLange, EUR)	IMD	Naive_B_UT	B_naive_UT	B	Sorted cell	ENSG00000130338	TULP4	4605	1.15675551933605e-09	1.84933218775053e-06	0.000625087148774801	0.999341426832192	3.16355300895528e-05	6:159049210	rs212408	chr6.7		6	159049210	6:158313243	1.96655e-27	6:159049210	1.02893858211874e-11	5921	7977	0.952665695307731	0.999999297751794	157233470	159231899	ENSG00000130338.12	TULP4	protein_coding	158312465	1	736745	778	736745	15	0	15	157233100	159231899	1998799	150481
CD_DeLange_28067908_1	CD (DeLange, EUR)	IMD	Naive_B_UT	B_naive_UT	B	Sorted cell	ENSG00000224478	RP11-13P5.1	4560	1.03948354364619e-08	1.83967930809389e-06	0.00561715747225413	0.994124737010937	0.000256255442664974	6:159049210	rs212408	chr6.7		6	159049210	6:159103590	2.96179e-09	6:159049210	1.02893858211874e-11	5854	7873	0.999128739812953	0.999999279145399	158108237	160107025	ENSG00000224478.1	AL356417.1	lncRNA	159094093	1	-44883	9497	-44883	0	0	0	158108237	160107205	1998968	150486
CD_DeLange_28067908_1	CD (DeLange, EUR)	IMD	Naive_B_UT	B_naive_UT	B	Sorted cell	ENSG00000112110	MRPL18	4397	1.28747923744874e-25	1.85054728906554e-06	6.95727529839752e-20	0.999998024436157	1.25016552503736e-07	6:159720174	rs2842965	chr6.7		6	159720174	6:159720174	6.42397e-37	6:159049210	1.02893858211874e-11	5811	7643	0.955745091672455	0.999999276255035	158789824	160789709	ENSG00000112110.9	MRPL18	protein_coding	159790467	1	-70293	-70293	-741257	6	6	14	158789824	160789709	1999885	150478
CD_DeLange_28067908_1	CD (DeLange, EUR)	IMD	Naive_B_UT	B_naive_UT	B	Sorted cell	ENSG00000213066	CEP43	5149	6.144195435878e-20	1.97489797774295e-17	0.00250915702549484	0.806123044892759	0.191367798081749	6:166970484	rs429083	chr6.8		6	166970484	6:167096390	6.65517e-10	6:167019278	6.91903520560992e-23	7504	8043	0.917442176881616	0.999632844466928	166002279	167999096	ENSG00000213066.11	FGFR1OP	protein_coding	166999397	1	-28913	96993	19881	3	1	1	166002279	167999096	1996817	150485
CD_DeLange_28067908_1	CD (DeLange, EUR)	IMD	Naive_B_UT	B_naive_UT	B	Sorted cell	ENSG00000227598	RP1-167A14.2	5148	3.15119013377653e-21	1.6834007416303e-17	0.000128687815115137	0.686838524649387	0.313032787535496	6:166976754	rs444210	chr6.8		6	166976754	6:166957500	1.18719e-09	6:167019278	6.91903520560992e-23	7503	8042	0.902199715607658	0.999632844466928	166002279	167998849	ENSG00000227598.1	Z94721.1	lncRNA	166999065	-1	22311	41565	-20213	1	1	3	166002279	167998849	1996570	150487
CD_DeLange_28067908_1	CD (DeLange, EUR)	IMD	Naive_B_UT	B_naive_UT	B	Sorted cell	ENSG00000112486	CCR6	5291	4.79770202396469e-29	2.44870603187126e-17	1.95927812930019e-12	0.999998778090323	1.22190772286678e-06	6:167018341	rs9459839	chr6.8		6	167018341	6:167125409	6.00018e-30	6:167019278	6.91903520560992e-23	7620	8229	0.999999923420962	0.999632844466928	166111865	168111705	ENSG00000112486.15	CCR6	protein_coding	167123096	1	-104755	2313	-103818	1	0	1	166111865	168111705	1999840	150479
CD_DeLange_28067908_1	CD (DeLange, EUR)	IMD	Naive_B_UT	B_naive_UT	B	Sorted cell	ENSG00000026297	RNASET2	5105	6.25850063584821e-23	9.0247953767101e-18	2.5558368061999e-06	0.36728777789971	0.632709666263486	6:167034625	rs9295384	chr6.8		6	167034625	6:167034625	1.04464e-20	6:167019278	6.91903520560992e-23	7465	8010	0.90455336269038	0.999632844466928	165958004	167957101	ENSG00000026297.15	RNASET2	protein_coding	166956550	-1	-78075	-78075	-62728	5	5	5	165958004	167957101	1999097	150475
CD_DeLange_28067908_1	CD (DeLange, EUR)	IMD	Naive_B_UT	B_naive_UT	B	Sorted cell	ENSG00000185811	IKZF1	4237	4.74272143455965e-08	2.81997045223623e-06	0.0165270098993479	0.982676400775453	0.000793721927531136	7:50267184	rs9656588	chr7.1		7	50267184	7:50310671	2.40573e-13	7:50267184	8.02222151155839e-12	5535	6946	0.997536714009093	0.991174399722541	49304798	51303892	ENSG00000185811.17	IKZF1	protein_coding	50304716	1	-37532	5955	-37532	1	0	1	49304798	51303892	1999094	150490
CD_DeLange_28067908_1	CD (DeLange, EUR)	IMD	Naive_B_UT	B_naive_UT	B	Sorted cell	ENSG00000132436	FIGNL1	4284	7.95839906288133e-25	2.86967153566658e-06	2.77327074984036e-19	0.999997118571871	1.17565942954216e-08	7:50447929	rs12154303	chr7.1		7	50447929	7:50429143	2.10941e-34	7:50267184	8.02222151155839e-12	5720	6983	0.999999999936487	0.991174490732172	49542549	51541867	ENSG00000132436.11	FIGNL1	protein_coding	50450350	-1	2421	21207	183166	0	0	3	49542549	51542350	1999801	150489
CD_DeLange_28067908_1	CD (DeLange, EUR)	IMD	Naive_B_UT	B_naive_UT	B	Sorted cell	ENSG00000170873	MTSS1	4191	5.68237098425015e-11	4.400417734814e-10	0.113833386128183	0.88151436320946	0.0046522501654898	8:125516832	rs4380956	chr8.1		8	125516832	8:124629843	1.30793e-11	8:125516832	1.24419211485436e-15	5522	6909	0.937064775831251	0.999999840340172	123729343	125728041	ENSG00000170873.18	MTSS1	protein_coding	124728473	-1	-788359	98630	-788359	12	0	12	123728470	125728041	1999571	150491
CD_DeLange_28067908_1	CD (DeLange, EUR)	IMD	Naive_B_UT	B_naive_UT	B	Sorted cell	ENSG00000173334	TRIB1	4037	2.33249787565995e-10	2.57869407221231e-10	0.467262929604405	0.516550367917718	0.0161867019867564	8:125516832	rs4380956	chr8.1		8	125516832	8:125608185	1.79986e-07	8:125516832	1.24419211485436e-15	5364	6912	0.920800266616209	0.999999840331662	124431812	126429792	ENSG00000173334.3	TRIB1	protein_coding	125430358	1	86474	177827	86474	1	1	1	124431343	126429792	1998449	150492
CD_DeLange_28067908_1	CD (DeLange, EUR)	IMD	Naive_B_UT	B_naive_UT	B	Sorted cell	ENSG00000107018	RLN1	4195	2.26121959288076e-19	1.8708319198946e-16	0.00120717138506511	0.998759526259951	3.33023549859387e-05	9:4984530	rs1887428	chr9.1		9	4984530	9:5328260	6.48556e-10	9:4984530	9.00945744210033e-23	5799	7354	0.903557134878695	0.999999218318176	4340081	6330380	ENSG00000107018.7	RLN1	protein_coding	5339876	-1	355346	11616	355346	12	0	12	4340081	6336683	1996602	150494
CD_DeLange_28067908_1	CD (DeLange, EUR)	IMD	Naive_B_UT	B_naive_UT	B	Sorted cell	ENSG00000107020	PLGRKT	4033	1.7815789863202e-21	1.87313688449051e-16	9.51111152269436e-06	0.999990117149594	3.71738881440212e-07	9:4984530	rs1887428	chr9.1		9	4984530	9:5383460	7.53786e-15	9:4984530	9.00945744210033e-23	5598	7221	0.999909828730229	0.999999218318176	4437880	6437689	ENSG00000107020.9	PLGRKT	protein_coding	5437925	-1	453395	54465	453395	14	0	14	4437880	6437689	1999809	150495
CD_DeLange_28067908_1	CD (DeLange, EUR)	IMD	Naive_B_UT	B_naive_UT	B	Sorted cell	ENSG00000107036	RIC1	3877	4.86423709306522e-17	1.36677722307074e-16	0.259681450108073	0.72964434112647	0.010674208765457	9:4984530	rs1887428	chr9.1		9	4984530	9:5627839	8.13944e-09	9:4984530	9.00945744210033e-23	5441	7104	0.935776436931475	0.999999218318176	4629049	6628916	ENSG00000107036.11	RIC1	protein_coding	5629107	1	-644577	-1268	-644577	18	0	18	4629049	6628916	1999867	150496
CD_DeLange_28067908_1	CD (DeLange, EUR)	IMD	Naive_B_UT	B_naive_UT	B	Sorted cell	ENSG00000120158	RCL1	4950	2.09934968533832e-18	1.8515912675843e-16	0.0112075575294181	0.988487195866456	0.000305246604126635	9:4984530	rs1887428	chr9.1		9	4984530	9:4820438	8.62708e-09	9:4984530	9.00945744210033e-23	6696	8286	0.996271974734659	0.999999218318176	3793026	5792156	ENSG00000120158.11	RCL1	protein_coding	4792944	1	191586	27494	191586	2	1	2	3793026	5792156	1999130	150497
CD_DeLange_28067908_1	CD (DeLange, EUR)	IMD	Naive_B_UT	B_naive_UT	B	Sorted cell	ENSG00000205808	PLPP6	5118	1.14608324265522e-18	1.86118677050317e-16	0.00611846323900557	0.993609904250523	0.000271632510467821	9:4984530	rs1887428	chr9.1		9	4984530	9:4662286	8.21892e-12	9:4984530	9.00945744210033e-23	6870	8405	0.996578643738853	0.999999218318176	3663494	5661846	ENSG00000205808.5	PLPP6	protein_coding	4662294	1	322236	-8	322236	8	0	8	3663494	5661846	1998352	150507
CD_DeLange_28067908_1	CD (DeLange, EUR)	IMD	Naive_B_UT	B_naive_UT	B	Sorted cell	ENSG00000233186	KLF4P1	4943	2.0260997402421e-24	1.87315537421208e-16	1.0816506443729e-08	0.999999988787984	3.95506181673353e-10	9:4984530	rs1887428	chr9.1		9	4984530	9:4809604	1.50804e-17	9:4984530	9.00945744210033e-23	6691	8279	0.999999816027192	0.999999218318176	3805540	5804276	ENSG00000233186.2	KLF4P1	processed_pseudogene	4804972	-1	-179558	-4632	-179558	1	0	1	3805043	5804276	1999233	150508
CD_DeLange_28067908_1	CD (DeLange, EUR)	IMD	Naive_B_UT	B_naive_UT	B	Sorted cell	ENSG00000106948	AKNA	4222	1.46371627813533e-16	1.71124881590667e-15	0.0785550563819884	0.918390777903992	0.00305416571401924	9:114785492	rs10114470	chr9.2		9	114785492	9:114360335	9.28712e-10	9:114785492	1.55665175903188e-21	5840	7302	0.985773769316968	0.999999999743224	113394516	115394241	ENSG00000106948.16	AKNA	protein_coding	114387982	-1	-397510	27647	-397510	6	0	6	113394516	115394241	1999725	150493
CD_DeLange_28067908_1	CD (DeLange, EUR)	IMD	Naive_B_UT	B_naive_UT	B	Sorted cell	ENSG00000157693	TMEM268	4740	4.00497208481716e-18	1.8590878625366e-15	0.00214939747976221	0.997739257577948	0.000111344942289634	9:114785492	rs10114470	chr9.2		9	114785492	9:114638227	5.36831e-13	9:114785492	1.55665175903188e-21	6432	7676	0.938523053581636	0.999999999743224	113611420	115611157	ENSG00000157693.14	TMEM268	protein_coding	114611291	1	174201	26936	174201	2	0	2	113611420	115611157	1999737	150499
CD_DeLange_28067908_1	CD (DeLange, EUR)	IMD	Naive_B_UT	B_naive_UT	B	Sorted cell	ENSG00000148384	INPP5E	3906	3.07742485131638e-26	2.5683550236331e-25	0.0175754127898607	0.145005916575289	0.837418670634846	9:136372044	rs4077515	chr9.4		9	136372044	9:136389320	4.32972e-08	9:136372044	3.84004575548873e-30	6362	7199	0.923287803946512	0.999999999998966	135440500	137439407	ENSG00000148384.12	INPP5E	protein_coding	136439845	-1	67801	50525	67801	4	3	4	135440500	137439407	1998907	150498
CD_DeLange_28067908_1	CD (DeLange, EUR)	IMD	Naive_B_UT	B_naive_UT	B	Sorted cell	ENSG00000165689	ENTR1	3921	6.24110994158358e-31	1.75065627332583e-24	3.56434645165467e-07	0.999813046903661	0.00018659666169858	9:136372044	rs4077515	chr9.4		9	136372044	9:136403761	3.18433e-24	9:136372044	3.84004575548873e-30	6385	7289	0.999974368001191	0.999999999998966	135412656	137410327	ENSG00000165689.16	SDCCAG3	protein_coding	136410614	-1	38570	6853	38570	2	0	2	135410620	137410327	1999707	150500
CD_DeLange_28067908_1	CD (DeLange, EUR)	IMD	Naive_B_UT	B_naive_UT	B	Sorted cell	ENSG00000169692	AGPAT2	3440	2.15330218142977e-29	1.75096050087074e-24	1.2297676313281e-05	0.999987165742007	5.36581681572572e-07	9:136372044	rs4077515	chr9.4		9	136372044	9:136714590	7.81096e-21	9:136372044	3.84004575548873e-30	5750	6609	0.98689714866196	0.999999999998966	135688267	137687248	ENSG00000169692.12	AGPAT2	protein_coding	136687457	-1	315413	-27133	315413	12	1	12	135688267	137687248	1998981	150503
CD_DeLange_28067908_1	CD (DeLange, EUR)	IMD	Naive_B_UT	B_naive_UT	B	Sorted cell	ENSG00000187922	LCN10	3296	1.77984277324404e-29	1.75096432617352e-24	1.01648205730949e-05	0.999989350506004	4.84673425060815e-07	9:136372044	rs4077515	chr9.4		9	136372044	9:136735525	5.16135e-23	9:136372044	3.84004575548873e-30	5603	6472	0.928253857959425	0.999999999998966	135743764	137742937	ENSG00000187922.13	LCN10	protein_coding	136742940	-1	370896	7415	370896	16	0	16	135743661	137742937	1999276	150505
CD_DeLange_28067908_1	CD (DeLange, EUR)	IMD	Naive_B_UT	B_naive_UT	B	Sorted cell	ENSG00000238227	TMEM250	4190	7.8021439729733e-30	1.75097466695385e-24	4.45586513387233e-06	0.999995256600395	2.87534472760992e-07	9:136372044	rs4077515	chr9.4		9	136372044	9:136106524	1.4064e-16	9:136372044	3.84004575548873e-30	6532	7887	0.963444039162056	0.999999999998966	135119445	137118844	ENSG00000238227.7	TMEM250	protein_coding	136118875	-1	-253169	12351	-253169	6	1	6	135119118	137118844	1999726	150509
CD_DeLange_28067908_1	CD (DeLange, EUR)	IMD	Naive_B_UT	B_naive_UT	B	Sorted cell	ENSG00000165716	DIPK1B	3366	6.15325457965322e-71	1.75098297155885e-24	3.51417157082639e-47	1	2.00689607906452e-26	9:136714590	rs968511	chr9.4		9	136714590	9:136714590	9.49103e-74	9:136372044	3.84004575548873e-30	5675	6512	0.999999994653055	0.999999999998966	135712746	137711544	ENSG00000165716.10	FAM69B	protein_coding	136712572	1	2018	2018	-340528	0	0	13	135712746	137712531	1999785	150501
CD_DeLange_28067908_1	CD (DeLange, EUR)	IMD	Naive_B_UT	B_naive_UT	B	Sorted cell	ENSG00000204001	LCN8	3260	2.19701753384934e-50	1.75098297155889e-24	1.25473380925765e-26	1	1.80008692242401e-26	9:136757817	rs7045311	chr9.4		9	136757817	9:136757507	1.02707e-52	9:136372044	3.84004575548873e-30	5551	6446	1	0.999999999998966	135759249	137757604	ENSG00000204001.9	LCN8	protein_coding	136758243	-1	426	736	386199	0	0	19	135759249	137757604	1998355	150506
CD_DeLange_28067908_1	CD (DeLange, EUR)	IMD	Naive_B_UT	B_naive_UT	B	Sorted cell	ENSG00000180549	FUT7	3162	4.59924299702269e-61	1.75098297155887e-24	2.62666346373895e-37	1	8.27163366792144e-27	9:137030185	rs13301354	chr9.4		9	137030185	9:137030185	3.74713e-64	9:136372044	3.84004575548873e-30	5530	6232	0.950563975805342	0.999999999998966	136033364	138032477	ENSG00000180549.7	FUT7	protein_coding	137032088	-1	1903	1903	660044	0	0	47	136033022	138032477	1999455	150504
CD_DeLange_28067908_1	CD (DeLange, EUR)	IMD	Naive_B_UT	B_naive_UT	B	Sorted cell	ENSG00000197321	SVIL	5702	1.39072306084215e-13	2.00742845094892e-06	6.92786910281816e-08	0.999997909911222	1.3381496347464e-08	10:29669656	rs11007689	chr10.1		10	29669656	10:29667292	7.16949e-17	10:30516551	7.84942391940028e-12	7532	8749	0.938789205909105	0.999996363834663	28736852	30736498	ENSG00000197321.14	SVIL	protein_coding	29634971	-1	-34685	-32321	-881580	0	0	4	28736852	30736498	1999646	150528
CD_DeLange_28067908_1	CD (DeLange, EUR)	IMD	Naive_B_UT	B_naive_UT	B	Sorted cell	ENSG00000197321	SVIL	5702	1.39072306084215e-13	2.00742845094892e-06	6.92786910281816e-08	0.999997909911222	1.3381496347464e-08	10:29669656	rs11007689	chr10.2		10	29669656	10:29667292	7.16949e-17	10:30516551	7.84942391940028e-12	7532	8749	0.938789205909105	0.999996363834663	28736852	30736498	ENSG00000197321.14	SVIL	protein_coding	29634971	-1	-34685	-32321	-881580	0	0	4	28736852	30736498	1999646	150528
CD_DeLange_28067908_1	CD (DeLange, EUR)	IMD	Naive_B_UT	B_naive_UT	B	Sorted cell	ENSG00000107968	MAP3K8	4676	4.84661092359229e-32	2.00742860179555e-06	2.41433289473048e-26	0.999997933188727	5.9382675902258e-08	10:30508054	rs4017480	chr10.1		10	30508054	10:30507935	3.33999e-41	10:30516551	7.84942391940028e-12	6322	7429	0.999999999074979	0.999996348028222	29433985	31430577	ENSG00000107968.9	MAP3K8	protein_coding	30434184	1	73870	73751	82367	0	0	0	29433985	31433388	1999403	150513
CD_DeLange_28067908_1	CD (DeLange, EUR)	IMD	Naive_B_UT	B_naive_UT	B	Sorted cell	ENSG00000107968	MAP3K8	4676	4.84661092359229e-32	2.00742860179555e-06	2.41433289473048e-26	0.999997933188727	5.9382675902258e-08	10:30508054	rs4017480	chr10.2		10	30508054	10:30507935	3.33999e-41	10:30516551	7.84942391940028e-12	6322	7429	0.999999999074979	0.999996348028222	29433985	31430577	ENSG00000107968.9	MAP3K8	protein_coding	30434184	1	73870	73751	82367	0	0	0	29433985	31433388	1999403	150513
CD_DeLange_28067908_1	CD (DeLange, EUR)	IMD	Naive_B_UT	B_naive_UT	B	Sorted cell	ENSG00000234814	SVIL2P	4291	6.08535246626409e-28	2.00742862353754e-06	3.03141049545045e-22	0.999997983993666	8.57770858841144e-09	10:30708308	rs10437404	chr10.1		10	30708308	10:30708308	3.73291e-34	10:30516551	7.84942391940028e-12	6047	6949	0.908582179282137	0.999996343343857	29656084	31654948	ENSG00000234814.8	SVILP1	transcribed_unprocessed_pseudogene	30655651	1	52657	52657	-139100	0	0	5	29656084	31654948	1998864	150533
CD_DeLange_28067908_1	CD (DeLange, EUR)	IMD	Naive_B_UT	B_naive_UT	B	Sorted cell	ENSG00000234814	SVIL2P	4291	6.08535246626409e-28	2.00742862353754e-06	3.03141049545045e-22	0.999997983993666	8.57770858841144e-09	10:30708308	rs10437404	chr10.2		10	30708308	10:30708308	3.73291e-34	10:30516551	7.84942391940028e-12	6047	6949	0.908582179282137	0.999996343343857	29656084	31654948	ENSG00000234814.8	SVILP1	transcribed_unprocessed_pseudogene	30655651	1	52657	52657	-139100	0	0	5	29656084	31654948	1998864	150533
CD_DeLange_28067908_1	CD (DeLange, EUR)	IMD	Naive_B_UT	B_naive_UT	B	Sorted cell	ENSG00000108094	CUL2	2885	7.56106287370836e-13	4.3422330059534e-11	0.00675835946069164	0.386912291543642	0.606329348951487	10:35203904	rs2384352	chr10.3		10	35203904	10:35035691	4.6285e-08	10:35207698	2.3342777262112e-15	4334	5588	0.926923189232833	0.987934011122373	34090676	36090575	ENSG00000108094.14	CUL2	protein_coding	35090341	-1	-113563	54650	-117357	2	0	2	34090676	36090575	1999899	150514
CD_DeLange_28067908_1	CD (DeLange, EUR)	IMD	Naive_B_UT	B_naive_UT	B	Sorted cell	ENSG00000271335	CCNY-AS1	3059	1.46762781635414e-44	1.11877193225888e-10	1.31182037540293e-34	0.999999999871847	1.62815658358341e-11	10:35331531	rs2504362	chr10.3		10	35331531	10:35331531	1.82323e-49	10:35207698	2.3342777262112e-15	4451	5873	0.998837831952146	0.987934011123117	34337185	36336234	ENSG00000271335.5	AL117336.3	lncRNA	35337256	-1	5725	5725	129558	1	1	2	34337185	36336234	1999049	150535
CD_DeLange_28067908_1	CD (DeLange, EUR)	IMD	Naive_B_UT	B_naive_UT	B	Sorted cell	ENSG00000165476	REEP3	3127	3.07590989491433e-30	2.18800582435151e-23	1.40580496343758e-07	0.999999854664178	4.75532902416042e-09	10:62679011	rs10822050	chr10.4		10	62679011	10:63631353	2.0042e-22	10:62679011	1.68960170313451e-29	4575	6343	0.996894610553673	0.999999921884838	62521408	64521033	ENSG00000165476.13	REEP3	protein_coding	63521401	1	-842390	109952	-842390	8	1	8	62521408	64521182	1999774	150525
CD_DeLange_28067908_1	CD (DeLange, EUR)	IMD	Naive_B_UT	B_naive_UT	B	Sorted cell	ENSG00000165476	REEP3	3127	3.07590989491433e-30	2.18800582435151e-23	1.40580496343758e-07	0.999999854664178	4.75532902416042e-09	10:62679011	rs10822050	chr10.5		10	62679011	10:63631353	2.0042e-22	10:62679011	1.68960170313451e-29	4575	6343	0.996894610553673	0.999999921884838	62521408	64521033	ENSG00000165476.13	REEP3	protein_coding	63521401	1	-842390	109952	-842390	8	1	8	62521408	64521182	1999774	150525
CD_DeLange_28067908_1	CD (DeLange, EUR)	IMD	Naive_B_UT	B_naive_UT	B	Sorted cell	ENSG00000166321	NUDT13	2399	4.58227919544943e-28	3.87458028721541e-06	1.1826471388085e-22	0.999996092557718	3.28619909119291e-08	10:73111096	rs11000523	chr10.6		10	73111096	10:73096818	1.76301e-36	10:73895870	2.54399814265058e-11	3590	4314	0.939251679114877	0.999843278649393	72112816	74110180	ENSG00000166321.13	NUDT13	protein_coding	73110455	1	641	-13637	785415	0	2	41	72110719	74110180	1999461	150526
CD_DeLange_28067908_1	CD (DeLange, EUR)	IMD	Naive_B_UT	B_naive_UT	B	Sorted cell	ENSG00000035403	VCL	2460	1.12882730941186e-06	2.25609492675674e-06	0.291340673946339	0.582025543915463	0.126630397215963	10:73895870	rs2675670	chr10.6		10	73895870	10:73956624	3.45701e-10	10:73895870	2.54399814265058e-11	3625	4492	0.9073612190028	0.99984385414447	72995439	74991677	ENSG00000035403.17	VCL	protein_coding	73998116	1	-102246	-41492	-102246	2	0	2	72995439	74995069	1999630	150510
CD_DeLange_28067908_1	CD (DeLange, EUR)	IMD	Naive_B_UT	B_naive_UT	B	Sorted cell	ENSG00000122882	ECD	2452	2.7290942887092e-08	3.84168879567296e-06	0.00704355936484108	0.991504183264994	0.00144838839042677	10:73895870	rs2675670	chr10.6		10	73895870	10:73059263	3.16878e-07	10:73895870	2.54399814265058e-11	3625	4353	0.913614649195629	0.999843274652601	72171806	74168896	ENSG00000122882.10	ECD	protein_coding	73168008	-1	-727862	108745	-727862	38	6	38	72169619	74168896	1999277	150519
CD_DeLange_28067908_1	CD (DeLange, EUR)	IMD	Naive_B_UT	B_naive_UT	B	Sorted cell	ENSG00000156110	ADK	2512	1.45309589008618e-06	2.35514569388107e-06	0.375031614955116	0.607808638514273	0.0171559382890267	10:73895870	rs2675670	chr10.6		10	73895870	10:74100340	4.41933e-07	10:73895870	2.54399814265058e-11	3687	4520	0.922118110988519	0.999844459782777	73152246	75150194	ENSG00000156110.13	ADK	protein_coding	74151221	1	-255351	-50881	-255351	5	1	5	73152246	75150956	1998710	150524
CD_DeLange_28067908_1	CD (DeLange, EUR)	IMD	Naive_B_UT	B_naive_UT	B	Sorted cell	ENSG00000182180	MRPS16	2449	3.73927083049528e-09	3.87069567191159e-06	0.000965073854649562	0.998993408095278	3.76436151295448e-05	10:73895870	rs2675670	chr10.6		10	73895870	10:73513397	4.64802e-09	10:73895870	2.54399814265058e-11	3600	4337	0.921889763729992	0.99984331676429	72252770	74251993	ENSG00000182180.13	MRPS16	protein_coding	73252644	-1	-643226	-260753	-643226	33	7	33	72252770	74251993	1999223	150527
CD_DeLange_28067908_1	CD (DeLange, EUR)	IMD	Naive_B_UT	B_naive_UT	B	Sorted cell	ENSG00000221164	SNORA11F	2411	7.76040982345382e-09	3.86654067078252e-06	0.00200289552209301	0.997920992640103	7.22375367233053e-05	10:73895870	rs2675670	chr10.6		10	73895870	10:73215396	6.49477e-08	10:73895870	2.54399814265058e-11	3597	4318	0.932041395336664	0.999843280873801	72126548	74126059	ENSG00000221164.1	SNORA11F	snoRNA	73126207	-1	-769663	-89189	-769663	39	2	39	72126548	74126059	1999511	150530
CD_DeLange_28067908_1	CD (DeLange, EUR)	IMD	Naive_B_UT	B_naive_UT	B	Sorted cell	ENSG00000237768	AL731563.2	2447	1.74478115276076e-13	3.87458009912147e-06	4.50313120218035e-08	0.999996045973594	3.44148193313952e-08	10:73895870	rs2675670	chr10.6		10	73895870	10:73481660	1.47322e-15	10:73895870	2.54399814265058e-11	3643	4348	0.927725112233274	0.999843284318942	72071381	74069165	ENSG00000237768.2	AL731563.2	lncRNA	73071295	1	824575	410365	824575	44	16	44	72071381	74070604	1999223	150534
CD_DeLange_28067908_1	CD (DeLange, EUR)	IMD	Naive_B_UT	B_naive_UT	B	Sorted cell	ENSG00000272599	AC016394.1	2410	1.66886950672534e-11	3.8745625983512e-06	4.30720971939786e-06	0.999991527502774	2.90708219415327e-07	10:73895870	rs2675670	chr10.6		10	73895870	10:73190378	4.1522e-12	10:73895870	2.54399814265058e-11	3596	4317	0.932858751792106	0.999843280873854	72126548	74125206	ENSG00000272599.2	AC016394.1	lncRNA	73125405	-1	-770465	-64973	-770465	40	3	40	72126548	74125206	1998658	150536
CD_DeLange_28067908_1	CD (DeLange, EUR)	IMD	Naive_B_UT	B_naive_UT	B	Sorted cell	ENSG00000108175	ZMIZ1	4300	6.72809934402206e-21	1.97769955632038e-11	3.40198253056158e-10	0.999999999595531	4.44949943327715e-11	10:79282718	rs1250573	chr10.7		10	79282718	10:79240112	2.06731e-20	10:79282718	1.85082292873199e-17	5900	7580	0.999999711429183	0.999999999991489	78069739	80068654	ENSG00000108175.16	ZMIZ1	protein_coding	79068966	1	213752	171146	213752	0	0	0	78069353	80068654	1999301	150515
CD_DeLange_28067908_1	CD (DeLange, EUR)	IMD	Naive_B_UT	B_naive_UT	B	Sorted cell	ENSG00000122359	ANXA11	4436	1.85138658955214e-12	1.78398662824636e-11	0.0936132577668252	0.902043867861911	0.0043428743515741	10:79282718	rs1250573	chr10.7		10	79282718	10:79920193	9.41467e-18	10:79282718	1.85082292873199e-17	5805	8066	0.909013549012429	0.9999999700871	79205718	81204330	ENSG00000122359.17	ANXA11	protein_coding	80205537	-1	922819	285344	922819	22	4	22	79205718	81205348	1999630	150518
CD_DeLange_28067908_1	CD (DeLange, EUR)	IMD	Naive_B_UT	B_naive_UT	B	Sorted cell	ENSG00000122359	ANXA11	4436	1.85138658955214e-12	1.78398662824636e-11	0.0936132577668252	0.902043867861911	0.0043428743515741	10:79282718	rs1250573	chr10.8		10	79282718	10:79920193	9.41467e-18	10:79282718	1.85082292873199e-17	5805	8066	0.909013549012429	0.9999999700871	79205718	81204330	ENSG00000122359.17	ANXA11	protein_coding	80205537	-1	922819	285344	922819	22	4	22	79205718	81205348	1999630	150518
CD_DeLange_28067908_1	CD (DeLange, EUR)	IMD	Naive_B_UT	B_naive_UT	B	Sorted cell	ENSG00000133678	TMEM254	4545	8.60629023333754e-13	1.88924997418409e-11	0.0435167279797837	0.955275351738311	0.00120792026215195	10:79282718	rs1250573	chr10.7		10	79282718	10:80021939	1.2811e-07	10:79282718	1.85082292873199e-17	5923	8184	0.900749615234941	0.999999970086945	79078894	81078150	ENSG00000133678.13	TMEM254	protein_coding	80078665	1	-795947	-56726	-795947	19	0	19	79078894	81078150	1999256	150520
CD_DeLange_28067908_1	CD (DeLange, EUR)	IMD	Naive_B_UT	B_naive_UT	B	Sorted cell	ENSG00000133678	TMEM254	4545	8.60629023333754e-13	1.88924997418409e-11	0.0435167279797837	0.955275351738311	0.00120792026215195	10:79282718	rs1250573	chr10.8		10	79282718	10:80021939	1.2811e-07	10:79282718	1.85082292873199e-17	5923	8184	0.900749615234941	0.999999970086945	79078894	81078150	ENSG00000133678.13	TMEM254	protein_coding	80078665	1	-795947	-56726	-795947	19	0	19	79078894	81078150	1999256	150520
CD_DeLange_28067908_1	CD (DeLange, EUR)	IMD	Naive_B_UT	B_naive_UT	B	Sorted cell	ENSG00000225484	NUTM2B-AS1	4490	3.17693985612368e-15	1.97736657835331e-11	0.000160638351460136	0.999832913644262	6.44798449962475e-06	10:79282718	rs1250573	chr10.7		10	79282718	10:79865309	2.56344e-12	10:79282718	1.85082292873199e-17	5883	8038	0.976132225046086	0.999999970087013	78826805	80826194	ENSG00000225484.6	NUTM2B-AS1	lncRNA	79826389	-1	543671	-38920	543671	14	1	14	78826752	80826194	1999442	150531
CD_DeLange_28067908_1	CD (DeLange, EUR)	IMD	Naive_B_UT	B_naive_UT	B	Sorted cell	ENSG00000225484	NUTM2B-AS1	4490	3.17693985612368e-15	1.97736657835331e-11	0.000160638351460136	0.999832913644262	6.44798449962475e-06	10:79282718	rs1250573	chr10.8		10	79282718	10:79865309	2.56344e-12	10:79282718	1.85082292873199e-17	5883	8038	0.976132225046086	0.999999970087013	78826805	80826194	ENSG00000225484.6	NUTM2B-AS1	lncRNA	79826389	-1	543671	-38920	543671	14	1	14	78826752	80826194	1999442	150531
CD_DeLange_28067908_1	CD (DeLange, EUR)	IMD	Naive_B_UT	B_naive_UT	B	Sorted cell	ENSG00000108219	TSPAN14	4642	8.43692204453999e-09	1.52721782709067e-05	0.000551798270805953	0.998841940784597	0.000590980329402516	10:80489996	rs10749609	chr10.8		10	80489996	10:80456926	7.82056e-17	10:80511585	5.44419974900569e-11	6038	8163	0.956833138282492	0.977398718764914	79454422	81454075	ENSG00000108219.14	TSPAN14	protein_coding	80454310	1	35686	2616	57275	0	0	0	79454422	81454075	1999653	150516
CD_DeLange_28067908_1	CD (DeLange, EUR)	IMD	Naive_B_UT	B_naive_UT	B	Sorted cell	ENSG00000075826	SEC31B	3318	1.01448771494929e-33	1.05905955035264e-19	9.57913759062429e-15	0.999999999999986	3.05674151705978e-16	10:99523573	rs10748781	chr10.9		10	99523573	10:100519537	7.98361e-30	10:99526738	3.67235883499901e-25	4533	5782	0.960770657964555	0.999999986758048	99520522	101518677	ENSG00000075826.16	SEC31B	protein_coding	100519861	-1	996288	324	993123	26	0	26	99520522	101518677	1998155	150511
CD_DeLange_28067908_1	CD (DeLange, EUR)	IMD	Naive_B_UT	B_naive_UT	B	Sorted cell	ENSG00000107554	DNMBP	3344	2.3294876373142e-33	1.00097854029934e-19	2.32721036818382e-14	0.999999999999972	7.3704735286056e-16	10:99526738	rs6584282	chr10.9		10	99526738	10:100014566	2.38936e-29	10:99526738	3.67235883499901e-25	4623	5737	0.999999999999962	0.999999987484263	99010098	101009904	ENSG00000107554.16	DNMBP	protein_coding	100009947	-1	483209	-4619	483209	9	0	9	99010098	101009904	1999806	150512
CD_DeLange_28067908_1	CD (DeLange, EUR)	IMD	Naive_B_UT	B_naive_UT	B	Sorted cell	ENSG00000230224	PHB1P9	3384	4.4248199985115e-24	1.00093211816679e-19	4.42049436663061e-05	0.999953618896629	2.17615970835186e-06	10:99526738	rs6584282	chr10.9		10	99526738	10:100203542	8.40945e-17	10:99526738	3.67235883499901e-25	4633	5857	0.999881663553883	0.999999987484263	99248937	101247991	ENSG00000230224.1	PHBP9	processed_pseudogene	100248271	1	-721533	-44729	-721533	17	3	17	99248412	101247991	1999579	150532
CD_DeLange_28067908_1	CD (DeLange, EUR)	IMD	Naive_B_UT	B_naive_UT	B	Sorted cell	ENSG00000148700	ADD3	3675	7.12191263203005e-30	2.20069765261804e-05	3.23613514736198e-25	0.999977869507349	1.23516122238548e-07	10:110040387	rs4595478	chr10.10		10	110040387	10:110095656	5.03588e-54	10:110425838	3.73983035309053e-11	5329	6533	0.9744990118386	0.999993882452845	108996787	110995845	ENSG00000148700.14	ADD3	protein_coding	110007984	1	32403	87672	417854	1	1	5	108996787	110995845	1999058	150522
CD_DeLange_28067908_1	CD (DeLange, EUR)	IMD	Naive_B_UT	B_naive_UT	B	Sorted cell	ENSG00000119950	MXI1	3615	7.60570540771121e-12	2.20069687318476e-05	3.45596583677968e-07	0.999977358935704	2.88491375681057e-07	10:110425838	rs10884966	chr10.10		10	110425838	10:110180675	1.35434e-16	10:110425838	3.73983035309053e-11	5108	6445	0.993017279645251	0.999994212493983	109207771	111207320	ENSG00000119950.20	MXI1	protein_coding	110207605	1	218233	-26930	218233	3	0	3	109207771	111207408	1999637	150517
CD_DeLange_28067908_1	CD (DeLange, EUR)	IMD	Naive_B_UT	B_naive_UT	B	Sorted cell	ENSG00000138166	DUSP5	3793	5.43292926124881e-06	1.63046050785488e-05	0.246867521579503	0.74084236073151	0.0122683801546467	10:110425838	rs10884966	chr10.10		10	110425838	10:110503085	1.67442e-07	10:110425838	3.73983035309053e-11	5355	6809	0.951804951108976	0.999994378643076	109498376	111497681	ENSG00000138166.5	DUSP5	protein_coding	110497907	1	-72069	5178	-72069	1	0	1	109498376	111497681	1999305	150521
CD_DeLange_28067908_1	CD (DeLange, EUR)	IMD	Naive_B_UT	B_naive_UT	B	Sorted cell	ENSG00000150593	PDCD4	3872	2.59897698908512e-34	2.20069771969109e-05	1.18095236783667e-29	0.999977757653564	2.35369243676163e-07	10:110843187	rs11195352	chr10.10		10	110843187	10:110843187	7.53324e-53	10:110425838	3.73983035309053e-11	5333	6901	0.998470154696792	0.999994746344454	109871907	111871084	ENSG00000150593.17	PDCD4	protein_coding	110871928	1	-28741	-28741	-446090	1	1	5	109871907	111871084	1999177	150523
CD_DeLange_28067908_1	CD (DeLange, EUR)	IMD	Naive_B_UT	B_naive_UT	B	Sorted cell	ENSG00000214413	BBIP1	3918	5.99679454424308e-12	2.20069668043285e-05	2.72489090494244e-07	0.999977291143872	4.29394237204351e-07	10:111022720	rs72819772	chr10.10		10	111022720	10:110955262	4.02293e-15	10:110425838	3.73983035309053e-11	5378	6936	0.967061136965757	0.999994759574209	109920630	111918897	ENSG00000214413.7	BBIP1	protein_coding	110919180	-1	-103540	-36082	493342	3	2	9	109920463	111918897	1998434	150529
CD_DeLange_28067908_1	CD (DeLange, EUR)	IMD	Naive_B_UT	B_naive_UT	B	Sorted cell	ENSG00000078124	ACER3	3731	2.12711869591502e-30	1.03746966088029e-21	2.05029483911101e-09	0.999999997894733	5.4973942186197e-11	11:76588605	rs11236797	chr11.1		11	76588605	11:76861500	5.60313e-18	11:76588605	8.13312683608296e-28	4976	6048	0.975119310063872	0.999996467626636	75861849	77858738	ENSG00000078124.11	ACER3	protein_coding	76860918	1	-272313	582	-272313	7	0	7	75861763	77858738	1996975	150537
CD_DeLange_28067908_1	CD (DeLange, EUR)	IMD	Naive_B_UT	B_naive_UT	B	Sorted cell	ENSG00000010278	CD9	3796	2.01659609453158e-09	0.00068208614760515	2.95447471293864e-06	0.999310800931392	4.15642969407218e-06	12:6212696	rs2284348	chr12.1		12	6212696	12:6212696	3.23439e-21	12:6383934	1.17023503284996e-09	5475	6536	0.920130306517161	0.99177911765221	5200603	7198480	ENSG00000010278.12	CD9	protein_coding	6200400	1	12296	12296	183534	1	1	4	5200224	7198480	1998256	150540
CD_DeLange_28067908_1	CD (DeLange, EUR)	IMD	Naive_B_UT	B_naive_UT	B	Sorted cell	ENSG00000010292	NCAPD2	3830	1.06631312592226e-07	0.000681976467837971	0.000156222101326991	0.999141715602949	1.99791965719845e-05	12:6383934	rs28999107	chr12.1		12	6383934	12:6506361	5.87862e-16	12:6383934	1.17023503284996e-09	5543	6448	0.907921363316414	0.991786597022955	5494436	7493181	ENSG00000010292.12	NCAPD2	protein_coding	6494102	1	-110168	12259	-110168	10	0	10	5494436	7493181	1998745	150541
CD_DeLange_28067908_1	CD (DeLange, EUR)	IMD	Naive_B_UT	B_naive_UT	B	Sorted cell	ENSG00000111642	CHD4	3894	3.64202032075275e-06	0.000678252266158915	0.00533580299969294	0.993684270463446	0.00029803225038135	12:6383934	rs28999107	chr12.1		12	6383934	12:6553167	4.61467e-11	12:6383934	1.17023503284996e-09	5629	6508	0.997023608082838	0.991788388601732	5607720	7606475	ENSG00000111642.14	CHD4	protein_coding	6607379	-1	223445	54212	223445	19	4	19	5607720	7607065	1999345	150543
CD_DeLange_28067908_1	CD (DeLange, EUR)	IMD	Naive_B_UT	B_naive_UT	B	Sorted cell	ENSG00000159403	C1R	4176	2.08093738824374e-05	0.000660370699759745	0.0304857833613369	0.967441899376563	0.00139113718845859	12:6383934	rs28999107	chr12.1		12	6383934	12:6634284	2.2195e-08	12:6383934	1.17023503284996e-09	6141	6542	0.974958531860091	0.991779588509268	6092883	8092376	ENSG00000159403.15	C1R	protein_coding	7092445	-1	708511	458161	708511	57	37	57	6092883	8092376	1999493	150548
CD_DeLange_28067908_1	CD (DeLange, EUR)	IMD	Naive_B_UT	B_naive_UT	B	Sorted cell	ENSG00000184574	LPAR5	3933	1.48049651560928e-05	0.000666494537562927	0.0216902450811695	0.976455870880919	0.00117258453519277	12:6383934	rs28999107	chr12.1		12	6383934	12:6572043	2.45287e-11	12:6383934	1.17023503284996e-09	5668	6569	0.961800084835092	0.991787117537729	5636564	7636175	ENSG00000184574.9	LPAR5	protein_coding	6635959	-1	252025	63916	252025	20	3	20	5636564	7636175	1999611	150549
CD_DeLange_28067908_1	CD (DeLange, EUR)	IMD	Naive_B_UT	B_naive_UT	B	Sorted cell	ENSG00000215039	CD27-AS1	3856	5.55250008204732e-08	0.00068196828301579	8.13479168048648e-05	0.999129877999952	0.000106750275226701	12:6451407	rs1059501	chr12.1		12	6451407	12:6451407	1.32323e-14	12:6383934	1.17023503284996e-09	5544	6486	0.97997280113588	0.991786499565405	5452034	7450749	ENSG00000215039.6	CD27-AS1	lncRNA	6451568	-1	161	161	67634	0	0	4	5452034	7450749	1998715	150551
CD_DeLange_28067908_1	CD (DeLange, EUR)	IMD	Naive_B_UT	B_naive_UT	B	Sorted cell	ENSG00000139190	VAMP1	3850	2.75184169158081e-37	0.000682088621310395	4.03163542802901e-34	0.999306244590126	1.16667885624318e-05	12:6459406	rs2534709	chr12.1		12	6459406	12:6453119	1.26863e-53	12:6383934	1.17023503284996e-09	5548	6462	0.941084764557106	0.991787539545223	5472953	7469913	ENSG00000139190.16	VAMP1	protein_coding	6470677	-1	11271	17558	86743	1	1	7	5471132	7470592	1999460	150546
CD_DeLange_28067908_1	CD (DeLange, EUR)	IMD	Naive_B_UT	B_naive_UT	B	Sorted cell	ENSG00000139192	TAPBPL	3856	2.18697209813975e-43	0.00068208817087611	3.20406342485701e-40	0.999305710998784	1.22008303421551e-05	12:6459406	rs2534709	chr12.1		12	6459406	12:6476970	2.05247e-59	12:6383934	1.17023503284996e-09	5544	6486	0.938238922114019	0.991786499565405	5452034	7450749	ENSG00000139192.11	TAPBPL	protein_coding	6452042	1	7364	24928	-68108	0	2	5	5452034	7450749	1998715	150547
CD_DeLange_28067908_1	CD (DeLange, EUR)	IMD	Naive_B_UT	B_naive_UT	B	Sorted cell	ENSG00000111669	TPI1	4157	6.71447603496713e-09	0.000682089067591674	9.83707664472793e-06	0.999297974399312	1.00927419742592e-05	12:6878068	rs7311510	chr12.1		12	6878068	12:6878068	2.1398e-21	12:6383934	1.17023503284996e-09	6039	6736	0.999996614425486	0.991791857401738	5867880	7866374	ENSG00000111669.14	TPI1	protein_coding	6867531	1	10537	10537	-483597	1	1	39	5867767	7866374	1998607	150544
CD_DeLange_28067908_1	CD (DeLange, EUR)	IMD	Naive_B_UT	B_naive_UT	B	Sorted cell	ENSG00000010626	LRRC23	4184	1.48061081564984e-31	0.000682093290629504	2.16917809304877e-28	0.999304996004785	1.29107045908868e-05	12:6912451	rs2238116	chr12.1		12	6912451	12:6906751	1.12402e-42	12:6383934	1.17023503284996e-09	6065	6759	0.99894823161328	0.991789034685424	5875268	7873414	ENSG00000010626.14	LRRC23	protein_coding	6904822	1	7629	1929	-520888	0	0	44	5874156	7873476	1999320	150542
CD_DeLange_28067908_1	CD (DeLange, EUR)	IMD	Naive_B_UT	B_naive_UT	B	Sorted cell	ENSG00000111674	ENO2	4240	2.00008506846886e-16	0.000682082995704799	2.93024690755522e-13	0.999293240902721	2.46761012839851e-05	12:6923185	rs11064467	chr12.1		12	6923185	12:6919230	1.85737e-28	12:6383934	1.17023503284996e-09	6173	6787	0.928519169616746	0.991780453781434	5914056	7913526	ENSG00000111674.8	ENO2	protein_coding	6914580	1	8605	4650	-530646	0	0	45	5914056	7913526	1999470	150545
CD_DeLange_28067908_1	CD (DeLange, EUR)	IMD	Naive_B_UT	B_naive_UT	B	Sorted cell	ENSG00000205885	C1RL-AS1	4177	3.19565643941561e-09	0.000682121632708378	4.68164334814439e-06	0.999309607279845	3.58624844133148e-06	12:7109428	rs3782925	chr12.1		12	7109428	12:7109428	2.3104e-15	12:6383934	1.17023503284996e-09	6128	6510	0.999997413764621	0.991780453830757	6108752	8107236	ENSG00000205885.7	C1RL-AS1	lncRNA	7108267	1	1161	1161	-724333	1	1	58	6108334	8108029	1999695	150550
CD_DeLange_28067908_1	CD (DeLange, EUR)	IMD	Naive_B_UT	B_naive_UT	B	Sorted cell	ENSG00000133106	EPSTI1	4313	1.45203636355852e-33	2.03517016435941e-08	7.13471708290374e-26	0.999999979524091	1.24213658588506e-10	13:42992237	rs3825511	chr13.1		13	42992237	13:42992237	4.04255e-57	13:43901262	8.63142593914077e-14	6206	6815	0.999926160037383	0.999999859332586	41993494	43991213	ENSG00000133106.14	EPSTI1	protein_coding	42992241	-1	4	4	-909021	0	0	6	41993397	43991240	1997843	150553
CD_DeLange_28067908_1	CD (DeLange, EUR)	IMD	Naive_B_UT	B_naive_UT	B	Sorted cell	ENSG00000120675	DNAJC15	4279	3.82013460744696e-23	2.0351701860367e-08	1.87705900715816e-15	0.999999979412039	2.36254559906491e-10	13:43023570	rs17553284	chr13.1		13	43023570	13:43023570	2.28846e-42	13:43901262	8.63142593914077e-14	6198	6773	0.999999999559861	0.999999859187333	42025192	44022923	ENSG00000120675.5	DNAJC15	protein_coding	43023586	1	-16	-16	877676	0	0	5	42025192	44022923	1997731	150552
CD_DeLange_28067908_1	CD (DeLange, EUR)	IMD	Naive_B_UT	B_naive_UT	B	Sorted cell	ENSG00000151773	CCDC122	3567	2.96373137862913e-16	2.03520524164007e-08	1.45623212205707e-08	0.999999955856773	9.22885256148594e-09	13:43879647	rs3816311	chr13.1		13	43879647	13:43882646	1.36412e-19	13:43901262	8.63142593914077e-14	5383	6024	0.973848960730041	0.999999975620106	42880312	44879681	ENSG00000151773.12	CCDC122	protein_coding	43879740	-1	93	-2906	-21522	0	1	2	42880312	44879681	1999369	150554
CD_DeLange_28067908_1	CD (DeLange, EUR)	IMD	Naive_B_UT	B_naive_UT	B	Sorted cell	ENSG00000179630	LACC1	3565	1.45749121475838e-12	2.03407919057115e-08	7.16139640672221e-05	0.999445704327318	0.000482661366366598	13:43901262	rs1373904	chr13.1		13	43901262	13:43839360	2.40215e-11	13:43901262	8.63142593914077e-14	5381	6021	0.901772672400044	0.99999997562147	42880312	44878745	ENSG00000179630.10	LACC1	protein_coding	43879904	1	21358	-40544	21358	1	2	1	42880312	44879106	1998794	150555
CD_DeLange_28067908_1	CD (DeLange, EUR)	IMD	Naive_B_UT	B_naive_UT	B	Sorted cell	ENSG00000227258	SMIM2-AS1	3444	4.18033500177462e-30	2.03520528941134e-08	2.05401142443393e-22	0.999999979365839	2.82114912201368e-10	13:44137489	rs66786230	chr13.1		13	44137489	13:44133990	9.62989e-35	13:43901262	8.63142593914077e-14	5096	5893	0.999999997613531	0.999999975745388	43110829	45109775	ENSG00000227258.5	SMIM2-AS1	lncRNA	44110451	1	27038	23539	-209189	0	0	2	43110829	45110372	1999543	150556
CD_DeLange_28067908_1	CD (DeLange, EUR)	IMD	Naive_B_UT	B_naive_UT	B	Sorted cell	ENSG00000185650	ZFP36L1	3311	4.47142380109516e-80	0.00021551342561791	1.9823107369106e-76	0.95534410110413	0.0444403854702589	14:68787474	rs4902647	chr14.1		14	68787474	14:68786626	9.51404e-100	14:68816170	1.39634192044809e-09	4692	5975	0.996220525037235	0.999920142911223	67798150	69796193	ENSG00000185650.9	ZFP36L1	protein_coding	68793067	-1	5593	6441	-23103	0	0	1	67798150	69796193	1998043	150558
CD_DeLange_28067908_1	CD (DeLange, EUR)	IMD	Naive_B_UT	B_naive_UT	B	Sorted cell	ENSG00000140030	GPR65	3975	5.61603468548131e-09	2.07449871677307e-08	0.211558037348953	0.781457124452766	0.00698481183725883	14:87951173	rs3850378	chr14.2		14	87951173	14:88039870	3.7483e-12	14:87951173	9.11144001741804e-14	5784	6931	0.928288181075983	0.997089808599355	87005965	89003605	ENSG00000140030.5	GPR65	protein_coding	88005135	1	-53962	34735	-53962	1	2	1	87005965	89004532	1998567	150557
CD_DeLange_28067908_1	CD (DeLange, EUR)	IMD	Naive_B_UT	B_naive_UT	B	Sorted cell	ENSG00000196502	SULT1A1	2150	6.59715801139996e-09	9.17536033810072e-09	0.407145443341284	0.56620662187453	0.0266479190116691	16:28483100	rs42861	chr16.2		16	28483100	16:28567761	3.2185e-07	16:28483100	9.83393224276607e-14	3488	3871	0.917422331329136	0.987884672658631	27624519	29613968	ENSG00000196502.11	SULT1A1	protein_coding	28610044	-1	126944	42283	126944	8	2	8	27623910	29616705	1992795	150562
CD_DeLange_28067908_1	CD (DeLange, EUR)	IMD	Naive_B_UT	B_naive_UT	B	Sorted cell	ENSG00000275807	AC145285.7	2140	1.41163662849986e-13	1.62032802646041e-08	8.71195475301522e-06	0.999989949909772	1.32193205454003e-06	16:28832747	rs7498491	chr16.2		16	28832747	16:28892335	6.25186e-13	16:28483100	9.83393224276607e-14	3504	3702	0.985233957204899	0.987884672770702	27824406	29823633	ENSG00000275807.1	AC145285.7	lncRNA	28822933	-1	-9814	-69402	339833	1	7	16	27824406	29823633	1999227	150568
CD_DeLange_28067908_1	CD (DeLange, EUR)	IMD	Naive_B_UT	B_naive_UT	B	Sorted cell	ENSG00000178952	TUFM	2090	1.70663797748697e-13	2.55444234393433e-09	1.05325637910426e-05	0.155960061608811	0.844029403272786	16:28846324	rs7187776	chr16.2		16	28846324	16:28846324	5.66617e-20	16:28483100	9.83393224276607e-14	3449	3637	0.996102542432693	0.987884672800653	27846825	29845995	ENSG00000178952.10	TUFM	protein_coding	28846348	-1	24	24	363248	0	0	19	27846825	29845995	1999170	150560
CD_DeLange_28067908_1	CD (DeLange, EUR)	IMD	Naive_B_UT	B_naive_UT	B	Sorted cell	ENSG00000169682	SPNS1	1889	2.54438663260862e-09	8.34533600169069e-09	0.157027529384626	0.514377544842826	0.328594914882827	16:28860532	rs11859512	chr16.2		16	28860532	16:28961947	7.78997e-09	16:28483100	9.83393224276607e-14	3240	3358	0.937966079149296	0.987884672905213	27974640	29973518	ENSG00000169682.17	SPNS1	protein_coding	28974778	1	-114246	-12831	-491678	8	1	28	27974614	29973518	1998904	150559
CD_DeLange_28067908_1	CD (DeLange, EUR)	IMD	Naive_B_UT	B_naive_UT	B	Sorted cell	ENSG00000271699	SNX29P2	1590	1.14712700993206e-30	1.63070864454708e-08	7.03453063065541e-23	0.999999983473089	2.19825580627104e-10	16:29425771	rs74017619	chr16.2		16	29425771	16:29391048	6.34447e-44	16:28483100	9.83393224276607e-14	2568	2975	0.999999194775964	0.987881729490241	28368122	30350020	ENSG00000271699.5	SNX29P2	transcribed_unprocessed_pseudogene	29355787	1	69984	35261	-872687	1	0	44	28355330	30350020	1994690	150567
CD_DeLange_28067908_1	CD (DeLange, EUR)	IMD	Naive_B_UT	B_naive_UT	B	Sorted cell	ENSG00000254634	SMG1P6	1649	1.22586349593574e-35	1.63071446419248e-08	7.51733980865886e-28	0.999999983592801	1.00059739827917e-10	16:29590804	rs7194231	chr16.2		16	29590804	16:29590804	4.85211e-45	16:28483100	9.83393224276607e-14	2654	3126	0.999999999134741	0.987881686645902	28473820	30446894	ENSG00000254634.4	SMG1P6	transcribed_unprocessed_pseudogene	29447026	-1	-143778	-143778	963926	8	8	46	28453419	30446894	1993475	150565
CD_DeLange_28067908_1	CD (DeLange, EUR)	IMD	Naive_B_UT	B_naive_UT	B	Sorted cell	ENSG00000260228	CDH13-AS2	8049	1.14278903981507e-05	0.000260568931531371	0.0418769918374061	0.954838739778095	0.00301227156256976	16:82833851	rs10492862	chr16.10		16	82833851	16:83765976	2.22548e-08	16:82833851	1.34021808335306e-09	10480	12993	0.989977052339964	0.981031753277842	82807870	84807572	ENSG00000260228.5	AC009119.1	lncRNA	83807834	-1	973983	41858	973983	2	1	2	82807870	84807572	1999702	150566
CD_DeLange_28067908_1	CD (DeLange, EUR)	IMD	Naive_B_UT	B_naive_UT	B	Sorted cell	ENSG00000230989	HSBP1	8049	6.93952707542094e-08	0.000272743221023843	0.000254295857387545	0.999455275378986	1.7616147333212e-05	16:82854262	rs286677	chr16.10		16	82854262	16:83769555	2.2116e-14	16:82833851	1.34021808335306e-09	10480	12993	0.999937671857462	0.981031753277842	82807870	84807572	ENSG00000230989.6	HSBP1	protein_coding	83807978	1	-953716	-38423	-974127	3	2	3	82807870	84807572	1999702	150564
CD_DeLange_28067908_1	CD (DeLange, EUR)	IMD	Naive_B_UT	B_naive_UT	B	Sorted cell	ENSG00000004139	SARM1	2111	8.94506323099989e-05	0.000129492874436984	0.39804740928278	0.576180742519992	0.0255529046904821	17:27529460	rs2948542	chr17.1		17	27529460	17:28357155	7.84136e-07	17:27529460	4.57209845358061e-10	3153	4352	0.933801455038643	0.999941186595935	27364581	29360033	ENSG00000004139.13	SARM1	protein_coding	28371694	1	-842234	-14539	-842234	23	5	23	27364581	29362188	1997607	150570
CD_DeLange_28067908_1	CD (DeLange, EUR)	IMD	Naive_B_UT	B_naive_UT	B	Sorted cell	ENSG00000168961	LGALS9	2040	1.73452384584146e-05	0.000206566077124264	0.077184670106509	0.919192702549295	0.00339871602861204	17:27529460	rs2948542	chr17.1		17	27529460	17:27617531	3.27343e-12	17:27529460	4.57209845358061e-10	3513	4201	0.91349995889679	0.999939050320575	26943053	28629519	ENSG00000168961.16	LGALS9	protein_coding	27631188	1	-101728	-13657	-101728	2	2	2	26630099	28629519	1999420	150579
CD_DeLange_28067908_1	CD (DeLange, EUR)	IMD	Naive_B_UT	B_naive_UT	B	Sorted cell	ENSG00000232859	LYRM9	2247	4.13217030852907e-09	0.000224668514266224	1.83877878368334e-05	0.999754765055555	2.17451017122369e-06	17:27529460	rs2948542	chr17.1		17	27529460	17:27895494	8.18841e-14	17:27529460	4.57209845358061e-10	3337	4629	0.999995081337562	0.999934988181263	26943053	28894025	ENSG00000232859.9	LYRM9	protein_coding	27893365	-1	363905	-2129	363905	7	1	7	26942641	28894025	1951384	150584
CD_DeLange_28067908_1	CD (DeLange, EUR)	IMD	Naive_B_UT	B_naive_UT	B	Sorted cell	ENSG00000277450	AC002094.4	2110	2.80009526312006e-05	0.00019571368466187	0.124601760041015	0.870900019499276	0.00427450582241597	17:27529460	rs2948542	chr17.1		17	27529460	17:28286528	8.94774e-08	17:27529460	4.57209845358061e-10	3157	4345	0.941461456825985	0.999941372600153	27373883	29372761	ENSG00000277450.1	AC002094.4	lncRNA	28373256	1	-843796	-86728	-843796	24	9	24	27373883	29372761	1998878	150589
CD_DeLange_28067908_1	CD (DeLange, EUR)	IMD	Naive_B_UT	B_naive_UT	B	Sorted cell	ENSG00000007171	NOS2	2151	1.16116424922697e-09	0.00022467163499973	5.16707464445911e-06	0.999768210899	1.94923019019046e-06	17:27877072	rs1986311	chr17.1		17	27877072	17:27889371	2.80953e-14	17:27529460	4.57209845358061e-10	3377	4437	0.998705657130582	0.999936791278254	26943053	28800421	ENSG00000007171.16	NOS2	protein_coding	27800529	-1	-76543	-88842	271069	1	1	4	26800589	28800421	1999832	150571
CD_DeLange_28067908_1	CD (DeLange, EUR)	IMD	Naive_B_UT	B_naive_UT	B	Sorted cell	ENSG00000166750	SLFN5	3204	4.46762718418834e-67	6.17103863705852e-13	7.23966814493184e-55	0.999999999999375	3.9296995721566e-15	17:35244527	rs11080327	chr17.2		17	35244527	17:35244527	3.22056e-76	17:34266646	4.10566080851649e-18	4303	6125	1	0.9999999990519	34243528	36038199	ENSG00000166750.9	SLFN5	protein_coding	35243072	1	1455	1455	-976426	0	0	23	34243528	36043903	1800375	150578
CD_DeLange_28067908_1	CD (DeLange, EUR)	IMD	Naive_B_UT	B_naive_UT	B	Sorted cell	ENSG00000108344	PSMD3	2163	5.65130221208177e-17	5.56143400426189e-14	0.0010150899112867	0.998947661467755	3.72486209006548e-05	17:39879117	rs36038753	chr17.3		17	39879117	17:39985702	4.03248e-10	17:39879117	4.22871776590567e-19	3260	5246	0.919430178525555	0.999999999998205	38981041	40851042	ENSG00000108344.14	PSMD3	protein_coding	39980807	1	-101690	4895	-101690	5	0	5	38981041	40944480	1963439	150573
CD_DeLange_28067908_1	CD (DeLange, EUR)	IMD	Naive_B_UT	B_naive_UT	B	Sorted cell	ENSG00000108349	CASC3	1837	3.34419656665563e-14	2.0919434510251e-14	0.600686367279102	0.375708786434843	0.0236048462860002	17:39879117	rs36038753	chr17.3		17	39879117	17:40151991	1.07111e-06	17:39879117	4.22871776590567e-19	2739	5799	0.904078399625786	0.999999999998202	39141367	41139873	ENSG00000108349.16	CASC3	protein_coding	40140537	1	-261420	11454	-261420	12	0	12	39141367	41139873	1998506	150574
CD_DeLange_28067908_1	CD (DeLange, EUR)	IMD	Naive_B_UT	B_naive_UT	B	Sorted cell	ENSG00000161405	IKZF3	2347	1.65695244649248e-16	9.92841879285323e-15	0.00297622680365691	0.17669412751421	0.820329645682123	17:39879117	rs36038753	chr17.3		17	39879117	17:39924612	1.26618e-11	17:39879117	4.22871776590567e-19	3592	5176	0.910615150978729	0.999999999998217	38864580	40851042	ENSG00000161405.16	IKZF3	protein_coding	39864312	-1	-14805	-60300	-14805	1	2	1	38864402	40851042	1986640	150577
CD_DeLange_28067908_1	CD (DeLange, EUR)	IMD	Naive_B_UT	B_naive_UT	B	Sorted cell	ENSG00000186075	ZPBP2	2338	3.00915257185827e-23	7.70450480946088e-15	5.40505586603651e-10	0.136662049566423	0.863337949893061	17:39879117	rs36038753	chr17.3		17	39879117	17:39912823	6.7132e-17	17:39879117	4.22871776590567e-19	3576	5164	0.910577845031125	0.999999999998217	38868587	40851042	ENSG00000186075.12	ZPBP2	protein_coding	39868202	1	10915	44621	10915	0	0	0	38868587	40851042	1982455	150581
CD_DeLange_28067908_1	CD (DeLange, EUR)	IMD	Naive_B_UT	B_naive_UT	B	Sorted cell	ENSG00000186395	KRT10	2184	1.23474669444008e-17	5.58979899622077e-14	0.000220841648689095	0.999768134225965	1.10241252877242e-05	17:39879117	rs36038753	chr17.3		17	39879117	17:40798651	2.51662e-19	17:39879117	4.22871776590567e-19	3036	6091	0.999980569499116	0.999999999998208	39826630	41821482	ENSG00000186395.7	KRT10	protein_coding	40822614	-1	943497	23963	943497	31	2	31	39823692	41821957	1998265	150582
CD_DeLange_28067908_1	CD (DeLange, EUR)	IMD	Naive_B_UT	B_naive_UT	B	Sorted cell	ENSG00000263466	RP1-56K13.2	1318	3.0535606277779e-14	2.4094483561922e-14	0.539175938552964	0.425372287928156	0.0354517735188261	17:39879117	rs36038753	chr17.3		17	39879117	17:38906094	3.84023e-07	17:39879117	4.22871776590567e-19	2083	4247	0.954531343228007	0.999999999999962	38414389	39901588	ENSG00000263466.1	AC006441.1	lncRNA	38904600	-1	-974517	-1494	-974517	31	0	31	38278881	39901588	1622707	150586
CD_DeLange_28067908_1	CD (DeLange, EUR)	IMD	Naive_B_UT	B_naive_UT	B	Sorted cell	ENSG00000278834	AC073508.3	1889	5.36144608237959e-16	5.51219262582688e-14	0.00963025798991174	0.990102438754768	0.000267303255266333	17:39879117	rs36038753	chr17.3		17	39879117	17:40606694	3.11406e-09	17:39879117	4.22871776590567e-19	2683	5852	0.962094868271436	0.999999999998207	39651445	41647956	ENSG00000278834.1	AC073508.3	lncRNA	40648025	1	-768908	-41331	-768908	26	1	26	39651445	41647956	1996511	150590
CD_DeLange_28067908_1	CD (DeLange, EUR)	IMD	Naive_B_UT	B_naive_UT	B	Sorted cell	ENSG00000073584	SMARCE1	1889	2.97309064702096e-30	5.56729226568567e-14	5.34028124470064e-17	0.999999999999943	2.58564354370855e-16	17:40623690	rs8066541	chr17.3		17	40623690	17:40678884	1.14678e-31	17:39879117	4.22871776590567e-19	2683	5852	0.999996907335005	0.999999999998207	39651445	41647956	ENSG00000073584.18	SMARCE1	protein_coding	40647818	-1	24128	-31066	768701	0	2	25	39651445	41647956	1996511	150572
CD_DeLange_28067908_1	CD (DeLange, EUR)	IMD	Naive_B_UT	B_naive_UT	B	Sorted cell	ENSG00000173801	JUP	2128	7.86795086983768e-37	5.31790319261131e-07	1.47952047488574e-30	0.999999464540794	3.66888510773191e-09	17:41762534	rs4313852	chr17.4		17	41762534	17:41761073	2.30363e-62	17:42373080	1.71912480086628e-12	3061	5531	0.908608348290892	0.983946544714803	40786959	42784909	ENSG00000173801.16	JUP	protein_coding	41786711	-1	24177	25638	-586369	0	0	28	40786959	42786922	1999963	150580
CD_DeLange_28067908_1	CD (DeLange, EUR)	IMD	Naive_B_UT	B_naive_UT	B	Sorted cell	ENSG00000173801	JUP	2128	7.86795086983768e-37	5.31790319261131e-07	1.47952047488574e-30	0.999999464540794	3.66888510773191e-09	17:41762534	rs4313852	chr17.5		17	41762534	17:41761073	2.30363e-62	17:42373080	1.71912480086628e-12	3061	5531	0.908608348290892	0.983946544714803	40786959	42784909	ENSG00000173801.16	JUP	protein_coding	41786711	-1	24177	25638	-586369	0	0	28	40786959	42786922	1999963	150580
CD_DeLange_28067908_1	CD (DeLange, EUR)	IMD	Naive_B_UT	B_naive_UT	B	Sorted cell	ENSG00000108771	DHX58	2129	4.98915438588583e-25	5.31779704810483e-07	9.38180230519253e-19	0.999979450388503	2.00178317899582e-05	17:42119739	rs730086	chr17.4		17	42119739	17:42119739	1.62956e-40	17:42373080	1.71912480086628e-12	3200	4280	0.975740862299193	0.98394611149083	41129078	43043756	ENSG00000108771.12	DHX58	protein_coding	42112714	-1	-7025	-7025	-260366	0	0	13	41129078	43043756	1914678	150575
CD_DeLange_28067908_1	CD (DeLange, EUR)	IMD	Naive_B_UT	B_naive_UT	B	Sorted cell	ENSG00000108771	DHX58	2129	4.98915438588583e-25	5.31779704810483e-07	9.38180230519253e-19	0.999979450388503	2.00178317899582e-05	17:42119739	rs730086	chr17.5		17	42119739	17:42119739	1.62956e-40	17:42373080	1.71912480086628e-12	3200	4280	0.975740862299193	0.98394611149083	41129078	43043756	ENSG00000108771.12	DHX58	protein_coding	42112714	-1	-7025	-7025	-260366	0	0	13	41129078	43043756	1914678	150575
CD_DeLange_28067908_1	CD (DeLange, EUR)	IMD	Naive_B_UT	B_naive_UT	B	Sorted cell	ENSG00000108788	MLX	2014	2.38493635957497e-08	4.8947719795662e-07	0.0448472823418041	0.920362616362722	0.034789587968913	17:42373080	rs17885629	chr17.4		17	42373080	17:42443909	2.74869e-09	17:42373080	1.71912480086628e-12	3143	4237	0.968885055099198	0.983946090505671	41567199	43565500	ENSG00000108788.11	MLX	protein_coding	42567100	1	-194020	-123191	-194020	11	9	11	41567199	43566602	1999403	150576
CD_DeLange_28067908_1	CD (DeLange, EUR)	IMD	Naive_B_UT	B_naive_UT	B	Sorted cell	ENSG00000108788	MLX	2014	2.38493635957497e-08	4.8947719795662e-07	0.0448472823418041	0.920362616362722	0.034789587968913	17:42373080	rs17885629	chr17.5		17	42373080	17:42443909	2.74869e-09	17:42373080	1.71912480086628e-12	3143	4237	0.968885055099198	0.983946090505671	41567199	43565500	ENSG00000108788.11	MLX	protein_coding	42567100	1	-194020	-123191	-194020	11	9	11	41567199	43566602	1999403	150576
CD_DeLange_28067908_1	CD (DeLange, EUR)	IMD	Naive_B_UT	B_naive_UT	B	Sorted cell	ENSG00000266962	HSD17B1-AS1	2010	4.13938733612331e-08	4.85604476038925e-07	0.0778386692745483	0.913131718337797	0.00902908538930457	17:42373080	rs17885629	chr17.4		17	42373080	17:42546524	5.74872e-07	17:42373080	1.71912480086628e-12	3134	4239	0.927882554951928	0.98394609057692	41557450	43554184	ENSG00000266962.2	AC067852.2	lncRNA	42554841	-1	181761	8317	181761	9	2	9	41555969	43554184	1998215	150587
CD_DeLange_28067908_1	CD (DeLange, EUR)	IMD	Naive_B_UT	B_naive_UT	B	Sorted cell	ENSG00000266962	HSD17B1-AS1	2010	4.13938733612331e-08	4.85604476038925e-07	0.0778386692745483	0.913131718337797	0.00902908538930457	17:42373080	rs17885629	chr17.5		17	42373080	17:42546524	5.74872e-07	17:42373080	1.71912480086628e-12	3134	4239	0.927882554951928	0.98394609057692	41557450	43554184	ENSG00000266962.2	AC067852.2	lncRNA	42554841	-1	181761	8317	181761	9	2	9	41555969	43554184	1998215	150587
CD_DeLange_28067908_1	CD (DeLange, EUR)	IMD	Naive_B_UT	B_naive_UT	B	Sorted cell	ENSG00000198496	NBR2	1897	5.61480390284493e-39	5.31791340637348e-07	1.05582781121738e-32	0.999999460205562	8.00309161645178e-09	17:43315919	rs2171462	chr17.4		17	43315919	17:43368042	4.971e-46	17:42373080	1.71912480086628e-12	3000	4244	0.91550246115945	0.983946303856887	42126063	44124588	ENSG00000198496.10	NBR2	lncRNA	43125551	1	190368	242491	-752471	8	9	46	42126063	44124588	1998525	150583
CD_DeLange_28067908_1	CD (DeLange, EUR)	IMD	Naive_B_UT	B_naive_UT	B	Sorted cell	ENSG00000198496	NBR2	1897	5.61480390284493e-39	5.31791340637348e-07	1.05582781121738e-32	0.999999460205562	8.00309161645178e-09	17:43315919	rs2171462	chr17.5		17	43315919	17:43368042	4.971e-46	17:42373080	1.71912480086628e-12	3000	4244	0.91550246115945	0.983946303856887	42126063	44124588	ENSG00000198496.10	NBR2	lncRNA	43125551	1	190368	242491	-752471	8	9	46	42126063	44124588	1998525	150583
CD_DeLange_28067908_1	CD (DeLange, EUR)	IMD	Naive_B_UT	B_naive_UT	B	Sorted cell	ENSG00000236383	CCDC200	1982	8.74674995445917e-31	5.7689313988653e-07	1.51618111405557e-24	0.999999414712406	8.39445590358587e-09	17:43315919	rs2171462	chr17.4		17	43315919	17:43181999	4.34049e-42	17:42373080	1.71912480086628e-12	3003	4378	0.909922405655262	0.999940986212194	42306939	44305036	ENSG00000236383.8	LINC00854	protein_coding	43228623	-1	-87296	46624	855543	1	1	53	42306797	44305036	1998239	150585
CD_DeLange_28067908_1	CD (DeLange, EUR)	IMD	Naive_B_UT	B_naive_UT	B	Sorted cell	ENSG00000236383	CCDC200	1982	8.74674995445917e-31	5.7689313988653e-07	1.51618111405557e-24	0.999999414712406	8.39445590358587e-09	17:43315919	rs2171462	chr17.5		17	43315919	17:43181999	4.34049e-42	17:42373080	1.71912480086628e-12	3003	4378	0.909922405655262	0.999940986212194	42306939	44305036	ENSG00000236383.8	LINC00854	protein_coding	43228623	-1	-87296	46624	855543	1	1	53	42306797	44305036	1998239	150585
CD_DeLange_28067908_1	CD (DeLange, EUR)	IMD	Naive_B_UT	B_naive_UT	B	Sorted cell	ENSG00000176014	TUBB6	4540	7.04109439183936e-41	1.83494823039248e-14	3.83721691719511e-27	0.999999999999986	2.06478372875481e-15	18:12312939	rs4796959	chr18.1		18	12312939	18:12311985	1.65805e-51	18:12818923	1.47092819992529e-20	6204	7592	0.954539865846804	0.999999975147817	11307694	13307427	ENSG00000176014.12	TUBB6	protein_coding	12308241	1	4698	3744	510682	0	0	10	11307694	13307427	1999733	150594
CD_DeLange_28067908_1	CD (DeLange, EUR)	IMD	Naive_B_UT	B_naive_UT	B	Sorted cell	ENSG00000101639	CEP192	4499	2.9957546912551e-29	1.83494823039248e-14	1.63260992415808e-15	0.999999999999986	1.55468319931272e-16	18:12818923	rs80262450	chr18.1		18	12818923	18:12947463	1.92021e-35	18:12818923	1.47092819992529e-20	6156	7437	0.982018104970648	0.999999975147818	11991702	13991027	ENSG00000101639.18	CEP192	protein_coding	12991362	1	-172439	-43899	-172439	5	2	5	11991702	13991304	1999602	150591
CD_DeLange_28067908_1	CD (DeLange, EUR)	IMD	Naive_B_UT	B_naive_UT	B	Sorted cell	ENSG00000154889	MPPE1	4740	9.1087796692316e-20	1.8349387567545e-14	4.96405267372754e-06	0.99999483671035	1.99236956069828e-07	18:12818923	rs80262450	chr18.1		18	12818923	18:11905954	2.32707e-15	18:12818923	1.47092819992529e-20	6316	7745	0.999998853744925	0.999999975147827	10909870	12908489	ENSG00000154889.16	MPPE1	protein_coding	11908317	-1	-910606	2363	-910606	19	0	19	10909870	12908489	1998619	150592
CD_DeLange_28067908_1	CD (DeLange, EUR)	IMD	Naive_B_UT	B_naive_UT	B	Sorted cell	ENSG00000168675	LDLRAD4	4231	5.27170752169797e-15	1.2648405850085e-14	0.287294618691794	0.689258976456133	0.0234464048520569	18:12818923	rs80262450	chr18.1		18	12818923	18:13474958	7.95545e-09	18:12818923	1.47092819992529e-20	5893	7099	0.912871522386892	0.999999975147819	12221857	14214981	ENSG00000168675.18	LDLRAD4	protein_coding	13218760	1	-399837	256198	-399837	6	5	6	12221753	14217399	1995646	150593
CD_DeLange_28067908_1	CD (DeLange, EUR)	IMD	Naive_B_UT	B_naive_UT	B	Sorted cell	ENSG00000168612	ZSWIM1	4055	2.80553295797487e-47	2.27925008927292e-05	1.23087011802823e-42	0.999974283680698	2.92381841312213e-06	20:45886137	rs6104387	chr20.1		20	45886137	20:45886137	7.52465e-59	20:46006273	2.84176922267004e-11	5597	6622	0.991706114464652	0.972484162235005	44881235	46880329	ENSG00000168612.4	ZSWIM1	protein_coding	45881227	1	4910	4910	125046	0	0	8	44881235	46880329	1999094	150606
CD_DeLange_28067908_1	CD (DeLange, EUR)	IMD	Naive_B_UT	B_naive_UT	B	Sorted cell	ENSG00000100979	PLTP	4053	9.72732335831036e-65	2.27916300403553e-05	4.26766399654106e-60	0.999936029178485	4.11791914882061e-05	20:45911539	rs394643	chr20.1		20	45911539	20:45911539	3.79652e-80	20:46006273	2.84176922267004e-11	5594	6647	0.999906529615238	0.972484010863923	44912542	46912076	ENSG00000100979.14	PLTP	protein_coding	45912155	-1	616	616	-94118	0	0	3	44912542	46912076	1999534	150597
CD_DeLange_28067908_1	CD (DeLange, EUR)	IMD	Naive_B_UT	B_naive_UT	B	Sorted cell	ENSG00000101457	DNTTIP1	3976	1.63947294835023e-07	2.262320219642e-05	0.0071928516622169	0.992546169090719	0.000238192097572235	20:46006273	rs3761158	chr20.1		20	46006273	20:45828016	5.68608e-09	20:46006273	2.84176922267004e-11	5502	6461	0.909202717874337	0.97248439516129	44792315	46791866	ENSG00000101457.12	DNTTIP1	protein_coding	45791954	1	214319	36062	214319	14	2	14	44792315	46791896	1999581	150603
CD_DeLange_28067908_1	CD (DeLange, EUR)	IMD	Naive_B_UT	B_naive_UT	B	Sorted cell	ENSG00000101189	MRGBP	4336	1.21795740454399e-15	3.13854815686901e-08	3.88063925004878e-08	0.999999927766313	2.04181336266932e-09	20:62799377	rs76839923	chr20.2		20	62799377	20:62798573	3.20879e-22	20:63697746	2.41849971375228e-13	5878	8812	0.999999993612283	0.982904284233997	61796712	63796001	ENSG00000101189.6	MRGBP	protein_coding	62796473	1	2904	2100	901273	0	0	33	61796712	63796001	1999289	150599
CD_DeLange_28067908_1	CD (DeLange, EUR)	IMD	Naive_B_UT	B_naive_UT	B	Sorted cell	ENSG00000092758	COL9A3	4363	4.83840395749019e-24	3.13854818224024e-08	1.54160571161125e-16	0.999999968257094	3.57424143124637e-10	20:62831150	rs66658258	chr20.2		20	62831150	20:62831150	1.92629e-29	20:63697746	2.41849971375228e-13	5904	8855	0.999999999999998	0.982904278157135	61816643	63816063	ENSG00000092758.15	COL9A3	protein_coding	62817050	1	14100	14100	880696	0	0	30	61816643	63816063	1999420	150596
CD_DeLange_28067908_1	CD (DeLange, EUR)	IMD	Naive_B_UT	B_naive_UT	B	Sorted cell	ENSG00000101191	DIDO1	4393	4.67342741119099e-17	3.13854404374885e-08	1.48904306939802e-09	0.999999966866128	2.59384889567374e-10	20:62926554	rs62200158	chr20.2		20	62926554	20:62926554	7.3548e-23	20:63697746	2.41849971375228e-13	5932	8716	0.900643234176749	0.982904286815677	61938146	63937933	ENSG00000101191.16	DIDO1	protein_coding	62926505	-1	-49	-49	-771241	0	0	28	61938146	63937933	1999787	150601
CD_DeLange_28067908_1	CD (DeLange, EUR)	IMD	Naive_B_UT	B_naive_UT	B	Sorted cell	ENSG00000101194	SLC17A9	4406	1.41872842866445e-35	3.13854404860231e-08	4.52033924633526e-28	0.999999968464735	1.4982212713911e-10	20:62954354	rs2093045	chr20.2		20	62954354	20:62954354	3.30588e-52	20:63697746	2.41849971375228e-13	5958	8696	0.999999999999532	0.982904286875997	61958481	63952485	ENSG00000101194.17	SLC17A9	protein_coding	62952709	1	1645	1645	745037	0	0	25	61958481	63952485	1994004	150602
CD_DeLange_28067908_1	CD (DeLange, EUR)	IMD	Naive_B_UT	B_naive_UT	B	Sorted cell	ENSG00000130589	HELZ2	3344	1.39829401793391e-13	3.1385118577105e-08	4.45523131469627e-06	0.999989699454377	5.8139290515025e-06	20:63685277	rs3787089	chr20.2		20	63685277	20:63569385	4.47662e-27	20:63697746	2.41849971375228e-13	4515	7215	0.99948027728578	0.9829042858901	62574518	64328876	ENSG00000130589.16	HELZ2	protein_coding	63574239	-1	-111038	4854	-123507	5	0	6	62574266	64328876	1754610	150605
CD_DeLange_28067908_1	CD (DeLange, EUR)	IMD	Naive_B_UT	B_naive_UT	B	Sorted cell	ENSG00000101190	TCFL5	4321	1.25092001533702e-15	3.13854634579406e-08	3.9856665682804e-08	0.999999927255319	1.5025526975179e-09	20:63697746	rs6062496	chr20.2		20	63697746	20:62844211	7.65969e-17	20:63697746	2.41849971375228e-13	5834	8806	0.999999977749757	0.982904285243742	61862181	63861569	ENSG00000101190.12	TCFL5	protein_coding	62861822	-1	-835924	17611	-835924	29	0	29	61862181	63861569	1999388	150600
CD_DeLange_28067908_1	CD (DeLange, EUR)	IMD	Naive_B_UT	B_naive_UT	B	Sorted cell	ENSG00000197457	STMN3	3134	1.91537924957207e-08	9.06007309174396e-09	0.610276343719376	0.288468690959517	0.10125493710724	20:63697746	rs6062496	chr20.2		20	63697746	20:63638589	7.18343e-13	20:63697746	2.41849971375228e-13	4212	6863	0.90301869174248	0.982904286210972	62658119	64328876	ENSG00000197457.9	STMN3	protein_coding	63653424	-1	-44322	14835	-44322	3	0	3	62658093	64328876	1670783	150607
CD_DeLange_28067908_1	CD (DeLange, EUR)	IMD	Naive_B_UT	B_naive_UT	B	Sorted cell	ENSG00000203880	PCMTD2	1658	1.70965551604491e-08	1.35905481087364e-08	0.544728838373119	0.432976180344519	0.0222949505952576	20:63697746	rs6062496	chr20.2		20	63697746	20:64286376	4.41873e-12	20:63697746	2.41849971375228e-13	2272	4100	0.959235372842123	0.982904292842276	63256203	64328876	ENSG00000203880.11	PCMTD2	protein_coding	64255748	1	-558002	30628	-558002	29	0	29	63256203	64328876	1072673	150608
CD_DeLange_28067908_1	CD (DeLange, EUR)	IMD	Naive_B_UT	B_naive_UT	B	Sorted cell	ENSG00000268858	AL118506.1	2523	2.42820991071898e-13	3.13851890770045e-08	7.73673968077929e-06	0.99999195503852	2.76836367847124e-07	20:63697746	rs6062496	chr20.2		20	63697746	20:63861215	9.9207e-14	20:63697746	2.41849971375228e-13	3399	5820	0.936770186910796	0.982904290958363	62865095	64328876	ENSG00000268858.2	AL118506.1	lncRNA	63865874	-1	168128	4659	168128	11	2	11	62865095	64328876	1463781	150610
CD_DeLange_28067908_1	CD (DeLange, EUR)	IMD	Naive_B_UT	B_naive_UT	B	Sorted cell	ENSG00000101150	TPD52L2	2522	4.5645752852226e-09	2.63945409827675e-08	0.145436070329766	0.840953171863331	0.0136107268477879	20:63718234	rs4809330	chr20.2		20	63718234	20:63859850	9.24654e-08	20:63697746	2.41849971375228e-13	3398	5819	0.944321534658245	0.98290429095841	62865328	64328876	ENSG00000101150.17	TPD52L2	protein_coding	63865270	1	-147036	-5420	-167524	8	1	10	62865328	64328876	1463548	150598
CD_DeLange_28067908_1	CD (DeLange, EUR)	IMD	Naive_B_UT	B_naive_UT	B	Sorted cell	ENSG00000243509	TNFRSF6B	3004	2.36142555348125e-09	2.82723052648331e-08	0.0752395199431741	0.900761546105078	0.023998903318018	20:63738996	rs1056441	chr20.2		20	63738996	20:63745150	1.26713e-08	20:63697746	2.41849971375228e-13	4052	6664	0.984644021440825	0.98290428634196	62697948	64328876	ENSG00000243509.4	TNFRSF6B	protein_coding	63696652	1	42344	48498	1094	6	8	0	62697326	64328876	1631550	150609
CD_DeLange_28067908_1	CD (DeLange, EUR)	IMD	Naive_B_UT	B_naive_UT	B	Sorted cell	ENSG00000130584	ZBTB46	2603	3.89669109186728e-17	3.1385298652355e-08	1.24156006707683e-09	0.999995437882423	4.52949072111875e-06	20:63844292	rs11697094	chr20.2		20	63844292	20:63840253	1.51598e-18	20:63697746	2.41849971375228e-13	3507	5984	0.999952390865196	0.982904290024595	62831577	64328876	ENSG00000130584.10	ZBTB46	protein_coding	63831264	-1	-13028	-8989	133518	0	0	8	62831530	64328876	1497346	150604
CD_DeLange_28067908_1	CD (DeLange, EUR)	IMD	Naive_B_UT	B_naive_UT	B	Sorted cell	ENSG00000142166	IFNAR1	2968	6.86995832434172e-09	6.56739219390601e-09	0.494786505804403	0.472930594089035	0.0322828866692123	21:33404389	rs2284553	chr21.2		21	33404389	21:33351188	6.36148e-07	21:33404389	9.98918268012825e-15	4104	5831	0.927506844680863	0.999990106814746	32324690	34324400	ENSG00000142166.12	IFNAR1	protein_coding	33324970	1	79419	26218	79419	1	0	1	32324664	34324400	1999736	150611
CD_DeLange_28067908_1	CD (DeLange, EUR)	IMD	Naive_B_UT	B_naive_UT	B	Sorted cell	ENSG00000159128	IFNGR2	2944	4.06014227359006e-09	9.16926559212902e-09	0.292418601932328	0.660292088800676	0.0472892960375895	21:33404389	rs2284553	chr21.2		21	33404389	21:33394161	1.24645e-10	21:33404389	9.98918268012825e-15	4033	5797	0.905639012865589	0.999990106835842	32403808	34373695	ENSG00000159128.14	IFNGR2	protein_coding	33403413	1	976	-9252	976	0	0	0	32403808	34373773	1969965	150613
CD_DeLange_28067908_1	CD (DeLange, EUR)	IMD	Naive_B_UT	B_naive_UT	B	Sorted cell	ENSG00000198743	SLC5A3	3028	1.2306809825605e-15	1.38846907050265e-08	8.86358132587057e-08	0.999999894300222	3.17926927037628e-09	21:33404389	rs2284553	chr21.2		21	33404389	21:34016926	1.20073e-16	21:33404389	9.98918268012825e-15	4182	6207	0.99684413789241	0.999990106301315	33074271	35072824	ENSG00000198743.6	SLC5A3	protein_coding	34073578	1	-669189	-56652	-669189	13	1	13	33074271	35073024	1998753	150614
CD_DeLange_28067908_1	CD (DeLange, EUR)	IMD	Naive_B_UT	B_naive_UT	B	Sorted cell	ENSG00000205930	EPCIP-AS1	3371	1.12330398190035e-09	1.2730729397183e-08	0.0809023323262961	0.916885140971061	0.00221251284860906	21:33404389	rs2284553	chr21.2		21	33404389	21:32727818	3.99571e-10	21:33404389	9.98918268012825e-15	4574	6247	0.989240727968258	0.999990106213499	31772159	33768921	ENSG00000205930.8	C21orf62-AS1	lncRNA	32772150	1	632239	-44332	632239	14	3	14	31772159	33768921	1996762	150615
CD_DeLange_28067908_1	CD (DeLange, EUR)	IMD	Naive_B_UT	B_naive_UT	B	Sorted cell	ENSG00000243927	MRPS6	3028	8.1171600100975e-22	1.38846919789703e-08	5.84612169231003e-14	0.999999986058143	5.7104915537495e-11	21:34016926	rs8131262	chr21.2		21	34016926	21:34016926	1.26046e-28	21:33404389	9.98918268012825e-15	4182	6207	0.999995981495335	0.999990106301315	33074271	35072824	ENSG00000243927.5	MRPS6	protein_coding	34073578	1	-56652	-56652	-669189	1	1	13	33074271	35073024	1998753	150616
CD_DeLange_28067908_1	CD (DeLange, EUR)	IMD	Naive_B_UT	B_naive_UT	B	Sorted cell	ENSG00000099937	SERPIND1	3353	1.34150894997598e-33	2.89840923133551e-11	4.6284318150572e-23	0.999999999970854	1.66000422207006e-13	22:20835814	rs165753	chr22.1		22	20835814	22:20860910	2.31093e-35	22:21561877	2.62705354195564e-16	4743	5527	0.951790805251176	0.997796934891975	19774281	21773201	ENSG00000099937.10	SERPIND1	protein_coding	20774113	1	61701	86797	787764	0	2	23	19774281	21773201	1998920	150617
CD_DeLange_28067908_1	CD (DeLange, EUR)	IMD	Naive_B_UT	B_naive_UT	B	Sorted cell	ENSG00000230513	THAP7-AS1	3136	1.57393073360225e-44	2.89840923133631e-11	5.43032611316411e-34	0.999999999970711	3.01230531909768e-13	22:21001740	rs2075269	chr22.1		22	21001740	22:21001740	3.96917e-52	22:21561877	2.62705354195564e-16	4469	5213	0.999999999851459	0.997796934891862	20002089	22001243	ENSG00000230513.1	THAP7-AS1	lncRNA	21001886	1	-146	-146	559991	0	0	14	20002082	22001459	1999377	150631
CD_DeLange_28067908_1	CD (DeLange, EUR)	IMD	Naive_B_UT	B_naive_UT	B	Sorted cell	ENSG00000169575	VPREB1	2711	1.60629039172366e-12	2.73222918490963e-11	0.055419723837147	0.942661247082578	0.00191902905134727	22:21561877	rs5754100	chr22.1		22	21561877	22:22244470	4.84768e-11	22:21561877	2.62705354195564e-16	4956	5266	0.986643344458857	0.997796934890846	21410913	23242945	ENSG00000169575.4	VPREB1	protein_coding	22244786	1	-682909	-316	-682909	33	0	33	21281020	23242945	1961925	150621
CD_DeLange_28067908_1	CD (DeLange, EUR)	IMD	Naive_B_UT	B_naive_UT	B	Sorted cell	ENSG00000197549	PRAMENP	2635	2.68497658632002e-12	2.61980799160813e-11	0.0926362142796695	0.903870894265358	0.00349289142608879	22:21561877	rs5754100	chr22.1		22	21561877	22:22045315	1.09722e-09	22:21561877	2.62705354195564e-16	4753	5074	0.953899601924529	0.997796934890918	21044958	23043772	ENSG00000197549.9	PRAMENP	transcribed_unprocessed_pseudogene	21995428	-1	433551	-49887	433551	18	2	18	21044958	23043772	1998814	150622
CD_DeLange_28067908_1	CD (DeLange, EUR)	IMD	Naive_B_UT	B_naive_UT	B	Sorted cell	ENSG00000211637	IGLV4-69	2645	3.14380376770791e-17	2.89840598925439e-11	1.08466524796695e-06	0.999998881330299	3.39754666317707e-08	22:21561877	rs5754100	chr22.1		22	21561877	22:22911723	7.90987e-17	22:21561877	2.62705354195564e-16	4773	5089	0.997083044259868	0.997796934890865	21030988	23030762	ENSG00000211637.2	IGLV4-69	IG_V_gene	22030934	1	-469057	880789	-469057	20	72	20	21030988	23030762	1999774	150623
CD_DeLange_28067908_1	CD (DeLange, EUR)	IMD	Naive_B_UT	B_naive_UT	B	Sorted cell	ENSG00000211642	IGLV10-54	2641	5.28205539567339e-19	2.8984091762804e-11	1.82239807216095e-08	0.999999980974344	7.72688457514362e-10	22:21561877	rs5754100	chr22.1		22	21561877	22:22214140	2.91931e-17	22:21561877	2.62705354195564e-16	4764	5086	0.94522832381985	0.997796934890879	21038654	23038434	ENSG00000211642.3	IGLV10-54	IG_V_gene	22214794	1	-652917	-654	-652917	31	0	31	21038654	23038434	1999780	150625
CD_DeLange_28067908_1	CD (DeLange, EUR)	IMD	Naive_B_UT	B_naive_UT	B	Sorted cell	ENSG00000211648	IGLV1-47	2895	2.84674494935349e-13	2.86893412691999e-11	0.00982174952554404	0.989829895816875	0.000348354628606158	22:21561877	rs5754100	chr22.1		22	21561877	22:22907184	1.17317e-11	22:21561877	2.62705354195564e-16	5232	5725	0.917647734039032	0.997796934890544	21410913	23353217	ENSG00000211648.2	IGLV1-47	IG_V_gene	22357739	1	-795862	549445	-795862	44	47	44	21358465	23353217	1994752	150626
CD_DeLange_28067908_1	CD (DeLange, EUR)	IMD	Naive_B_UT	B_naive_UT	B	Sorted cell	ENSG00000227710	AC245517.2	2610	2.40726387024279e-17	2.89840674865562e-11	8.30546578497693e-07	0.999999143352004	2.60724348215005e-08	22:21561877	rs5754100	chr22.1		22	21561877	22:22167872	7.81972e-15	22:21561877	2.62705354195564e-16	4802	5076	0.999992400816329	0.997796934891037	21410913	23167127	ENSG00000227710.1	AC245517.2	unprocessed_pseudogene	22168289	1	-606412	-417	-606412	28	0	28	21210637	23167715	1957078	150629
CD_DeLange_28067908_1	CD (DeLange, EUR)	IMD	Naive_B_UT	B_naive_UT	B	Sorted cell	ENSG00000272779	BMS1P20	2802	1.0933481450716e-20	2.89840923017919e-11	3.77223524276372e-10	0.999999999571699	2.20901156763463e-11	22:21561877	rs5754100	chr22.1		22	21561877	22:22310274	2.08993e-20	22:21561877	2.62705354195564e-16	5092	5513	0.999966234467835	0.997796934890661	21410913	23302776	ENSG00000272779.1	AC245060.4	transcribed_unprocessed_pseudogene	22303224	1	-741347	7050	-741347	38	0	38	21356152	23302776	1946624	150633
CD_DeLange_28067908_1	CD (DeLange, EUR)	IMD	Naive_B_UT	B_naive_UT	B	Sorted cell	ENSG00000228050	TOP3BP1	2693	1.47624117799107e-53	2.89840923133615e-11	5.09328069338058e-43	0.999999999970854	1.67665177556504e-13	22:21984802	rs11705283	chr22.1		22	21984802	22:21984802	1.55085e-61	22:21561877	2.62705354195564e-16	4931	5225	0.999999761425272	0.997796934890886	21410913	23223894	ENSG00000228050.1	TOP3BP1	processed_pseudogene	22224566	-1	239764	239764	662689	14	14	32	21232191	23224552	1992361	150630
CD_DeLange_28067908_1	CD (DeLange, EUR)	IMD	Naive_B_UT	B_naive_UT	B	Sorted cell	ENSG00000275361	AC245517.5	2574	1.29440381014827e-26	2.89840923133491e-11	4.4659111491779e-16	0.999999999970335	6.82527083771742e-13	22:22095661	rs7286062	chr22.1		22	22095661	22:22095661	3.04605e-33	22:21561877	2.62705354195564e-16	4692	4982	0.999999999998793	0.997796934891052	21087946	23087365	ENSG00000275361.1	AC245517.5	unprocessed_pseudogene	22087924	1	7737	7737	-526047	0	0	22	21087946	23087569	1999623	150634
CD_DeLange_28067908_1	CD (DeLange, EUR)	IMD	Naive_B_UT	B_naive_UT	B	Sorted cell	ENSG00000211639	IGLV4-60	2598	1.01404740463079e-26	2.89840923133641e-11	3.49863433237008e-16	0.999999999970818	1.96242191638892e-13	22:22162812	rs737842	chr22.1		22	22162812	22:22162605	3.13198e-28	22:21561877	2.62705354195564e-16	4771	5059	0.964586487310473	0.997796934891046	21410913	23162139	ENSG00000211639.2	IGLV4-60	IG_V_gene	22162199	1	613	406	-600322	0	0	27	21210637	23162139	1951502	150624
CD_DeLange_28067908_1	CD (DeLange, EUR)	IMD	Naive_B_UT	B_naive_UT	B	Sorted cell	ENSG00000223350	IGLV9-49	2870	7.16142438142663e-51	2.89840923133594e-11	2.47081202467643e-40	0.999999999970882	1.35351931539401e-13	22:22343138	rs6519245	chr22.1		22	22343138	22:22343138	1.50057e-62	22:21561877	2.62705354195564e-16	5198	5668	0.999999999999998	0.997796934890568	21410913	23340343	ENSG00000223350.2	IGLV9-49	IG_V_gene	22343187	1	-49	-49	-781310	0	0	42	21356152	23340343	1984191	150628
CD_DeLange_28067908_1	CD (DeLange, EUR)	IMD	Naive_B_UT	B_naive_UT	B	Sorted cell	ENSG00000211649	IGLV7-46	2895	1.86963793862551e-24	2.89840923133536e-11	6.45056577365829e-14	0.99999999997069	2.61768123005715e-13	22:22370026	rs7292000	chr22.1		22	22370026	22:22370026	2.05047e-32	22:21561877	2.62705354195564e-16	5230	5723	0.95128470098231	0.997796934890546	21410913	23353217	ENSG00000211649.3	IGLV7-46	IG_V_gene	22369614	1	412	412	-807737	0	0	45	21410913	23353217	1942304	150627
CD_DeLange_28067908_1	CD (DeLange, EUR)	IMD	Naive_B_UT	B_naive_UT	B	Sorted cell	ENSG00000243811	APOBEC3D	2877	3.46258962597629e-30	6.28923479221918e-15	5.50558174463459e-16	1	1.11871760531554e-16	22:39032914	rs5757432	chr22.2		22	39032914	22:39032914	3.50437e-28	22:39264824	8.06898498140343e-21	4251	5663	0.989387007496324	0.996676833471804	38021503	40019705	ENSG00000243811.8	APOBEC3D	protein_coding	39021127	1	11787	11787	243697	0	0	10	38021503	40019705	1998202	150632
CD_DeLange_28067908_1	CD (DeLange, EUR)	IMD	Naive_B_UT	B_naive_UT	B	Sorted cell	ENSG00000100242	SUN2	2848	1.09200924635417e-21	6.28923364647566e-15	1.73631496109058e-07	0.999999817807515	8.56098549879946e-09	22:39264824	rs2143178	chr22.2		22	39264824	22:38751710	5.96487e-25	22:39264824	8.06898498140343e-21	4241	5645	0.979231439987281	0.996676833471804	37796445	39793912	ENSG00000100242.15	SUN2	protein_coding	38755998	-1	-508826	4288	-508826	19	0	19	37795333	39793912	1998579	150618
CD_DeLange_28067908_1	CD (DeLange, EUR)	IMD	Naive_B_UT	B_naive_UT	B	Sorted cell	ENSG00000128394	APOBEC3F	2886	1.08771333234979e-17	6.27781515854245e-15	0.00172948437812413	0.998184084196378	8.64314254886022e-05	22:39264824	rs2143178	chr22.2		22	39264824	22:39047011	3.75638e-12	22:39264824	8.06898498140343e-21	4267	5686	0.962483601068638	0.996676833471804	38042775	40038753	ENSG00000128394.16	APOBEC3F	protein_coding	39040864	1	223960	6147	223960	9	0	9	38041095	40038753	1997658	150620
CD_DeLange_28067908_1	CD (DeLange, EUR)	IMD	Naive_B_UT	B_naive_UT	B	Sorted cell	ENSG00000100321	SYNGR1	2565	2.68421262868727e-24	6.2892324251597e-15	4.26794787818712e-10	0.999999622879756	3.76693442673453e-07	22:39350163	rs3747177	chr22.2		22	39350163	22:39350163	6.43148e-26	22:39264824	8.06898498140343e-21	3821	5520	0.998593212094596	0.996676833471805	38350364	40349177	ENSG00000100321.14	SYNGR1	protein_coding	39349991	1	172	172	-85167	0	0	4	38349944	40349177	1999233	150619
CD_DeLange_28067908_1	CD (DeLange, EUR)	IMD	Plasmablast_OneK1K	Plasmablast_OneK1K	B	Single cell	ENSG00000114902	SPCS1	3510	5.36673884354249e-07	0.000913673888951331	0.000586489210517505	0.998483205813886	1.6094412761956e-05	3:53099133	rs2581828	chr3.3		3	53099133	3:52760351	1.87897e-08	3:53099133	6.29816084532582e-09	3874	4755	0.937597606723465	0.999871944437619	51706404	53704747	ENSG00000114902	ENSG00000114902	protein_coding	52706106	1	393027	54245	393027	14	2	14	51706404	53704747	1998343	201035
CD_DeLange_28067908_1	CD (DeLange, EUR)	IMD	Plasmablast_OneK1K	Plasmablast_OneK1K	B	Single cell	ENSG00000118985	ELL2	4949	7.92482410134213e-22	3.24433064583103e-10	2.44266844648198e-12	0.999999999644579	2.85449064709212e-11	5:95915534	rs6889029	chr5.3		5	95915534	5:95915534	1.13307e-17	5:96912106	1.12678905624285e-15	5400	6339	0.952858869526446	0.999999999949945	94961887	96961823	ENSG00000118985	ENSG00000118985	protein_coding	95961851	-1	46317	46317	-950255	0	0	7	94961887	96961823	1999936	201036
CD_DeLange_28067908_1	CD (DeLange, EUR)	IMD	Plasmablast_OneK1K	Plasmablast_OneK1K	B	Single cell	ENSG00000164308	ERAP2	5651	9.76569084920303e-16	8.27712047942146e-11	3.89943287957622e-06	0.329163121096855	0.670832979387494	5:96991434	rs38038	chr5.3		5	96991434	5:97028750	5.18031e-10	5:96912106	1.12678905624285e-15	6432	7024	0.944186739665576	0.999999999960361	95875943	97875899	ENSG00000164308	ENSG00000164308	protein_coding	96876500	1	114934	152250	35606	3	3	0	95875943	97875899	1999956	201037
CD_DeLange_28067908_1	CD (DeLange, EUR)	IMD	Plasmablast_OneK1K	Plasmablast_OneK1K	B	Single cell	ENSG00000161016	RPL8	2105	2.46185663362969e-22	7.51255838553754e-05	3.27674028287695e-18	0.999924297975037	5.76441104452765e-07	8:144792397	rs2954658	chr8.3		8	144792397	8:144792397	3.59586e-24	8:144042819	8.34835288985069e-11	2553	2948	0.964629915884107	0.999961840870399	143792787	145075236	ENSG00000161016	ENSG00000161016	protein_coding	144792390	-1	-7	-7	749571	0	0	42	143792787	145075605	1282818	201038
CD_DeLange_28067908_1	CD (DeLange, EUR)	IMD	Plasmablast_OneK1K	Plasmablast_OneK1K	B	Single cell	ENSG00000153066	TXNDC11	7584	1.11383797358241e-07	0.000419254933696073	0.000265481841539128	0.999288663262351	2.64885786161782e-05	16:11734162	rs4780398	chr16.1		16	11734162	16:11734162	5.08194e-11	16:11251046	2.76364139253048e-09	8565	9524	0.999584608978579	0.992184153079204	10743009	12742406	ENSG00000153066	ENSG00000153066	protein_coding	11742857	-1	8695	8695	491811	0	0	11	10743009	12742406	1999397	201032
CD_DeLange_28067908_1	CD (DeLange, EUR)	IMD	Plasmablast_OneK1K	Plasmablast_OneK1K	B	Single cell	ENSG00000279602	AC109326.1	3295	7.79502147582697e-09	6.57314129299731e-07	0.0117175670182897	0.988081850615125	0.000199917257436458	17:42373080	rs17885629	chr17.5		17	42373080	17:43357792	9.36349e-09	17:42373080	1.71912480086628e-12	3782	4407	0.998287998942972	0.999999813989163	42361714	44360386	ENSG00000279602	ENSG00000279602	lncRNA	43361361	-1	988281	3569	988281	55	0	55	42361714	44361036	1999322	201033
CD_DeLange_28067908_1	CD (DeLange, EUR)	IMD	Plasmablast_UT	Plasmablast_UT	B	Sorted cell	ENSG00000157978	LDLRAP1	2938	0.0152685324877739	0.0623929999828141	0.180014153168855	0.735592467299195	0.00673184706136185	1:24977271	rs2063113	chr1.1		1	24977271	1:25548408	6.58308e-09	1:24977271	2.80506387077473e-07	4255	5161	0.970938861034443	0.972784386502131	24543852	26543119	ENSG00000157978.11	LDLRAP1	protein_coding	25543606	1	-566335	4802	-566335	15	0	15	24543852	26543119	1999267	202281
CD_DeLange_28067908_1	CD (DeLange, EUR)	IMD	Plasmablast_UT	Plasmablast_UT	B	Sorted cell	ENSG00000198160	MIER1	3990	3.93602217158669e-92	4.67388557858474e-90	0.00834882118711412	0.991392142933104	0.000259035879787173	1:67215986	rs7517847	chr1.2		1	67215986	1:66995108	1.08312e-11	1:67215986	6.47746295521902e-97	5250	6612	0.921919136765986	0.999999229463962	65925125	67924147	ENSG00000198160.14	MIER1	protein_coding	66924990	1	290996	70118	290996	4	1	4	65925125	67924147	1999022	202286
CD_DeLange_28067908_1	CD (DeLange, EUR)	IMD	Plasmablast_UT	Plasmablast_UT	B	Sorted cell	ENSG00000198160	MIER1	3990	3.93602217158669e-92	4.67388557858474e-90	0.00834882118711412	0.991392142933104	0.000259035879787173	1:67215986	rs7517847	chr1.3		1	67215986	1:66995108	1.08312e-11	1:67215986	6.47746295521902e-97	5250	6612	0.921919136765986	0.999999229463962	65925125	67924147	ENSG00000198160.14	MIER1	protein_coding	66924990	1	290996	70118	290996	4	1	4	65925125	67924147	1999022	202286
CD_DeLange_28067908_1	CD (DeLange, EUR)	IMD	Plasmablast_UT	Plasmablast_UT	B	Sorted cell	ENSG00000198160	MIER1	3990	3.93602217158669e-92	4.67388557858474e-90	0.00834882118711412	0.991392142933104	0.000259035879787173	1:67215986	rs7517847	chr1.4		1	67215986	1:66995108	1.08312e-11	1:67215986	6.47746295521902e-97	5250	6612	0.921919136765986	0.999999229463962	65925125	67924147	ENSG00000198160.14	MIER1	protein_coding	66924990	1	290996	70118	290996	4	1	4	65925125	67924147	1999022	202286
CD_DeLange_28067908_1	CD (DeLange, EUR)	IMD	Plasmablast_UT	Plasmablast_UT	B	Sorted cell	ENSG00000160789	LMNA	1978	0.000119570967546383	3.97143848809716e-05	0.717399320898761	0.238189007973916	0.0442523857748958	1:155349877	rs12131079	chr1.6		1	155349877	1:156079747	1.97058e-10	1:155349877	4.02968370262558e-10	2942	4367	0.912056568766557	0.913571906939081	155083020	157082432	ENSG00000160789.19	LMNA	protein_coding	156114711	1	-764834	-34964	-764834	27	1	27	155083020	157082432	1999412	202284
CD_DeLange_28067908_1	CD (DeLange, EUR)	IMD	Plasmablast_UT	Plasmablast_UT	B	Sorted cell	ENSG00000117592	PRDX6	2574	7.94620528345998e-19	1.13871256779129e-16	0.0069276398769295	0.992748761052326	0.000323599070747539	1:172887910	rs6704109	chr1.8		1	172887910	1:173444246	2.08461e-11	1:172887910	4.57061840611247e-22	3562	4924	0.964705375099718	0.999999999999997	172478033	174475414	ENSG00000117592.8	PRDX6	protein_coding	173477335	1	-589425	-33089	-589425	3	0	3	172477572	174475414	1997842	202278
CD_DeLange_28067908_1	CD (DeLange, EUR)	IMD	Plasmablast_UT	Plasmablast_UT	B	Sorted cell	ENSG00000117592	PRDX6	2574	7.94620528345998e-19	1.13871256779129e-16	0.0069276398769295	0.992748761052326	0.000323599070747539	1:172887910	rs6704109	chr1.9		1	172887910	1:173444246	2.08461e-11	1:172887910	4.57061840611247e-22	3562	4924	0.964705375099718	0.999999999999997	172478033	174475414	ENSG00000117592.8	PRDX6	protein_coding	173477335	1	-589425	-33089	-589425	3	0	3	172477572	174475414	1997842	202278
CD_DeLange_28067908_1	CD (DeLange, EUR)	IMD	Plasmablast_UT	Plasmablast_UT	B	Sorted cell	ENSG00000234741	GAS5	2679	8.34036601404753e-18	1.05956913225452e-16	0.0727095901451076	0.923703334559403	0.00358707529549098	1:172887910	rs6704109	chr1.8		1	172887910	1:173876094	4.14669e-09	1:172887910	4.57061840611247e-22	3628	5152	0.937495363939636	0.999999999999994	172869708	174868179	ENSG00000234741.7	GAS5	lncRNA	173867989	-1	980079	-8105	980079	12	1	12	172868924	174868179	1999255	202289
CD_DeLange_28067908_1	CD (DeLange, EUR)	IMD	Plasmablast_UT	Plasmablast_UT	B	Sorted cell	ENSG00000234741	GAS5	2679	8.34036601404753e-18	1.05956913225452e-16	0.0727095901451076	0.923703334559403	0.00358707529549098	1:172887910	rs6704109	chr1.9		1	172887910	1:173876094	4.14669e-09	1:172887910	4.57061840611247e-22	3628	5152	0.937495363939636	0.999999999999994	172869708	174868179	ENSG00000234741.7	GAS5	lncRNA	173867989	-1	980079	-8105	980079	12	1	12	172868924	174868179	1999255	202289
CD_DeLange_28067908_1	CD (DeLange, EUR)	IMD	Plasmablast_UT	Plasmablast_UT	B	Sorted cell	ENSG00000116857	TMEM9	4179	3.74629256013313e-10	1.559946469675e-05	2.4014538455859e-05	0.999959127310665	1.25831155193208e-06	1:200905101	rs35730213	chr1.11		1	200905101	1:201141835	6.26675e-15	1:200905101	1.17917867980062e-10	5562	7167	0.999996392765648	0.911935463963288	200171578	202171510	ENSG00000116857.16	TMEM9	protein_coding	201154474	-1	249373	12639	249373	4	0	4	200171578	202171510	1999932	202276
CD_DeLange_28067908_1	CD (DeLange, EUR)	IMD	Plasmablast_UT	Plasmablast_UT	B	Sorted cell	ENSG00000118200	CAMSAP2	4275	1.37606256647727e-08	1.55854696452771e-05	0.000882085713794941	0.999062058942521	4.0256113413305e-05	1:200905101	rs35730213	chr1.11		1	200905101	1:200740668	1.34953e-10	1:200905101	1.17917867980062e-10	5649	7508	0.958312753327955	0.911935363263802	199739581	201739294	ENSG00000118200.14	CAMSAP2	protein_coding	200738893	1	166208	1775	166208	3	0	3	199739581	201739557	1999976	202279
CD_DeLange_28067908_1	CD (DeLange, EUR)	IMD	Plasmablast_UT	Plasmablast_UT	B	Sorted cell	ENSG00000159176	CSRP1	3962	1.70707837059345e-34	1.5599870151253e-05	1.0942728645432e-29	0.999984235366657	1.6476319222919e-07	1:201506080	rs12031021	chr1.11		1	201506080	1:201503847	1.93472e-47	1:200905101	1.17917867980062e-10	5324	6969	0.999999999997097	0.911935472049091	200510845	202507796	ENSG00000159176.13	CSRP1	protein_coding	201507123	-1	1043	3276	602022	0	0	10	200509671	202507796	1998125	202282
CD_DeLange_28067908_1	CD (DeLange, EUR)	IMD	Plasmablast_UT	Plasmablast_UT	B	Sorted cell	ENSG00000133065	SLC41A1	2905	1.10406787577495e-34	7.47452061525911e-09	1.4771085990186e-26	0.999999992445197	8.02866621504447e-11	1:205808652	rs708730	chr1.12		1	205808652	1:205803242	6.25435e-46	1:206781696	1.35597937559212e-14	4487	5415	0.999999999999204	0.999533614579029	204814077	206813581	ENSG00000133065.10	SLC41A1	protein_coding	205813198	-1	4546	9956	-968498	0	0	25	204814077	206813581	1999504	202280
CD_DeLange_28067908_1	CD (DeLange, EUR)	IMD	Plasmablast_UT	Plasmablast_UT	B	Sorted cell	ENSG00000162877	PM20D1	2876	1.79959402770569e-30	7.47441305358236e-09	2.40767268441538e-22	0.999999992447655	7.79290092142766e-11	1:205828905	rs823085	chr1.12		1	205828905	1:205823552	5.10019e-39	1:206781696	1.35597937559212e-14	4427	5411	0.999999999996306	0.999533185443225	204850633	206849976	ENSG00000162877.12	PM20D1	protein_coding	205850132	-1	21227	26580	-931564	0	0	23	204850633	206849976	1999343	202285
CD_DeLange_28067908_1	CD (DeLange, EUR)	IMD	Plasmablast_UT	Plasmablast_UT	B	Sorted cell	ENSG00000266094	RASSF5	2435	7.87009736615432e-64	7.47441293703812e-09	1.05293852141794e-55	0.999999992406174	1.19413428596505e-10	1:206559319	rs11119043	chr1.12		1	206559319	1:206559319	1.6213e-76	1:206781696	1.35597937559212e-14	3746	4695	1	0.99953319122771	205508024	207505962	ENSG00000266094.7	RASSF5	protein_coding	206507531	1	51788	51788	274165	1	1	9	205507653	207506315	1998662	202291
CD_DeLange_28067908_1	CD (DeLange, EUR)	IMD	Plasmablast_UT	Plasmablast_UT	B	Sorted cell	ENSG00000117322	CR2	3319	1.37940315249005e-10	7.32972245985871e-09	0.018455003144273	0.980640077205947	0.000904912182118305	1:206781696	rs3122605	chr1.12		1	206781696	1:207445246	2.25638e-14	1:206781696	1.35597937559212e-14	4568	6042	0.943392312587976	0.99953319112344	206454567	208453740	ENSG00000117322.17	CR2	protein_coding	207454328	1	-672632	-9082	-672632	15	0	15	206454567	208454012	1999445	202277
CD_DeLange_28067908_1	CD (DeLange, EUR)	IMD	Plasmablast_UT	Plasmablast_UT	B	Sorted cell	ENSG00000203710	CR1	3295	2.33945517866681e-10	7.22901677488171e-09	0.0312995171873193	0.967165426465488	0.00153504888422865	1:206781696	rs3122605	chr1.12		1	206781696	1:207488835	5.74432e-15	1:206781696	1.35597937559212e-14	4553	6022	0.994824750494157	0.999533191134572	206496625	208496061	ENSG00000203710.10	CR1	protein_coding	207496157	1	-714461	-7322	-714461	16	0	16	206496625	208496061	1999436	202288
CD_DeLange_28067908_1	CD (DeLange, EUR)	IMD	Plasmablast_UT	Plasmablast_UT	B	Sorted cell	ENSG00000138031	ADCY3	3125	1.92256972838889e-08	2.52565576488887e-07	0.0205019417300474	0.267908260829961	0.711589525648719	2:24938367	rs4343432	chr2.1		2	24938367	2:24886433	1.52515e-07	2:24938367	4.14642290914365e-12	4259	5429	0.952266599644822	0.999991401187149	23920087	25919763	ENSG00000138031.14	ADCY3	protein_coding	24920237	-1	-18130	33804	-18130	0	0	0	23920087	25919763	1999676	202301
CD_DeLange_28067908_1	CD (DeLange, EUR)	IMD	Plasmablast_UT	Plasmablast_UT	B	Sorted cell	ENSG00000224220	DTNB-AS1	2736	1.63380979440728e-09	9.36048882717865e-07	0.00174226569448143	0.998185731341111	7.10652817153986e-05	2:24938367	rs4343432	chr2.1		2	24938367	2:25406569	3.78874e-11	2:24938367	4.14642290914365e-12	3830	5178	0.999783417308671	0.999991425615914	24423344	26420946	ENSG00000224220.1	AC104699.1	lncRNA	25417993	1	-479626	-11424	-479626	7	0	7	24423344	26420946	1997602	202312
CD_DeLange_28067908_1	CD (DeLange, EUR)	IMD	Plasmablast_UT	Plasmablast_UT	B	Sorted cell	ENSG00000084774	CAD	2187	2.68570224149245e-09	2.68247804023145e-05	0.000100095136110321	0.999749465912412	0.000123611485373632	2:27508073	rs1260326	chr2.2		2	27508073	2:27166766	2.62085e-23	2:27508073	6.13657241287761e-11	3223	4789	0.97954678443105	0.999647773601933	26217707	28217078	ENSG00000084774.13	CAD	protein_coding	27217369	1	290704	-50603	290704	16	2	16	26217707	28217088	1999381	202295
CD_DeLange_28067908_1	CD (DeLange, EUR)	IMD	Plasmablast_UT	Plasmablast_UT	B	Sorted cell	ENSG00000138030	KHK	2154	1.8530546261923e-06	2.49250862231157e-05	0.0690625178094977	0.928942889172895	0.00196781487675869	2:27508073	rs1260326	chr2.2		2	27508073	2:27098338	1.7563e-07	2:27508073	6.13657241287761e-11	3181	4651	0.961709034008056	0.999952673304065	26087080	28086710	ENSG00000138030.12	KHK	protein_coding	27086772	1	421301	11566	421301	22	0	22	26087080	28086710	1999630	202300
CD_DeLange_28067908_1	CD (DeLange, EUR)	IMD	Plasmablast_UT	Plasmablast_UT	B	Sorted cell	ENSG00000138073	PREB	2170	1.9035859784009e-05	7.02915250971595e-06	0.70945886512614	0.261916499815317	0.0285985700462501	2:27508073	rs1260326	chr2.2		2	27508073	2:27144930	2.62027e-07	2:27508073	6.13657241287761e-11	3192	4697	0.900702259995149	0.99974537399146	26134879	28134460	ENSG00000138073.13	PREB	protein_coding	27134636	-1	-373437	-10294	-373437	19	0	19	26134879	28134460	1999581	202302
CD_DeLange_28067908_1	CD (DeLange, EUR)	IMD	Plasmablast_UT	Plasmablast_UT	B	Sorted cell	ENSG00000138074	SLC5A6	2183	2.61315114967005e-06	2.34460813042561e-05	0.0973911538630589	0.873768944527466	0.0288138423770213	2:27508073	rs1260326	chr2.2		2	27508073	2:27170162	3.05155e-09	2:27508073	6.13657241287761e-11	3218	4778	0.942448748112025	0.99964779242342	26215407	28212397	ENSG00000138074.14	SLC5A6	protein_coding	27212268	-1	-295805	42106	-295805	17	1	17	26215407	28212397	1996990	202303
CD_DeLange_28067908_1	CD (DeLange, EUR)	IMD	Plasmablast_UT	Plasmablast_UT	B	Sorted cell	ENSG00000213699	SLC35F6	2303	1.82583469519423e-07	2.66434100005996e-05	0.00680480432289287	0.992987623816542	0.000180745867095042	2:27508073	rs1260326	chr2.2		2	27508073	2:26779787	1.64198e-10	2:27508073	6.13657241287761e-11	3387	4843	0.998489164353175	0.999963960267232	25765440	27764179	ENSG00000213699.8	SLC35F6	protein_coding	26764284	1	743789	15503	743789	36	0	36	25765440	27764179	1998739	202311
CD_DeLange_28067908_1	CD (DeLange, EUR)	IMD	Plasmablast_UT	Plasmablast_UT	B	Sorted cell	ENSG00000157992	KRTCAP3	2133	1.31584944224049e-10	2.21842290895486e-06	5.93068679583161e-05	0.999868921240144	6.9553337402197e-05	2:27514314	rs8179225	chr2.2		2	27514314	2:27392522	2.83422e-12	2:28391534	5.35981222558739e-12	3120	4917	0.923134703713583	0.999943641153604	26442985	28441680	ENSG00000157992.12	KRTCAP3	protein_coding	27442381	1	71933	-49859	949153	3	3	17	26442928	28441680	1998752	202304
CD_DeLange_28067908_1	CD (DeLange, EUR)	IMD	Plasmablast_UT	Plasmablast_UT	B	Sorted cell	ENSG00000157992	KRTCAP3	2133	1.31584944224049e-10	2.21842290895486e-06	5.93068679583161e-05	0.999868921240144	6.9553337402197e-05	2:27514314	rs8179225	chr2.3		2	27514314	2:27392522	2.83422e-12	2:28391534	5.35981222558739e-12	3120	4917	0.923134703713583	0.999943641153604	26442985	28441680	ENSG00000157992.12	KRTCAP3	protein_coding	27442381	1	71933	-49859	949153	3	3	17	26442928	28441680	1998752	202304
CD_DeLange_28067908_1	CD (DeLange, EUR)	IMD	Plasmablast_UT	Plasmablast_UT	B	Sorted cell	ENSG00000163811	WDR43	3493	1.70122061083301e-07	2.24160242663371e-06	0.0703359329009472	0.9267711276319	0.00289052774266524	2:28391534	rs11677002	chr2.3		2	28391534	2:28906552	1.2274e-07	2:28391534	5.35981222558739e-12	4784	7088	0.96214018088382	0.999941295262202	27895795	29894236	ENSG00000163811.11	WDR43	protein_coding	28894667	1	-503133	11885	-503133	12	0	12	27895675	29894236	1998561	202305
CD_DeLange_28067908_1	CD (DeLange, EUR)	IMD	Plasmablast_UT	Plasmablast_UT	B	Sorted cell	ENSG00000171103	TRMT61B	3427	1.14152909211535e-17	2.41870175827753e-06	4.71958268871824e-12	0.999997549397297	3.18962261716104e-08	2:28762808	rs4558548	chr2.3		2	28762808	2:28802613	9.21657e-21	2:28391534	5.35981222558739e-12	4694	7026	0.932521077342753	0.99994128062212	27871403	29870262	ENSG00000171103.10	TRMT61B	protein_coding	28870309	-1	107501	67696	478775	2	2	11	27871403	29870262	1998859	202307
CD_DeLange_28067908_1	CD (DeLange, EUR)	IMD	Plasmablast_UT	Plasmablast_UT	B	Sorted cell	ENSG00000213639	PPP1CB	3264	5.25361462842556e-24	2.4187017462085e-06	2.17207503906952e-18	0.999997537124954	4.41733013932961e-08	2:28762808	rs4558548	chr2.3		2	28762808	2:28751273	7.09374e-39	2:28391534	5.35981222558739e-12	4492	6822	0.933929917267027	0.999941136895323	27752104	29746129	ENSG00000213639.9	PPP1CB	protein_coding	28751830	1	10978	-557	-360296	0	1	8	27752104	29750744	1998640	202310
CD_DeLange_28067908_1	CD (DeLange, EUR)	IMD	Plasmablast_UT	Plasmablast_UT	B	Sorted cell	ENSG00000173209	AHSA2P	2874	5.39197403731179e-14	1.16249969312014e-08	4.63823511805806e-06	0.99999496657692	3.83562912757996e-07	2:60972192	rs112401990	chr2.5		2	60972192	2:61175579	2.54124e-24	2:60977506	4.70413857670864e-14	4075	5483	0.941941628236598	0.998686253703652	60178356	62175172	ENSG00000173209.22	AHSA2	transcribed_unitary_pseudogene	61177539	1	-205347	-1960	-200033	6	1	6	60177574	62176609	1999035	202308
CD_DeLange_28067908_1	CD (DeLange, EUR)	IMD	Plasmablast_UT	Plasmablast_UT	B	Sorted cell	ENSG00000237651	C2orf74	2876	2.09133415527215e-43	1.16250535657466e-08	1.79898854398075e-35	0.999999838809286	1.49565654420246e-07	2:61145163	rs3213944	chr2.5		2	61145163	2:61147014	7.64597e-53	2:60977506	4.70413857670864e-14	4087	5490	0.974158659669037	0.998686253729202	60148448	62144101	ENSG00000237651.6	C2orf74	protein_coding	61162188	1	-17025	-15174	-184682	0	0	4	60147089	62144421	1997332	202315
CD_DeLange_28067908_1	CD (DeLange, EUR)	IMD	Plasmablast_UT	Plasmablast_UT	B	Sorted cell	ENSG00000082898	XPO1	3027	1.19414349445661e-29	1.16250550401832e-08	1.02721533430322e-21	0.999999987842031	5.32916019780402e-10	2:61555714	rs778760	chr2.5		2	61555714	2:61537939	1.0684e-44	2:60977506	4.70413857670864e-14	4329	5562	0.999275821184837	0.998686241786975	60542320	62537112	ENSG00000082898.16	XPO1	protein_coding	61538356	-1	-17358	417	560850	0	0	12	60541843	62537112	1995269	202294
CD_DeLange_28067908_1	CD (DeLange, EUR)	IMD	Plasmablast_UT	Plasmablast_UT	B	Sorted cell	ENSG00000071054	MAP4K4	4161	5.62009007513656e-21	5.57005070040858e-09	1.00898364233356e-12	0.999999994402934	2.600302851938e-11	2:101686188	rs62155152	chr2.6		2	101686188	2:101686188	4.61513e-27	2:102434465	1.20513700817429e-13	5715	6618	0.976349098302213	0.999972932515888	100697260	102696559	ENSG00000071054.16	MAP4K4	protein_coding	101697707	1	-11519	-11519	736758	0	0	12	100696896	102696559	1999663	202292
CD_DeLange_28067908_1	CD (DeLange, EUR)	IMD	Plasmablast_UT	Plasmablast_UT	B	Sorted cell	ENSG00000135953	MFSD9	3279	6.71996440215406e-10	4.87043991350716e-09	0.120644581599601	0.874387830070685	0.00496758278727775	2:102434465	rs2110735	chr2.6		2	102434465	2:102754624	8.24557e-08	2:102434465	1.20513700817429e-13	4487	6112	0.969338449395446	0.9999729318937	101736962	103734723	ENSG00000135953.10	MFSD9	protein_coding	102736888	-1	302423	-17736	302423	3	0	3	101736962	103736878	1999916	202299
CD_DeLange_28067908_1	CD (DeLange, EUR)	IMD	Plasmablast_UT	Plasmablast_UT	B	Sorted cell	ENSG00000232788	ITGA6-AS1	4646	1.03862649933328e-32	0.002666814965239	3.88369923002687e-30	0.997192379443723	0.000140805591038246	2:172465821	rs3749148	chr2.7		2	172465821	2:172465821	1.78575e-49	2:172559679	6.57627787897762e-09	6442	7311	0.999999995557276	0.99934326335895	171466023	173465416	ENSG00000232788.1	AC078883.3	lncRNA	172552809	-1	86988	86988	-6870	0	0	2	171466023	173465427	1999404	202313
CD_DeLange_28067908_1	CD (DeLange, EUR)	IMD	Plasmablast_UT	Plasmablast_UT	B	Sorted cell	ENSG00000091409	ITGA6	4608	4.13293240186535e-12	0.00266676283180645	1.54562882336013e-09	0.997312543754424	2.0691864007634e-05	2:172486471	rs2701268	chr2.7		2	172486471	2:172486471	4.40128e-23	2:172559679	6.57627787897762e-09	6428	7252	0.999245475324976	0.999335346599407	171428634	173427197	ENSG00000091409.14	ITGA6	protein_coding	172427586	1	58885	58885	132093	1	1	4	171427494	173427197	1999703	202296
CD_DeLange_28067908_1	CD (DeLange, EUR)	IMD	Plasmablast_UT	Plasmablast_UT	B	Sorted cell	ENSG00000091436	MAP3K20	4611	9.36098850804455e-10	0.00266382073470344	3.50408992349849e-07	0.997145100184541	0.000190727735663138	2:173100568	rs3754747	chr2.7		2	173100568	2:173199542	1.04822e-17	2:172559679	6.57627787897762e-09	6332	7420	0.950295250245704	0.99907815679912	172076350	174074440	ENSG00000091436.16	MAP3K20	protein_coding	173075846	1	24722	123696	-516167	0	0	2	172076350	174075282	1998932	202297
CD_DeLange_28067908_1	CD (DeLange, EUR)	IMD	Plasmablast_UT	Plasmablast_UT	B	Sorted cell	ENSG00000115232	ITGA4	3931	2.72351991019092e-21	6.32221551565183e-05	4.30758275859254e-17	0.999936384823824	3.93021019297388e-07	2:181344344	rs6433909	chr2.8		2	181344344	2:181344344	1.91709e-38	2:181443625	1.04961139758698e-10	5202	6677	0.985919085959396	0.999948049490225	180457550	182457114	ENSG00000115232.13	ITGA4	protein_coding	181457386	1	-113042	-113042	-13761	0	0	0	180457550	182457114	1999564	202298
CD_DeLange_28067908_1	CD (DeLange, EUR)	IMD	Plasmablast_UT	Plasmablast_UT	B	Sorted cell	ENSG00000188452	CERKL	3986	1.7369821947122e-16	6.32220736720658e-05	2.74725518428442e-12	0.999936384199915	3.93723663156367e-07	2:181344344	rs6433909	chr2.8		2	181344344	2:181345157	1.20312e-31	2:181443625	1.04961139758698e-10	5228	6637	0.967869894334634	0.999948123080178	180682063	182679389	ENSG00000188452.13	CERKL	protein_coding	181657105	-1	312761	311948	213480	1	1	1	180680735	182680383	1999648	202309
CD_DeLange_28067908_1	CD (DeLange, EUR)	IMD	Plasmablast_UT	Plasmablast_UT	B	Sorted cell	ENSG00000234663	LINC01934	3900	5.33230910517285e-09	6.32166979024718e-05	8.43370067604035e-05	0.999849585378569	2.85558445862852e-06	2:181443625	rs6740847	chr2.8		2	181443625	2:181201663	1.34789e-12	2:181443625	1.04961139758698e-10	5228	6686	0.999966400741922	0.999948270959082	180102278	182100945	ENSG00000234663.5	LINC01934	lncRNA	181123837	1	319788	77826	319788	1	0	1	180102070	182100945	1998875	202314
CD_DeLange_28067908_1	CD (DeLange, EUR)	IMD	Plasmablast_UT	Plasmablast_UT	B	Sorted cell	ENSG00000077044	DGKD	4738	3.49624534827044e-63	1.93050541302319e-56	1.81105147886367e-07	0.999999809760358	9.13448439448533e-09	2:233277353	rs3816234	chr2.10		2	233277353	2:233438014	1.3496e-20	2:233277353	1.51485428437541e-62	6623	7440	0.999842826908884	0.999999988945964	232355301	234354218	ENSG00000077044.10	DGKD	protein_coding	233354494	1	-77141	83520	-77141	3	0	3	232355301	234354218	1998917	202293
CD_DeLange_28067908_1	CD (DeLange, EUR)	IMD	Plasmablast_UT	Plasmablast_UT	B	Sorted cell	ENSG00000168918	INPP5D	4441	5.96289667804976e-57	1.30190824380498e-56	0.308877431969571	0.674353587488839	0.0167689805415989	2:233277353	rs3816234	chr2.10		2	233277353	2:233102620	1.81962e-10	2:233277353	1.51485428437541e-62	6243	7282	0.928646826149459	0.999999988945964	232063032	234059904	ENSG00000168918.13	INPP5D	protein_coding	233060342	1	217011	42278	217011	4	0	4	232062014	234059904	1997890	202306
CD_DeLange_28067908_1	CD (DeLange, EUR)	IMD	Plasmablast_UT	Plasmablast_UT	B	Sorted cell	ENSG00000004534	RBM6	1677	1.93025651714079e-25	4.71390194928547e-19	4.09481503217439e-07	0.999999553909504	3.66089900316445e-08	3:49502681	rs11708955	chr3.2		3	49502681	3:49938221	1.28959e-21	3:49660026	4.09103071628221e-24	2746	3484	0.942419401933429	0.986350626848837	48940200	50939708	ENSG00000004534.14	RBM6	protein_coding	49940150	1	-437469	-1929	-280124	17	0	16	48940200	50939708	1999508	202316
CD_DeLange_28067908_1	CD (DeLange, EUR)	IMD	Plasmablast_UT	Plasmablast_UT	B	Sorted cell	ENSG00000164054	SHISA5	1341	2.78343879834429e-22	1.57111695422308e-18	0.000177130196015164	0.999814508496419	8.36130756418583e-06	3:49502681	rs11708955	chr3.2		3	49502681	3:48467186	7.0392e-20	3:49502681	1.13188906809325e-23	2315	2997	0.904698146252899	0.956040083325185	47505547	49502719	ENSG00000164054.15	SHISA5	protein_coding	48504174	-1	-998507	36988	-998507	43	0	43	47504880	49502956	1998076	202326
CD_DeLange_28067908_1	CD (DeLange, EUR)	IMD	Plasmablast_UT	Plasmablast_UT	B	Sorted cell	ENSG00000233276	GPX1	1339	3.82214575720687e-22	1.92626512375425e-19	0.000810823834179063	0.407451299711333	0.591737876454486	3:49502681	rs11708955	chr3.2		3	49502681	3:49553337	4.35249e-23	3:49660026	4.09103071628221e-24	2325	3117	0.926786072180221	0.986350626848837	48359817	50356245	ENSG00000233276.3	GPX1	protein_coding	49358353	-1	-144328	-194984	-301673	7	7	8	48359817	50356867	1997050	202336
CD_DeLange_28067908_1	CD (DeLange, EUR)	IMD	Plasmablast_UT	Plasmablast_UT	B	Sorted cell	ENSG00000164062	APEH	1430	1.35764716334312e-19	1.00584688764506e-19	0.288009078766438	0.212379513067732	0.499611408165831	3:49660026	rs9836291	chr3.2		3	49660026	3:49672912	1.00296e-07	3:49660026	4.09103071628221e-24	2464	3254	0.91306962786259	0.986350626848837	48674934	50673652	ENSG00000164062.12	APEH	protein_coding	49674351	1	-14325	-1439	-14325	0	0	0	48674934	50673652	1998718	202327
CD_DeLange_28067908_1	CD (DeLange, EUR)	IMD	Plasmablast_UT	Plasmablast_UT	B	Sorted cell	ENSG00000186792	HYAL3	1965	2.43002524922774e-24	4.7138787209573e-19	5.15501635698307e-06	0.999994625917788	2.19065856989834e-07	3:49660026	rs9836291	chr3.2		3	49660026	3:50295266	5.72407e-17	3:49660026	4.09103071628221e-24	3057	3750	0.999984337006889	0.986350626848746	49299493	51299208	ENSG00000186792.16	HYAL3	protein_coding	50299405	-1	639379	4139	639379	29	1	29	49299493	51299208	1999715	202333
CD_DeLange_28067908_1	CD (DeLange, EUR)	IMD	Plasmablast_UT	Plasmablast_UT	B	Sorted cell	ENSG00000281358	RASSF1-AS1	1978	3.84720744535308e-22	4.70990660493956e-19	0.000816140380252231	0.999151924190212	3.19354295338135e-05	3:49660026	rs9836291	chr3.2		3	49660026	3:50383123	4.33857e-10	3:49660026	4.09103071628221e-24	3067	3769	0.93608434375998	0.986350626848593	49337916	51336276	ENSG00000281358.1	RASSF1-AS1	lncRNA	50337425	1	-677399	45698	-677399	33	8	33	49337916	51336276	1998360	202339
CD_DeLange_28067908_1	CD (DeLange, EUR)	IMD	Plasmablast_UT	Plasmablast_UT	B	Sorted cell	ENSG00000068745	IP6K2	1314	3.32812991945283e-27	4.71390401044347e-19	7.06024111405849e-09	0.999999991214743	1.72501353829763e-09	3:49676792	rs1131095	chr3.2		3	49676792	3:48694528	2.98495e-19	3:49660026	4.09103071628221e-24	2259	3026	0.999507378393549	0.986350626849698	47740829	49738745	ENSG00000068745.14	IP6K2	protein_coding	48717221	-1	-959571	22693	-942805	35	0	34	47740829	49738745	1997916	202320
CD_DeLange_28067908_1	CD (DeLange, EUR)	IMD	Plasmablast_UT	Plasmablast_UT	B	Sorted cell	ENSG00000182179	UBA7	1533	2.74286262543056e-36	4.71390405122724e-19	5.81866451949045e-18	0.999999999885034	1.14958979359731e-10	3:49855463	rs10049413	chr3.2		3	49855463	3:49805192	4.86838e-39	3:49660026	4.09103071628221e-24	2586	3332	0.953475196551747	0.986350626848837	48815206	50813669	ENSG00000182179.12	UBA7	protein_coding	49813953	-1	-41510	8761	153927	0	0	10	48815206	50813669	1998463	202332
CD_DeLange_28067908_1	CD (DeLange, EUR)	IMD	Plasmablast_UT	Plasmablast_UT	B	Sorted cell	ENSG00000114395	CYB561D2	1981	5.65126617992906e-39	4.71390419620201e-19	1.19885045276955e-20	1	3.21110187106111e-20	3:50287241	rs12629572	chr3.2		3	50287241	3:50287241	1.66586e-39	3:49660026	4.09103071628221e-24	3068	3765	0.999999986103652	0.986350626436331	49352409	51347631	ENSG00000114395.10	CYB561D2	protein_coding	50350862	1	-63621	-63621	-690836	11	11	38	49352409	51347631	1995222	202323
CD_DeLange_28067908_1	CD (DeLange, EUR)	IMD	Plasmablast_UT	Plasmablast_UT	B	Sorted cell	ENSG00000168237	GLYCTK	2111	3.61137976670588e-13	0.000915640403981118	3.940457942634e-10	0.999075886321832	8.47287978044157e-06	3:52234850	rs353547	chr3.3		3	52234850	3:52234850	2.43627e-20	3:53099133	6.29816084532582e-09	3235	4303	0.922467745812686	0.996999161931044	51287494	53286984	ENSG00000168237.17	GLYCTK	protein_coding	52287828	1	-52978	-52978	811305	4	4	33	51287494	53286984	1999490	202329
CD_DeLange_28067908_1	CD (DeLange, EUR)	IMD	Plasmablast_UT	Plasmablast_UT	B	Sorted cell	ENSG00000164088	PPM1M	2098	1.62495062464305e-12	0.000915643899332254	1.77302020496376e-09	0.999079660756382	4.69356964049838e-06	3:52253452	rs11717383	chr3.3		3	52253452	3:52253452	1.21461e-26	3:53099133	6.29816084532582e-09	3195	4283	0.900378971240937	0.997002157482034	51247137	53245733	ENSG00000164088.17	PPM1M	protein_coding	52245759	1	7693	7693	853374	0	0	35	51247137	53245733	1998596	202328
CD_DeLange_28067908_1	CD (DeLange, EUR)	IMD	Plasmablast_UT	Plasmablast_UT	B	Sorted cell	ENSG00000114902	SPCS1	2456	7.98676210432848e-11	0.000915634948826101	8.71462059216892e-08	0.999079602100228	4.67572487139308e-06	3:52532804	rs12489732	chr3.3		3	52532804	3:52550771	3.11272e-23	3:53099133	6.29816084532582e-09	3806	4755	0.941762386395237	0.998327135362179	51720100	53704747	ENSG00000114902.13	SPCS1	protein_coding	52706106	1	-173302	-155335	393027	8	6	14	51705895	53704747	1998852	202324
CD_DeLange_28067908_1	CD (DeLange, EUR)	IMD	Plasmablast_UT	Plasmablast_UT	B	Sorted cell	ENSG00000055955	ITIH4	2569	6.38350361499221e-09	0.000915585549542235	6.96530289281187e-06	0.999032896785194	4.45459788671303e-05	3:52863826	rs4687559	chr3.3		3	52863826	3:52884986	4.03004e-13	3:53099133	6.29816084532582e-09	3920	4982	0.959705797134907	0.998775212243033	51832266	53831406	ENSG00000055955.15	ITIH4	protein_coding	52830672	-1	-33154	-54314	-268461	2	2	7	51832225	53831406	1999181	202318
CD_DeLange_28067908_1	CD (DeLange, EUR)	IMD	Plasmablast_UT	Plasmablast_UT	B	Sorted cell	ENSG00000016864	GLT8D1	2456	3.66958476730225e-07	0.000915252329790538	0.000400400544802885	0.998662079350946	2.19008159836645e-05	3:53099133	rs2581828	chr3.3		3	53099133	3:52771077	9.57454e-13	3:53099133	6.29816084532582e-09	3806	4755	0.929419882592451	0.99832709335932	51720100	53704747	ENSG00000016864.18	GLT8D1	protein_coding	52705791	-1	-393342	-65286	-393342	15	4	15	51706834	53705420	1998586	202317
CD_DeLange_28067908_1	CD (DeLange, EUR)	IMD	Plasmablast_UT	Plasmablast_UT	B	Sorted cell	ENSG00000168273	UQCC5	2226	1.77841488354214e-05	0.000897239438270725	0.0194047802116145	0.979001588495335	0.000678607705943843	3:53099133	rs2581828	chr3.3		3	53099133	3:52525689	1.8527e-07	3:53099133	6.29816084532582e-09	3438	4456	0.933202618041947	0.998042946655375	51534121	53533698	ENSG00000168273.7	SMIM4	protein_coding	52536605	1	562528	-10916	562528	21	1	21	51534121	53533857	1999736	202330
CD_DeLange_28067908_1	CD (DeLange, EUR)	IMD	Plasmablast_UT	Plasmablast_UT	B	Sorted cell	ENSG00000213533	STIMATE	2622	6.05197110713085e-07	0.000914990334004925	0.000660357460627867	0.998386537816897	3.7509191360485e-05	3:53099133	rs2581828	chr3.3		3	53099133	3:52829589	6.19344e-12	3:53099133	6.29816084532582e-09	3988	5054	0.963277370866285	0.998778179846563	51897986	53897456	ENSG00000213533.11	TMEM110	protein_coding	52897548	-1	-201585	67959	-201585	4	3	4	51897986	53897456	1999470	202335
CD_DeLange_28067908_1	CD (DeLange, EUR)	IMD	Plasmablast_UT	Plasmablast_UT	B	Sorted cell	ENSG00000239732	TLR9	2027	2.83400166871727e-06	0.000912691000570793	0.00309223953128718	0.995856301884421	0.00013593358205274	3:53099133	rs2581828	chr3.3		3	53099133	3:52253452	4.5639e-10	3:53099133	6.29816084532582e-09	3107	4209	0.918336885191404	0.996997042065755	51226591	53226038	ENSG00000239732.3	TLR9	protein_coding	52225645	-1	-873488	-27807	-873488	39	4	39	51226591	53226083	1999492	202337
CD_DeLange_28067908_1	CD (DeLange, EUR)	IMD	Plasmablast_UT	Plasmablast_UT	B	Sorted cell	ENSG00000243224	TWF2-DT	2081	9.01186819087378e-06	0.000906310757368377	0.00983305019540614	0.988895149821515	0.000356477357519945	3:53099133	rs2581828	chr3.3		3	53099133	3:52314348	2.57624e-09	3:53099133	6.29816084532582e-09	3182	4265	0.947152291788527	0.997002420497989	51239900	53239179	ENSG00000243224.1	AC006252.1	lncRNA	52239203	1	859930	75145	859930	36	5	36	51239574	53239179	1999605	202338
CD_DeLange_28067908_1	CD (DeLange, EUR)	IMD	Plasmablast_UT	Plasmablast_UT	B	Sorted cell	ENSG00000056736	IL17RB	3620	0.000150060835182048	0.000731109103316334	0.163752749099103	0.797742019882437	0.0376240610799616	3:53100847	rs35783750	chr3.3		3	53100847	3:53852885	3.94851e-07	3:53099133	6.29816084532582e-09	5313	6100	0.952784183874049	0.999268097642905	52846724	54846434	ENSG00000056736.9	IL17RB	protein_coding	53846568	1	-745721	6317	-747435	9	0	10	52846724	54846434	1999710	202319
CD_DeLange_28067908_1	CD (DeLange, EUR)	IMD	Plasmablast_UT	Plasmablast_UT	B	Sorted cell	ENSG00000163932	PRKCD	2899	5.63903096094721e-12	0.000915605578327446	6.15312871324033e-09	0.999079266502158	5.12176074664948e-06	3:53189275	rs782276827;rs7630600	chr3.3		3	53189275	3:53194903	2.09636e-33	3:53099133	6.29816084532582e-09	4334	5451	0.99999999343577	0.998875106430435	52156641	54154419	ENSG00000163932.13	PRKCD	protein_coding	53161209	1	28066	33694	-62076	0	0	2	52156641	54154419	1997778	202325
CD_DeLange_28067908_1	CD (DeLange, EUR)	IMD	Plasmablast_UT	Plasmablast_UT	B	Sorted cell	ENSG00000113812	ACTR8	3639	5.36619027382552e-14	0.000915540360919431	5.85581342112701e-11	0.999076285363374	8.17421709628307e-06	3:53891143	rs3733083	chr3.3		3	53891143	3:53866802	6.09563e-21	3:53099133	6.29816084532582e-09	5360	6133	0.934696416901511	0.999274666054293	52882347	54880969	ENSG00000113812.13	ACTR8	protein_coding	53882152	-1	-8991	15350	783019	0	0	12	52882347	54882202	1999855	202322
CD_DeLange_28067908_1	CD (DeLange, EUR)	IMD	Plasmablast_UT	Plasmablast_UT	B	Sorted cell	ENSG00000073282	TP63	4622	3.87400590442007e-05	0.00031504212702581	0.108923258454264	0.885776444747417	0.00494651461224933	3:188683372	rs56116661	chr3.4		3	188683372	3:189689740	1.02743e-09	3:188683372	6.06703929440386e-10	6081	7622	0.914409750314935	0.99985773666859	188634453	190631260	ENSG00000073282.12	TP63	protein_coding	189631389	1	-948017	58351	-948017	2	0	2	188631417	190631260	1999843	202321
CD_DeLange_28067908_1	CD (DeLange, EUR)	IMD	Plasmablast_UT	Plasmablast_UT	B	Sorted cell	ENSG00000188001	TPRG1	3998	5.9351924087379e-12	0.000355374801921303	1.66952531632793e-08	0.999642784206386	1.82429050263298e-06	3:189288742	rs9816309	chr3.4		3	189288742	3:189288742	1.11641e-18	3:188683372	6.06703929440386e-10	5338	6950	0.986203055066746	0.999845927433788	187947466	189946864	ENSG00000188001.9	TPRG1	protein_coding	189171971	1	116771	116771	-488599	0	0	1	187947466	189946864	1999398	202334
CD_DeLange_28067908_1	CD (DeLange, EUR)	IMD	Plasmablast_UT	Plasmablast_UT	B	Sorted cell	ENSG00000145386	CCNA2	3924	2.37306548311466e-07	8.14639314268159e-05	0.00290393381820195	0.99687852123794	0.000135843705882277	4:122639784	rs62324212	chr4.2		4	122639784	4:121834007	7.82656e-18	4:122639784	7.86984688461746e-11	5072	7118	0.966568547326684	0.998878736776305	120824396	122823331	ENSG00000145386.9	CCNA2	protein_coding	121823883	-1	-815901	-10124	-815901	7	0	7	120824396	122823331	1998935	202340
CD_DeLange_28067908_1	CD (DeLange, EUR)	IMD	Plasmablast_UT	Plasmablast_UT	B	Sorted cell	ENSG00000171522	PTGER4	4485	1.22489375688674e-50	6.65845461542684e-50	0.153253845962734	0.833052029656087	0.0136941243811818	5:40410482	rs11742570	chr5.1		5	40410482	5:40386453	2.62966e-07	5:40410482	5.53542194678713e-56	6403	7622	0.90984572727298	0.993812890579463	39679568	41678264	ENSG00000171522.5	PTGER4	protein_coding	40679915	1	-269433	-293462	-269433	4	4	4	39679568	41679474	1999906	202343
CD_DeLange_28067908_1	CD (DeLange, EUR)	IMD	Plasmablast_UT	Plasmablast_UT	B	Sorted cell	ENSG00000118985	ELL2	3265	1.28971088919307e-59	3.24434332609327e-10	3.97526019631212e-50	0.999999999647827	2.77347317016924e-11	5:95907227	rs56219066	chr5.3		5	95907227	5:95896847	2.49169e-80	5:96912106	1.12678905624285e-15	4325	6335	0.921684772263387	0.999996091531427	94962443	96961823	ENSG00000118985.15	ELL2	protein_coding	95961851	-1	54624	65004	-950255	0	0	7	94962110	96961823	1999713	202341
CD_DeLange_28067908_1	CD (DeLange, EUR)	IMD	Plasmablast_UT	Plasmablast_UT	B	Sorted cell	ENSG00000164308	ERAP2	3752	1.89001716949702e-122	2.50244525517199e-10	7.54680131917227e-113	0.999219899672384	0.000780100077343674	5:96910188	rs2548525	chr5.3		5	96910188	5:96894418	3.30728e-137	5:96912106	1.12678905624285e-15	5015	7024	0.960880545390171	0.99999698294873	95875943	97875899	ENSG00000164308.16	ERAP2	protein_coding	96876500	1	33688	17918	35606	0	0	0	95875943	97875899	1999956	202342
CD_DeLange_28067908_1	CD (DeLange, EUR)	IMD	Plasmablast_UT	Plasmablast_UT	B	Sorted cell	ENSG00000248734	CTD-2260A17.1	3736	3.53153029327087e-17	2.50439451370444e-10	1.41013308800187e-07	0.999999794837606	6.38986471713264e-08	5:96912106	rs6873866	chr5.3		5	96912106	5:96785820	5.50119e-16	5:96912106	1.12678905624285e-15	4982	6945	0.999792049504687	0.999996982948165	95785000	97783975	ENSG00000248734.2	AC008906.1	lncRNA	96784777	1	127329	1043	127329	3	0	3	95785000	97783975	1998975	202348
CD_DeLange_28067908_1	CD (DeLange, EUR)	IMD	Plasmablast_UT	Plasmablast_UT	B	Sorted cell	ENSG00000171720	HDAC3	3637	1.32841544754811e-08	1.15493645107474e-07	0.102796686258892	0.893716750603633	0.00348643435967508	5:142146492	rs181826	chr5.8		5	142146492	5:141596961	4.74882e-08	5:142146492	3.4493195313667e-12	4808	6661	0.970523823492633	0.997378483619772	140637262	142636150	ENSG00000171720.9	HDAC3	protein_coding	141636849	-1	-509643	39888	-509643	15	2	15	140637262	142636807	1999545	202344
CD_DeLange_28067908_1	CD (DeLange, EUR)	IMD	Plasmablast_UT	Plasmablast_UT	B	Sorted cell	ENSG00000177556	ATOX1	4960	2.37344562360147e-17	6.49102198230664e-16	0.0352259054689278	0.963373500640054	0.00140059389101509	5:150848053	rs9637870	chr5.9		5	150848053	5:151734580	1.88444e-12	5:150848053	1.38064211736675e-20	6700	7312	0.93726443760912	0.999986779217309	150773649	152772199	ENSG00000177556.11	ATOX1	protein_coding	151758631	-1	910578	24051	910578	18	1	18	150773649	152772199	1998550	202345
CD_DeLange_28067908_1	CD (DeLange, EUR)	IMD	Plasmablast_UT	Plasmablast_UT	B	Sorted cell	ENSG00000196743	GM2A	4498	2.16071002706185e-27	6.73778457075355e-16	3.20685531626172e-12	0.999999999996703	9.18450229608298e-14	5:150848053	rs9637870	chr5.9		5	150848053	5:151239432	8.37224e-40	5:150848053	1.38064211736675e-20	6214	6833	0.999999995803767	0.999986778138393	150212771	152207363	ENSG00000196743.8	GM2A	protein_coding	151253185	1	-405132	-13753	-405132	7	0	7	150212771	152207482	1994711	202346
CD_DeLange_28067908_1	CD (DeLange, EUR)	IMD	Plasmablast_UT	Plasmablast_UT	B	Sorted cell	ENSG00000198624	CCDC69	4490	1.56739326061649e-18	6.72047315429968e-16	0.00232627393196103	0.997430209021227	0.00024351704680838	5:150848053	rs9637870	chr5.9		5	150848053	5:151216200	5.21443e-20	5:150848053	1.38064211736675e-20	6208	6818	0.92945441386778	0.999986778138393	150224699	152224013	ENSG00000198624.12	CCDC69	protein_coding	151224092	-1	376039	7892	376039	6	0	6	150224699	152224013	1999314	202347
CD_DeLange_28067908_1	CD (DeLange, EUR)	IMD	Plasmablast_UT	Plasmablast_UT	B	Sorted cell	ENSG00000172197	MBOAT1	3799	1.8805342928398e-07	1.53324149049978e-05	0.012110840119036	0.987422865517601	0.000450773895029503	6:20674580	rs1012636	chr6.1		6	20674580	6:20203191	9.94475e-09	6:20678199	7.01163269166622e-11	5134	7262	0.998194127798321	0.99933514873857	19212842	21211850	ENSG00000172197.10	MBOAT1	protein_coding	20212469	-1	-462111	9278	-465730	4	1	4	19212842	21211850	1999008	202357
CD_DeLange_28067908_1	CD (DeLange, EUR)	IMD	Plasmablast_UT	Plasmablast_UT	B	Sorted cell	ENSG00000172197	MBOAT1	3799	1.8805342928398e-07	1.53324149049978e-05	0.012110840119036	0.987422865517601	0.000450773895029503	6:20674580	rs1012636	chr6.2		6	20674580	6:20203191	9.94475e-09	6:20678199	7.01163269166622e-11	5134	7262	0.998194127798321	0.99933514873857	19212842	21211850	ENSG00000172197.10	MBOAT1	protein_coding	20212469	-1	-462111	9278	-465730	4	1	4	19212842	21211850	1999008	202357
CD_DeLange_28067908_1	CD (DeLange, EUR)	IMD	Plasmablast_UT	Plasmablast_UT	B	Sorted cell	ENSG00000145996	CDKAL1	3651	3.26514084900622e-65	1.4482422399425e-05	2.25452153222565e-60	0.999985441462875	7.61147351284e-08	6:21233200	rs62404554	chr6.1		6	21233200	6:21233200	1.52009e-78	6:20678199	7.01163269166622e-11	4939	6907	1	0.999379731127013	19534496	21532754	ENSG00000145996.11	CDKAL1	protein_coding	20534457	1	698743	698743	143742	2	2	0	19534496	21532876	1998380	202354
CD_DeLange_28067908_1	CD (DeLange, EUR)	IMD	Plasmablast_UT	Plasmablast_UT	B	Sorted cell	ENSG00000145996	CDKAL1	3651	3.26514084900622e-65	1.4482422399425e-05	2.25452153222565e-60	0.999985441462875	7.61147351284e-08	6:21233200	rs62404554	chr6.2		6	21233200	6:21233200	1.52009e-78	6:20678199	7.01163269166622e-11	4939	6907	1	0.999379731127013	19534496	21532754	ENSG00000145996.11	CDKAL1	protein_coding	20534457	1	698743	698743	143742	2	2	0	19534496	21532876	1998380	202354
CD_DeLange_28067908_1	CD (DeLange, EUR)	IMD	Plasmablast_UT	Plasmablast_UT	B	Sorted cell	ENSG00000145996	CDKAL1	3651	3.26514084900622e-65	1.4482422399425e-05	2.25452153222565e-60	0.999985441462875	7.61147351284e-08	6:21233200	rs62404554	chr6.3		6	21233200	6:21233200	1.52009e-78	6:20678199	7.01163269166622e-11	4939	6907	1	0.999379731127013	19534496	21532754	ENSG00000145996.11	CDKAL1	protein_coding	20534457	1	698743	698743	143742	2	2	0	19534496	21532876	1998380	202354
CD_DeLange_28067908_1	CD (DeLange, EUR)	IMD	Plasmablast_UT	Plasmablast_UT	B	Sorted cell	ENSG00000093144	ECHDC1	1290	5.43075993078503e-05	0.000176575220143642	0.233087685719424	0.757841439978722	0.00883999148240193	6:127121947	rs9482770	chr6.6		6	127121947	6:127399197	1.64439e-10	6:127121947	1.11096545781895e-09	1972	3137	0.95591065133266	0.994432129610972	126407475	127652899	ENSG00000093144.18	ECHDC1	protein_coding	127343609	-1	221662	-55588	221662	1	1	1	126345709	127653469	1307760	202351
CD_DeLange_28067908_1	CD (DeLange, EUR)	IMD	Plasmablast_UT	Plasmablast_UT	B	Sorted cell	ENSG00000122335	SERAC1	4473	3.20754504276956e-15	1.85054768274939e-06	1.73329176853699e-09	0.999998136566655	1.11523678459533e-08	6:158168007	rs12662156	chr6.7		6	158168007	6:158168007	1.52399e-20	6:159049210	1.02893858211874e-11	5792	7871	0.999999928719154	0.999999300299433	157168492	159168094	ENSG00000122335.13	SERAC1	protein_coding	158168262	-1	255	255	-880948	0	0	19	157168492	159168094	1999602	202353
CD_DeLange_28067908_1	CD (DeLange, EUR)	IMD	Plasmablast_UT	Plasmablast_UT	B	Sorted cell	ENSG00000164674	SYTL3	4884	5.90325128818037e-20	1.85054693995274e-06	3.1899968438122e-14	0.999997900590303	2.48862722201457e-07	6:158614984	rs10806697	chr6.7		6	158614984	6:158622643	2.50805e-25	6:159049210	1.02893858211874e-11	6211	8261	0.976984668288238	0.999999284431842	157650129	159649899	ENSG00000164674.15	SYTL3	protein_coding	158650054	1	-35070	-27411	399156	2	1	10	157650129	159649899	1999770	202355
CD_DeLange_28067908_1	CD (DeLange, EUR)	IMD	Plasmablast_UT	Plasmablast_UT	B	Sorted cell	ENSG00000092820	EZR	4752	1.7925782622403e-10	1.8503471600177e-06	9.68672814928756e-05	0.999889929015876	1.13531762117141e-05	6:159049026	rs212409	chr6.7		6	159049026	6:158843942	7.40279e-21	6:159049210	1.02893858211874e-11	6057	8050	0.956661743756792	0.999999292512053	157822794	159818680	ENSG00000092820.17	EZR	protein_coding	158819368	-1	-229658	-24574	-229842	7	1	7	157820749	159818803	1998054	202350
CD_DeLange_28067908_1	CD (DeLange, EUR)	IMD	Plasmablast_UT	Plasmablast_UT	B	Sorted cell	ENSG00000164691	TAGAP	4628	7.06189333387835e-11	1.75424439257309e-06	3.81610341749178e-05	0.947853750601995	0.0521063340488198	6:159049026	rs212409	chr6.7		6	159049026	6:159021769	1.21677e-12	6:159049210	1.02893858211874e-11	5927	7953	0.956611832903032	0.999999280906709	158046198	160044721	ENSG00000164691.16	TAGAP	protein_coding	159044991	-1	-4035	23222	-4219	1	0	1	158046198	160044721	1998523	202356
CD_DeLange_28067908_1	CD (DeLange, EUR)	IMD	Plasmablast_UT	Plasmablast_UT	B	Sorted cell	ENSG00000112110	MRPL18	4397	1.38868563204709e-11	1.85053285644261e-06	7.50417402009986e-06	0.999990224749962	4.20529273607237e-07	6:159049210	rs212408	chr6.7		6	159049210	6:159789029	1.49608e-15	6:159049210	1.02893858211874e-11	5811	7643	0.924065348151402	0.999999276255035	158789824	160789709	ENSG00000112110.9	MRPL18	protein_coding	159790467	1	-741257	-1438	-741257	14	1	14	158789824	160789709	1999885	202352
CD_DeLange_28067908_1	CD (DeLange, EUR)	IMD	Plasmablast_UT	Plasmablast_UT	B	Sorted cell	ENSG00000026297	RNASET2	5105	5.20001929599885e-48	6.59269844963032e-18	2.12357583436794e-31	0.267767133497449	0.732232866502545	6:166976754	rs444210	chr6.8		6	166976754	6:166956865	3.62786e-53	6:167019278	6.91903520560992e-23	7465	8010	0.99174103858541	0.999632844466928	165958004	167957101	ENSG00000026297.15	RNASET2	protein_coding	166956550	-1	-20204	-315	-62728	0	0	5	165958004	167957101	1999097	202349
CD_DeLange_28067908_1	CD (DeLange, EUR)	IMD	Plasmablast_UT	Plasmablast_UT	B	Sorted cell	ENSG00000198818	SFT2D1	5472	1.39904545320699e-27	2.44870901784351e-17	5.71340017506994e-11	0.999999999940854	2.00877370669562e-12	6:167019278	6_167019278_A_G;rs35171809	chr6.8		6	167019278	6:166335134	1.24444e-26	6:167019278	6.91903520560992e-23	7410	8564	0.999811076205733	0.999632844466928	165343247	167341487	ENSG00000198818.9	SFT2D1	protein_coding	166342545	-1	-676733	7411	-676733	14	0	14	165343247	167342168	1998921	202358
CD_DeLange_28067908_1	CD (DeLange, EUR)	IMD	Plasmablast_UT	Plasmablast_UT	B	Sorted cell	ENSG00000132436	FIGNL1	4284	5.61080030025094e-10	2.86908257786325e-06	0.000195520081776948	0.999791864428238	9.74584632744892e-06	7:50264865	rs1456896	chr7.1		7	50264865	7:50424228	1.56432e-12	7:50267184	8.02222151155839e-12	5720	6983	0.930808725953324	0.991174490732172	49542549	51541867	ENSG00000132436.11	FIGNL1	protein_coding	50450350	-1	185485	26122	183166	3	0	3	49542549	51542350	1999801	202359
CD_DeLange_28067908_1	CD (DeLange, EUR)	IMD	Plasmablast_UT	Plasmablast_UT	B	Sorted cell	ENSG00000185811	IKZF1	4237	3.93655274806789e-11	2.86956011179404e-06	1.37177456307137e-05	0.99995849778412	2.49148707731901e-05	7:50304481	rs11765436	chr7.1		7	50304481	7:50312008	1.53907e-19	7:50267184	8.02222151155839e-12	5535	6946	0.999997752814489	0.991174399722541	49304798	51303892	ENSG00000185811.17	IKZF1	protein_coding	50304716	1	-235	7292	-37532	0	0	1	49304798	51303892	1999094	202360
CD_DeLange_28067908_1	CD (DeLange, EUR)	IMD	Plasmablast_UT	Plasmablast_UT	B	Sorted cell	ENSG00000170873	MTSS1	4191	1.32544728223168e-12	4.97812224006152e-10	0.00265523234384071	0.997253450959779	9.13161972417776e-05	8:125516832	rs4380956	chr8.1		8	125516832	8:124614913	1.85305e-15	8:125516832	1.24419211485436e-15	5522	6909	0.903658082100509	0.999999840340172	123729343	125728041	ENSG00000170873.18	MTSS1	protein_coding	124728473	-1	-788359	113560	-788359	12	0	12	123728470	125728041	1999571	202361
CD_DeLange_28067908_1	CD (DeLange, EUR)	IMD	Plasmablast_UT	Plasmablast_UT	B	Sorted cell	ENSG00000107020	PLGRKT	4033	1.95880408724207e-24	1.87315537497289e-16	1.04572428547496e-08	0.999999989194265	3.4849340974788e-10	9:4984530	rs1887428	chr9.1		9	4984530	9:5383460	4.14712e-19	9:4984530	9.00945744210033e-23	5598	7221	0.945810692789896	0.999999218318176	4437880	6437689	ENSG00000107020.9	PLGRKT	protein_coding	5437925	-1	453395	54465	453395	14	0	14	4437880	6437689	1999809	202362
CD_DeLange_28067908_1	CD (DeLange, EUR)	IMD	Plasmablast_UT	Plasmablast_UT	B	Sorted cell	ENSG00000157693	TMEM268	4740	3.72611077308587e-18	1.85902016127907e-15	0.00199973756005624	0.997702550780452	0.000297711659492082	9:114785492	rs10114470	chr9.2		9	114785492	9:114620084	3.95308e-16	9:114785492	1.55665175903188e-21	6432	7676	0.944649913152861	0.999999999743224	113611420	115611157	ENSG00000157693.14	TMEM268	protein_coding	114611291	1	174201	8793	174201	2	0	2	113611420	115611157	1999737	202363
CD_DeLange_28067908_1	CD (DeLange, EUR)	IMD	Plasmablast_UT	Plasmablast_UT	B	Sorted cell	ENSG00000165689	ENTR1	3921	5.31965516230599e-32	1.71801984608121e-24	3.0380964570832e-08	0.98113677615647	0.0188631934625686	9:136372044	rs4077515	chr9.4		9	136372044	9:136408074	3.17484e-19	9:136372044	3.84004575548873e-30	6385	7289	0.974151133934998	0.999999999998966	135412656	137410327	ENSG00000165689.16	SDCCAG3	protein_coding	136410614	-1	38570	2540	38570	2	0	2	135410620	137410327	1999707	202364
CD_DeLange_28067908_1	CD (DeLange, EUR)	IMD	Plasmablast_UT	Plasmablast_UT	B	Sorted cell	ENSG00000176978	DPP7	3087	1.6821228904256e-26	1.73343067561596e-24	0.009606734718431	0.989974910497578	0.000418354783988046	9:136372044	rs4077515	chr9.4		9	136372044	9:137068639	1.35796e-16	9:136372044	3.84004575548873e-30	5397	6071	0.929331898123764	0.999999999998966	136116441	138114563	ENSG00000176978.13	DPP7	protein_coding	137114733	-1	742689	46094	742689	55	4	55	136116441	138114563	1998122	202365
CD_DeLange_28067908_1	CD (DeLange, EUR)	IMD	Plasmablast_UT	Plasmablast_UT	B	Sorted cell	ENSG00000188986	NELFB	2811	1.21561059828402e-27	1.74971997364368e-24	0.000694244671723901	0.999278637827856	2.71175004212003e-05	9:136372044	rs4077515	chr9.4		9	136372044	9:137247847	1.16692e-15	9:136372044	3.84004575548873e-30	5112	5532	0.969589765611874	0.999999999998966	136255328	138177100	ENSG00000188986.6	NELFB	protein_coding	137255327	1	-883283	-7480	-883283	73	2	73	136255328	138217672	1962344	202367
CD_DeLange_28067908_1	CD (DeLange, EUR)	IMD	Plasmablast_UT	Plasmablast_UT	B	Sorted cell	ENSG00000204001	LCN8	3260	3.69982555284095e-81	1.7509829715589e-24	2.11299916272007e-57	1	1.76669819920321e-26	9:136757817	rs7045311	chr9.4		9	136757817	9:136757507	4.33034e-116	9:136372044	3.84004575548873e-30	5551	6446	0.999999999999991	0.999999999998966	135759249	137757604	ENSG00000204001.9	LCN8	protein_coding	136758243	-1	426	736	386199	0	0	19	135759249	137757604	1998355	202368
CD_DeLange_28067908_1	CD (DeLange, EUR)	IMD	Plasmablast_UT	Plasmablast_UT	B	Sorted cell	ENSG00000107951	MTPAP	4760	4.06082320734634e-07	1.58740028402044e-06	0.202289379319746	0.790747462222727	0.00696116497492376	10:30516551	rs2002695	chr10.1		10	30516551	10:30307103	6.08229e-09	10:30516551	7.84942391940028e-12	6413	7533	0.944628043241285	0.999996341919988	29374485	31373557	ENSG00000107951.14	MTPAP	protein_coding	30349278	-1	-167273	42175	-167273	1	0	1	29374485	31373557	1999072	202371
CD_DeLange_28067908_1	CD (DeLange, EUR)	IMD	Plasmablast_UT	Plasmablast_UT	B	Sorted cell	ENSG00000107951	MTPAP	4760	4.06082320734634e-07	1.58740028402044e-06	0.202289379319746	0.790747462222727	0.00696116497492376	10:30516551	rs2002695	chr10.2		10	30516551	10:30307103	6.08229e-09	10:30516551	7.84942391940028e-12	6413	7533	0.944628043241285	0.999996341919988	29374485	31373557	ENSG00000107951.14	MTPAP	protein_coding	30349278	-1	-167273	42175	-167273	1	0	1	29374485	31373557	1999072	202371
CD_DeLange_28067908_1	CD (DeLange, EUR)	IMD	Plasmablast_UT	Plasmablast_UT	B	Sorted cell	ENSG00000234814	SVIL2P	4291	1.24055715020815e-21	2.0074286085348e-06	6.1798194701051e-16	0.999997976505093	1.60663007156531e-08	10:30705046	rs3858240	chr10.1		10	30705046	10:30704519	2.26477e-27	10:30516551	7.84942391940028e-12	6047	6949	0.998732785581116	0.999996343343857	29656084	31654948	ENSG00000234814.8	SVILP1	transcribed_unprocessed_pseudogene	30655651	1	49395	48868	-139100	0	0	5	29656084	31654948	1998864	202387
CD_DeLange_28067908_1	CD (DeLange, EUR)	IMD	Plasmablast_UT	Plasmablast_UT	B	Sorted cell	ENSG00000234814	SVIL2P	4291	1.24055715020815e-21	2.0074286085348e-06	6.1798194701051e-16	0.999997976505093	1.60663007156531e-08	10:30705046	rs3858240	chr10.2		10	30705046	10:30704519	2.26477e-27	10:30516551	7.84942391940028e-12	6047	6949	0.998732785581116	0.999996343343857	29656084	31654948	ENSG00000234814.8	SVILP1	transcribed_unprocessed_pseudogene	30655651	1	49395	48868	-139100	0	0	5	29656084	31654948	1998864	202387
CD_DeLange_28067908_1	CD (DeLange, EUR)	IMD	Plasmablast_UT	Plasmablast_UT	B	Sorted cell	ENSG00000271335	CCNY-AS1	3059	6.88876144213446e-32	1.11877193226039e-10	6.15743141441076e-22	0.999999999873197	1.49227237680535e-11	10:35494128	rs7902346	chr10.3		10	35494128	10:35494128	9.91463e-34	10:35207698	2.3342777262112e-15	4451	5873	0.989897872123507	0.987934011123117	34337185	36336234	ENSG00000271335.5	AL117336.3	lncRNA	35337256	-1	-156872	-156872	129558	1	1	2	34337185	36336234	1999049	202388
CD_DeLange_28067908_1	CD (DeLange, EUR)	IMD	Plasmablast_UT	Plasmablast_UT	B	Sorted cell	ENSG00000148572	NRBF2	3524	4.15521907965682e-27	2.18757619504889e-23	0.000189908931207972	0.999803484927337	6.60614145304467e-06	10:62679011	rs10822050	chr10.4		10	62679011	10:63178640	2.73073e-14	10:62679011	1.68960170313451e-29	4806	6927	0.995540762109948	0.999999921884838	62133856	64132310	ENSG00000148572.15	NRBF2	protein_coding	63133328	1	-454317	45312	-454317	4	0	4	62133856	64132310	1998454	202377
CD_DeLange_28067908_1	CD (DeLange, EUR)	IMD	Plasmablast_UT	Plasmablast_UT	B	Sorted cell	ENSG00000148572	NRBF2	3524	4.15521907965682e-27	2.18757619504889e-23	0.000189908931207972	0.999803484927337	6.60614145304467e-06	10:62679011	rs10822050	chr10.5		10	62679011	10:63178640	2.73073e-14	10:62679011	1.68960170313451e-29	4806	6927	0.995540762109948	0.999999921884838	62133856	64132310	ENSG00000148572.15	NRBF2	protein_coding	63133328	1	-454317	45312	-454317	4	0	4	62133856	64132310	1998454	202377
CD_DeLange_28067908_1	CD (DeLange, EUR)	IMD	Plasmablast_UT	Plasmablast_UT	B	Sorted cell	ENSG00000165476	REEP3	3127	3.25864256477204e-32	2.18800613897325e-23	1.48932057444195e-09	0.999999998467416	4.32599651256266e-11	10:62679011	rs10822050	chr10.4		10	62679011	10:63606704	6.41021e-25	10:62679011	1.68960170313451e-29	4575	6343	0.994412070746988	0.999999921884838	62521408	64521033	ENSG00000165476.13	REEP3	protein_coding	63521401	1	-842390	85303	-842390	8	0	8	62521408	64521182	1999774	202380
CD_DeLange_28067908_1	CD (DeLange, EUR)	IMD	Plasmablast_UT	Plasmablast_UT	B	Sorted cell	ENSG00000165476	REEP3	3127	3.25864256477204e-32	2.18800613897325e-23	1.48932057444195e-09	0.999999998467416	4.32599651256266e-11	10:62679011	rs10822050	chr10.5		10	62679011	10:63606704	6.41021e-25	10:62679011	1.68960170313451e-29	4575	6343	0.994412070746988	0.999999921884838	62521408	64521033	ENSG00000165476.13	REEP3	protein_coding	63521401	1	-842390	85303	-842390	8	0	8	62521408	64521182	1999774	202380
CD_DeLange_28067908_1	CD (DeLange, EUR)	IMD	Plasmablast_UT	Plasmablast_UT	B	Sorted cell	ENSG00000166321	NUDT13	2399	3.00412627894313e-20	3.87458028706104e-06	7.75339344651841e-15	0.9999960925178	3.29019031881114e-08	10:73111096	rs11000523	chr10.6		10	73111096	10:73096818	1.62201e-23	10:73895870	2.54399814265058e-11	3590	4314	0.940802208835133	0.999843278649393	72112816	74110180	ENSG00000166321.13	NUDT13	protein_coding	73110455	1	641	-13637	785415	0	2	41	72110719	74110180	1999461	202381
CD_DeLange_28067908_1	CD (DeLange, EUR)	IMD	Plasmablast_UT	Plasmablast_UT	B	Sorted cell	ENSG00000176986	SEC24C	2349	8.36174651408468e-07	2.93861925226777e-06	0.215809550961383	0.758380972279585	0.025805701965128	10:73812345	rs10824036	chr10.6		10	73812345	10:73809088	8.56973e-12	10:73895870	2.54399814265058e-11	3471	4361	0.903026880794148	0.999843330516237	72749911	74744324	ENSG00000176986.15	SEC24C	protein_coding	73744372	1	67973	64716	151498	8	6	11	72748614	74744324	1995710	202382
CD_DeLange_28067908_1	CD (DeLange, EUR)	IMD	Plasmablast_UT	Plasmablast_UT	B	Sorted cell	ENSG00000122884	P4HA1	2404	6.52609502721634e-10	3.87388477774336e-06	0.000168432940863575	0.999816564785957	1.11277357925567e-05	10:73895870	rs2675670	chr10.6		10	73895870	10:73235328	1.78856e-10	10:73895870	2.54399814265058e-11	3597	4319	0.931552731099235	0.999843278934287	72097226	74096084	ENSG00000122884.12	P4HA1	protein_coding	73096866	-1	-799004	-138462	-799004	43	6	43	72097226	74096084	1998858	202376
CD_DeLange_28067908_1	CD (DeLange, EUR)	IMD	Plasmablast_UT	Plasmablast_UT	B	Sorted cell	ENSG00000182180	MRPS16	2449	1.72697555900561e-11	3.87456235056298e-06	4.45717637252387e-06	0.999991439650025	2.28593982805445e-07	10:73895870	rs2675670	chr10.6		10	73895870	10:73250323	2.69618e-15	10:73895870	2.54399814265058e-11	3600	4337	0.933841032601239	0.99984331676429	72252770	74251993	ENSG00000182180.13	MRPS16	protein_coding	73252644	-1	-643226	2321	-643226	33	0	33	72252770	74251993	1999223	202383
CD_DeLange_28067908_1	CD (DeLange, EUR)	IMD	Plasmablast_UT	Plasmablast_UT	B	Sorted cell	ENSG00000122359	ANXA11	4436	4.52267276921091e-12	1.50856724039481e-11	0.228683806034028	0.762772785003698	0.00854340894266795	10:79282718	rs1250573	chr10.7		10	79282718	10:79599179	9.58038e-15	10:79282718	1.85082292873199e-17	5805	8066	0.937091910278941	0.9999999700871	79205718	81204330	ENSG00000122359.17	ANXA11	protein_coding	80205537	-1	922819	606358	922819	22	16	22	79205718	81205348	1999630	202375
CD_DeLange_28067908_1	CD (DeLange, EUR)	IMD	Plasmablast_UT	Plasmablast_UT	B	Sorted cell	ENSG00000122359	ANXA11	4436	4.52267276921091e-12	1.50856724039481e-11	0.228683806034028	0.762772785003698	0.00854340894266795	10:79282718	rs1250573	chr10.8		10	79282718	10:79599179	9.58038e-15	10:79282718	1.85082292873199e-17	5805	8066	0.937091910278941	0.9999999700871	79205718	81204330	ENSG00000122359.17	ANXA11	protein_coding	80205537	-1	922819	606358	922819	22	16	22	79205718	81205348	1999630	202375
CD_DeLange_28067908_1	CD (DeLange, EUR)	IMD	Plasmablast_UT	Plasmablast_UT	B	Sorted cell	ENSG00000225484	NUTM2B-AS1	4490	2.02025349069428e-14	1.97561462308287e-11	0.0010215182061164	0.998947007329588	3.14744445176289e-05	10:79282718	rs1250573	chr10.7		10	79282718	10:79682124	1.71802e-11	10:79282718	1.85082292873199e-17	5883	8038	0.990827821930413	0.999999970087013	78826805	80826194	ENSG00000225484.6	NUTM2B-AS1	lncRNA	79826389	-1	543671	144265	543671	14	4	14	78826752	80826194	1999442	202386
CD_DeLange_28067908_1	CD (DeLange, EUR)	IMD	Plasmablast_UT	Plasmablast_UT	B	Sorted cell	ENSG00000225484	NUTM2B-AS1	4490	2.02025349069428e-14	1.97561462308287e-11	0.0010215182061164	0.998947007329588	3.14744445176289e-05	10:79282718	rs1250573	chr10.8		10	79282718	10:79682124	1.71802e-11	10:79282718	1.85082292873199e-17	5883	8038	0.990827821930413	0.999999970087013	78826805	80826194	ENSG00000225484.6	NUTM2B-AS1	lncRNA	79826389	-1	543671	144265	543671	14	4	14	78826752	80826194	1999442	202386
CD_DeLange_28067908_1	CD (DeLange, EUR)	IMD	Plasmablast_UT	Plasmablast_UT	B	Sorted cell	ENSG00000108175	ZMIZ1	4300	5.30327036406905e-13	8.85059652503696e-12	0.0268153488985532	0.446466334161098	0.526718316930969	10:79283950	rs1892497	chr10.7		10	79283950	10:79285523	1.15998e-08	10:79282718	1.85082292873199e-17	5900	7580	0.952569611913897	0.999999999991489	78069739	80068654	ENSG00000108175.16	ZMIZ1	protein_coding	79068966	1	214984	216557	213752	0	0	0	78069353	80068654	1999301	202373
CD_DeLange_28067908_1	CD (DeLange, EUR)	IMD	Plasmablast_UT	Plasmablast_UT	B	Sorted cell	ENSG00000075826	SEC31B	3318	4.72859679766723e-25	1.05905459793581e-19	4.46490171028873e-06	0.999995323336265	2.11762021710598e-07	10:99526738	rs6584282	chr10.9		10	99526738	10:100513045	9.40032e-21	10:99526738	3.67235883499901e-25	4533	5782	0.959268774361937	0.999999986758048	99520522	101518677	ENSG00000075826.16	SEC31B	protein_coding	100519861	-1	993123	6816	993123	26	0	26	99520522	101518677	1998155	202369
CD_DeLange_28067908_1	CD (DeLange, EUR)	IMD	Plasmablast_UT	Plasmablast_UT	B	Sorted cell	ENSG00000099194	SCD	3363	3.57737978185947e-22	9.97137319226937e-20	0.00357388259371629	0.996162005819477	0.000264111586807907	10:99526738	rs6584282	chr10.9		10	99526738	10:100358283	2.09142e-10	10:99526738	3.67235883499901e-25	4585	5864	0.999358237645506	0.999999987484263	99347319	101346741	ENSG00000099194.5	SCD	protein_coding	100347233	1	-820495	11050	-820495	22	0	22	99347319	101346741	1999422	202370
CD_DeLange_28067908_1	CD (DeLange, EUR)	IMD	Plasmablast_UT	Plasmablast_UT	B	Sorted cell	ENSG00000119950	MXI1	3615	4.83918464936392e-13	2.20069721955164e-05	2.19888306600914e-08	0.999977515988658	4.55049833484628e-07	10:110266324	rs1967840	chr10.10		10	110266324	10:110255463	1.58295e-21	10:110425838	3.73983035309053e-11	5108	6445	0.999996517305001	0.999994212493983	109207771	111207320	ENSG00000119950.20	MXI1	protein_coding	110207605	1	58719	47858	218233	2	1	3	109207771	111207408	1999637	202374
CD_DeLange_28067908_1	CD (DeLange, EUR)	IMD	Plasmablast_UT	Plasmablast_UT	B	Sorted cell	ENSG00000148700	ADD3	3675	1.99603773393052e-07	2.1795294990099e-05	0.00906982183013959	0.990358144817079	0.000550038454017707	10:110425838	rs10884966	chr10.10		10	110425838	10:110060553	2.29277e-13	10:110425838	3.73983035309053e-11	5329	6533	0.9775220577753	0.999993882452845	108996787	110995845	ENSG00000148700.14	ADD3	protein_coding	110007984	1	417854	52569	417854	5	1	5	108996787	110995845	1999058	202378
CD_DeLange_28067908_1	CD (DeLange, EUR)	IMD	Plasmablast_UT	Plasmablast_UT	B	Sorted cell	ENSG00000150593	PDCD4	3872	2.7161106175859e-06	1.91700175257962e-05	0.123417686213279	0.87105779155191	0.00550263610666693	10:110425838	rs10884966	chr10.10		10	110425838	10:110837082	9.48475e-15	10:110425838	3.73983035309053e-11	5333	6901	0.975292188772526	0.999994746344454	109871907	111871084	ENSG00000150593.17	PDCD4	protein_coding	110871928	1	-446090	-34846	-446090	5	1	5	109871907	111871084	1999177	202379
CD_DeLange_28067908_1	CD (DeLange, EUR)	IMD	Plasmablast_UT	Plasmablast_UT	B	Sorted cell	ENSG00000214413	BBIP1	3918	9.89334013731272e-09	2.19964942060228e-05	0.000449544708606791	0.999501372156851	2.70767469952856e-05	10:110425838	rs10884966	chr10.10		10	110425838	10:110904356	5.79022e-12	10:110425838	3.73983035309053e-11	5378	6936	0.9267654563104	0.999994759574209	109920630	111918897	ENSG00000214413.7	BBIP1	protein_coding	110919180	-1	493342	14824	493342	9	2	9	109920463	111918897	1998434	202384
CD_DeLange_28067908_1	CD (DeLange, EUR)	IMD	Plasmablast_UT	Plasmablast_UT	B	Sorted cell	ENSG00000108061	SHOC2	3918	3.00106577813279e-52	2.20069777775656e-05	1.36365799822483e-47	0.999977790211316	2.02810904483201e-07	10:110998365	rs12571756	chr10.10		10	110998365	10:110998365	4.15704e-75	10:110425838	3.73983035309053e-11	5378	6936	0.979013310007038	0.999994759574209	109920630	111918897	ENSG00000108061.11	SHOC2	protein_coding	110919604	1	78761	78761	-493766	2	2	10	109920463	111918897	1998434	202372
CD_DeLange_28067908_1	CD (DeLange, EUR)	IMD	Plasmablast_UT	Plasmablast_UT	B	Sorted cell	ENSG00000078124	ACER3	3731	3.54577692651111e-23	9.99833278782843e-22	0.0341771625016784	0.963718697920991	0.00210413957733065	11:76588605	rs11236797	chr11.1		11	76588605	11:76973002	5.78636e-07	11:76588605	8.13312683608296e-28	4976	6048	0.965733157605582	0.999996467626636	75861849	77858738	ENSG00000078124.11	ACER3	protein_coding	76860918	1	-272313	112084	-272313	7	0	7	75861763	77858738	1996975	202389
CD_DeLange_28067908_1	CD (DeLange, EUR)	IMD	Plasmablast_UT	Plasmablast_UT	B	Sorted cell	ENSG00000085741	WNT11	3775	5.26810622669052e-29	1.03746960871159e-21	5.07784122682716e-08	0.999999947607067	1.61452070332677e-09	11:76588605	rs11236797	chr11.1		11	76588605	11:76214575	5.0704e-18	11:76588605	8.13312683608296e-28	5113	6074	0.999963706540898	0.999996467626636	75211731	77210681	ENSG00000085741.12	WNT11	protein_coding	76206502	-1	-382103	-8073	-382103	5	0	5	75211731	77210681	1998950	202390
CD_DeLange_28067908_1	CD (DeLange, EUR)	IMD	Plasmablast_UT	Plasmablast_UT	B	Sorted cell	ENSG00000010278	CD9	3796	2.89895409366188e-05	0.000651755062920016	0.0424719981701811	0.95486938634621	0.00197787087975182	12:6383934	rs28999107	chr12.1		12	6383934	12:6206321	4.10805e-09	12:6383934	1.17023503284996e-09	5475	6536	0.943002777094336	0.99177911765221	5200603	7198480	ENSG00000010278.12	CD9	protein_coding	6200400	1	183534	5921	183534	4	1	4	5200224	7198480	1998256	202393
CD_DeLange_28067908_1	CD (DeLange, EUR)	IMD	Plasmablast_UT	Plasmablast_UT	B	Sorted cell	ENSG00000111642	CHD4	3894	1.04370439461714e-05	0.000671189463045571	0.0152909664118508	0.98333600547931	0.00069140160184675	12:6383934	rs28999107	chr12.1		12	6383934	12:6601981	2.00902e-09	12:6383934	1.17023503284996e-09	5629	6508	0.955385202320303	0.991788388601732	5607720	7606475	ENSG00000111642.14	CHD4	protein_coding	6607379	-1	223445	5398	223445	19	1	19	5607720	7607065	1999345	202396
CD_DeLange_28067908_1	CD (DeLange, EUR)	IMD	Plasmablast_UT	Plasmablast_UT	B	Sorted cell	ENSG00000139197	PEX5	4122	1.41888356531277e-06	0.000680642179263641	0.00207866571372597	0.997141215582705	9.80576407407045e-05	12:6383934	rs28999107	chr12.1		12	6383934	12:7165106	1.40674e-09	12:6383934	1.17023503284996e-09	5946	6447	0.998700042632074	0.991781417862267	6188697	8186931	ENSG00000139197.10	PEX5	protein_coding	7189686	1	-805752	-24580	-805752	65	1	65	6188697	8186931	1998234	202401
CD_DeLange_28067908_1	CD (DeLange, EUR)	IMD	Plasmablast_UT	Plasmablast_UT	B	Sorted cell	ENSG00000205885	C1RL-AS1	4177	4.39369331304009e-05	0.000634643762579011	0.0643676986645729	0.929744016291119	0.00520970434859834	12:6383934	rs28999107	chr12.1		12	6383934	12:7109428	6.0117e-10	12:6383934	1.17023503284996e-09	6128	6510	0.98668557913293	0.991780453830757	6108752	8107236	ENSG00000205885.7	C1RL-AS1	lncRNA	7108267	1	-724333	1161	-724333	58	1	58	6108334	8108029	1999695	202406
CD_DeLange_28067908_1	CD (DeLange, EUR)	IMD	Plasmablast_UT	Plasmablast_UT	B	Sorted cell	ENSG00000215039	CD27-AS1	3856	0.000109487061206318	0.000567839550413178	0.160406019173558	0.831909692929332	0.00700696128549061	12:6383934	rs28999107	chr12.1		12	6383934	12:6635663	4.80889e-07	12:6383934	1.17023503284996e-09	5544	6486	0.946410583842391	0.991786499565405	5452034	7450749	ENSG00000215039.6	CD27-AS1	lncRNA	6451568	-1	67634	-184095	67634	4	15	4	5452034	7450749	1998715	202407
CD_DeLange_28067908_1	CD (DeLange, EUR)	IMD	Plasmablast_UT	Plasmablast_UT	B	Sorted cell	ENSG00000139190	VAMP1	3850	4.21229020874728e-10	0.000682088880052202	6.17129193539092e-07	0.999306625662239	1.06679072871976e-05	12:6459406	rs2534709	chr12.1		12	6459406	12:6453119	1.38327e-19	12:6383934	1.17023503284996e-09	5548	6462	0.935034857148672	0.991787539545223	5472953	7469913	ENSG00000139190.16	VAMP1	protein_coding	6470677	-1	11271	17558	86743	1	1	7	5471132	7470592	1999460	202399
CD_DeLange_28067908_1	CD (DeLange, EUR)	IMD	Plasmablast_UT	Plasmablast_UT	B	Sorted cell	ENSG00000139192	TAPBPL	3856	1.86918718859902e-69	0.000682088739616635	2.73848683771302e-66	0.99930654591342	1.13653469707817e-05	12:6459406	rs2534709	chr12.1		12	6459406	12:6453119	8.98446e-87	12:6383934	1.17023503284996e-09	5544	6486	0.94298821573503	0.991786499565405	5452034	7450749	ENSG00000139192.11	TAPBPL	protein_coding	6452042	1	7364	1077	-68108	0	0	5	5452034	7450749	1998715	202400
CD_DeLange_28067908_1	CD (DeLange, EUR)	IMD	Plasmablast_UT	Plasmablast_UT	B	Sorted cell	ENSG00000089693	MLF2	3966	4.59585504971806e-12	0.000682092523059805	6.73326018972198e-09	0.999314894379399	3.00635968438693e-06	12:6753093	rs2302366	chr12.1		12	6753093	12:6748732	7.89654e-24	12:6383934	1.17023503284996e-09	5782	6604	0.976925256364963	0.991792365779198	5767588	7767268	ENSG00000089693.10	MLF2	protein_coding	6753141	-1	48	4409	369207	0	0	30	5767588	7767268	1999680	202395
CD_DeLange_28067908_1	CD (DeLange, EUR)	IMD	Plasmablast_UT	Plasmablast_UT	B	Sorted cell	ENSG00000111669	TPI1	4157	4.44869842504674e-10	0.000682095707041541	6.51758784282851e-07	0.999307702645089	9.54944421611551e-06	12:6883987	rs2269358	chr12.1		12	6883987	12:6867905	2.63856e-33	12:6383934	1.17023503284996e-09	6039	6736	0.999995343363937	0.991791857401738	5867880	7866374	ENSG00000111669.14	TPI1	protein_coding	6867531	1	16456	374	-483597	1	0	39	5867767	7866374	1998607	202397
CD_DeLange_28067908_1	CD (DeLange, EUR)	IMD	Plasmablast_UT	Plasmablast_UT	B	Sorted cell	ENSG00000010626	LRRC23	4184	5.41790339391287e-22	0.000682093028820824	7.93753309654991e-19	0.999304611671157	1.32953000219211e-05	12:6904912	rs2239163	chr12.1		12	6904912	12:6904912	1.35723e-29	12:6383934	1.17023503284996e-09	6065	6759	0.987627938945158	0.991789034685424	5875268	7873414	ENSG00000010626.14	LRRC23	protein_coding	6904822	1	90	90	-520888	0	0	44	5874156	7873476	1999320	202394
CD_DeLange_28067908_1	CD (DeLange, EUR)	IMD	Plasmablast_UT	Plasmablast_UT	B	Sorted cell	ENSG00000139116	KIF21A	3739	6.23694838454304e-18	4.47060750852062e-16	0.0137490793208002	0.985524375520796	0.000726545158403667	12:40430861	rs34635748	chr12.2		12	40430861	12:39283375	4.56913e-08	12:40430861	1.87202865412778e-21	5130	6573	0.964629991709017	0.996353819064622	38446012	40443247	ENSG00000139116.18	KIF21A	protein_coding	39443120	-1	-987741	159745	-987741	11	0	11	38443676	40443347	1999671	202398
CD_DeLange_28067908_1	CD (DeLange, EUR)	IMD	Plasmablast_UT	Plasmablast_UT	B	Sorted cell	ENSG00000173208	ABCD2	4032	4.69594175673195e-25	4.53626619811045e-16	1.03519977589001e-09	0.999999998920146	4.46521775916672e-11	12:40430861	rs34635748	chr12.2		12	40430861	12:39621484	3.08651e-22	12:40430861	1.87202865412778e-21	5452	6868	0.984411727333679	0.995050383998971	38620298	40619011	ENSG00000173208.3	ABCD2	protein_coding	39619803	-1	-811058	-1681	-811058	8	0	8	38620009	40619011	1999002	202404
CD_DeLange_28067908_1	CD (DeLange, EUR)	IMD	Plasmablast_UT	Plasmablast_UT	B	Sorted cell	ENSG00000186815	TPCN1	4019	0.000292040030352355	0.00258902489467375	0.100678881965599	0.892541527307673	0.00389852580170252	12:112725851	rs77566919	chr12.4		12	112725851	12:113287803	4.5353e-08	12:112725851	3.9449199657697e-09	5406	6244	0.930285069523214	0.959218336117393	112222604	114220077	ENSG00000186815.12	TPCN1	protein_coding	113221464	1	-495613	66339	-495613	12	1	12	112222604	114220520	1997916	202405
CD_DeLange_28067908_1	CD (DeLange, EUR)	IMD	Plasmablast_UT	Plasmablast_UT	B	Sorted cell	ENSG00000139405	RITA1	3968	1.27160881972894e-08	0.00289211128369271	4.38376460606518e-06	0.997030929647984	7.25625876277679e-05	12:113171805	rs7305689	chr12.4		12	113171805	12:113291183	2.54602e-16	12:112725851	3.9449199657697e-09	5353	6170	0.946497816353401	0.959223682336763	112187042	114185125	ENSG00000139405.15	RITA1	protein_coding	113185721	1	-13916	105462	-459870	1	4	9	112185604	114185125	1999521	202402
CD_DeLange_28067908_1	CD (DeLange, EUR)	IMD	Plasmablast_UT	Plasmablast_UT	B	Sorted cell	ENSG00000151176	PLBD2	4314	3.26459595196004e-18	0.0028920422774887	1.12549698482487e-15	0.997055859603907	5.20981186013244e-05	12:113358594	rs12825284	chr12.4		12	113358594	12:113358594	2.5019e-29	12:112725851	3.9449199657697e-09	5753	6588	0.999999999996075	0.966206962191366	112359443	114358479	ENSG00000151176.7	PLBD2	protein_coding	113358587	1	7	7	-632736	0	0	15	112359443	114358479	1999036	202403
CD_DeLange_28067908_1	CD (DeLange, EUR)	IMD	Plasmablast_UT	Plasmablast_UT	B	Sorted cell	ENSG00000133106	EPSTI1	4313	2.28139891157409e-26	2.03517016435941e-08	1.12098678764732e-18	0.999999979524091	1.24205020742347e-10	13:42992237	rs3825511	chr13.1		13	42992237	13:42992237	2.23441e-48	13:43901262	8.63142593914077e-14	6206	6815	0.999563071280827	0.999999859332586	41993494	43991213	ENSG00000133106.14	EPSTI1	protein_coding	42992241	-1	4	4	-909021	0	0	6	41993397	43991240	1997843	202411
CD_DeLange_28067908_1	CD (DeLange, EUR)	IMD	Plasmablast_UT	Plasmablast_UT	B	Sorted cell	ENSG00000120675	DNAJC15	4279	1.06693437617193e-25	2.03517018609665e-08	5.24248223331225e-18	0.999999979441547	2.06749636844071e-10	13:43023570	rs17553284	chr13.1		13	43023570	13:43023570	1.16539e-51	13:43901262	8.63142593914077e-14	6198	6773	0.99999999988806	0.999999859187333	42025192	44022923	ENSG00000120675.5	DNAJC15	protein_coding	43023586	1	-16	-16	877676	0	0	5	42025192	44022923	1997731	202410
CD_DeLange_28067908_1	CD (DeLange, EUR)	IMD	Plasmablast_UT	Plasmablast_UT	B	Sorted cell	ENSG00000151773	CCDC122	3567	3.33535233313825e-10	1.9999914238441e-08	0.0163882841775644	0.982695782485981	0.000915913003004057	13:43901262	rs1373904	chr13.1		13	43901262	13:43820964	6.44407e-10	13:43901262	8.63142593914077e-14	5383	6024	0.906525126765249	0.999999975620106	42880312	44879681	ENSG00000151773.12	CCDC122	protein_coding	43879740	-1	-21522	58776	-21522	2	1	2	42880312	44879681	1999369	202412
CD_DeLange_28067908_1	CD (DeLange, EUR)	IMD	Plasmablast_UT	Plasmablast_UT	B	Sorted cell	ENSG00000185650	ZFP36L1	3311	1.71917170930381e-49	0.000215143922372078	7.62158249708115e-46	0.953702703438579	0.0460821526390433	14:68784174	rs12435329	chr14.1		14	68784174	14:68784174	2.11824e-68	14:68816170	1.39634192044809e-09	4692	5975	0.995656738042595	0.999920142911223	67798150	69796193	ENSG00000185650.9	ZFP36L1	protein_coding	68793067	-1	8893	8893	-23103	0	0	1	67798150	69796193	1998043	202414
CD_DeLange_28067908_1	CD (DeLange, EUR)	IMD	Plasmablast_UT	Plasmablast_UT	B	Sorted cell	ENSG00000140030	GPR65	3975	3.27617451906538e-10	2.47221113241261e-08	0.0123414667124108	0.931177823635304	0.0564806846025552	14:87951173	rs3850378	chr14.2		14	87951173	14:87989442	9.54974e-10	14:87951173	9.11144001741804e-14	5784	6931	0.932282886461402	0.997089808599355	87005965	89003605	ENSG00000140030.5	GPR65	protein_coding	88005135	1	-53962	-15693	-53962	1	1	1	87005965	89004532	1998567	202413
CD_DeLange_28067908_1	CD (DeLange, EUR)	IMD	Plasmablast_UT	Plasmablast_UT	B	Sorted cell	ENSG00000188603	CLN3	2162	4.61457486449045e-11	3.2342230623301e-10	0.00284789772474247	0.018001797061273	0.979150304844418	16:28483502	rs34836	chr16.2		16	28483502	16:28483502	2.74431e-10	16:28483100	9.83393224276607e-14	3529	4006	0.975172499928082	0.987884672484002	27499949	29430182	ENSG00000188603.18	CLN3	protein_coding	28492074	-1	8572	8572	8974	0	0	0	27496241	29458792	1962551	202419
CD_DeLange_28067908_1	CD (DeLange, EUR)	IMD	Plasmablast_UT	Plasmablast_UT	B	Sorted cell	ENSG00000233232	NPIPB7	2172	2.13469167079751e-50	2.28140081039016e-09	1.31743090768666e-42	0.139075437041595	0.860924560677003	16:28487970	rs34835	chr16.2		16	28487970	16:28487970	1.09718e-64	16:28483100	9.83393224276607e-14	3547	4051	0.99905122975794	0.987884672440624	27474038	29430182	ENSG00000233232.6	NPIPB7	protein_coding	28472336	-1	-15634	-15634	-10764	1	1	1	27472325	29458792	1986467	202421
CD_DeLange_28067908_1	CD (DeLange, EUR)	IMD	Plasmablast_UT	Plasmablast_UT	B	Sorted cell	ENSG00000196502	SULT1A1	2150	8.73029013549152e-10	1.41657744865979e-08	0.0538792286249703	0.874100676072158	0.0720200802640681	16:28596909	rs743590	chr16.2		16	28596909	16:28608999	5.88505e-12	16:28483100	9.83393224276607e-14	3488	3871	0.963034410642312	0.987884672658631	27624519	29613968	ENSG00000196502.11	SULT1A1	protein_coding	28610044	-1	13135	1045	126944	2	0	8	27623910	29616705	1992795	202420
CD_DeLange_28067908_1	CD (DeLange, EUR)	IMD	Plasmablast_UT	Plasmablast_UT	B	Sorted cell	ENSG00000184110	EIF3C	2218	3.21765091289463e-16	1.62034421535697e-08	1.98578221899305e-08	0.999999943585708	2.03530253326745e-08	16:28610833	rs9922110	chr16.2		16	28610833	16:28920632	2.03507e-17	16:28483100	9.83393224276607e-14	3546	3905	0.999978732067205	0.987884672681205	27688665	29687389	ENSG00000184110.14	EIF3C	protein_coding	28711464	1	-100631	209168	-228364	1	13	10	27688665	29688546	1999881	202417
CD_DeLange_28067908_1	CD (DeLange, EUR)	IMD	Plasmablast_UT	Plasmablast_UT	B	Sorted cell	ENSG00000178952	TUFM	2090	2.6381818434819e-16	2.63237170448253e-09	1.628161269431e-08	0.160779110856746	0.839220870229272	16:28846324	rs7187776	chr16.2		16	28846324	16:28846324	3.71304e-29	16:28483100	9.83393224276607e-14	3449	3637	0.987509960073915	0.987884672800653	27846825	29845995	ENSG00000178952.10	TUFM	protein_coding	28846348	-1	24	24	363248	0	0	19	27846825	29845995	1999170	202416
CD_DeLange_28067908_1	CD (DeLange, EUR)	IMD	Plasmablast_UT	Plasmablast_UT	B	Sorted cell	ENSG00000169682	SPNS1	1889	9.179187249442e-16	1.62032999745006e-08	5.66496096570418e-08	0.999991151347606	8.77579948229259e-06	16:28965699	rs7500321	chr16.2		16	28965699	16:28965699	1.0419e-24	16:28483100	9.83393224276607e-14	3240	3358	0.999999710551145	0.987884672905213	27974640	29973518	ENSG00000169682.17	SPNS1	protein_coding	28974778	1	-9079	-9079	-491678	1	1	28	27974614	29973518	1998904	202415
CD_DeLange_28067908_1	CD (DeLange, EUR)	IMD	Plasmablast_UT	Plasmablast_UT	B	Sorted cell	ENSG00000109079	TNFAIP1	2128	0.000138562884819343	8.11726370479272e-05	0.616592725226992	0.361167098425228	0.0220204408259126	17:27529460	rs2948542	chr17.1		17	27529460	17:29030188	7.00486e-07	17:27529460	4.57209845358061e-10	3169	4375	0.904749022114395	0.999940583902037	27336553	29332413	ENSG00000109079.9	TNFAIP1	protein_coding	28335761	1	-806301	694427	-806301	17	47	17	27336553	29335489	1998936	202427
CD_DeLange_28067908_1	CD (DeLange, EUR)	IMD	Plasmablast_UT	Plasmablast_UT	B	Sorted cell	ENSG00000141068	KSR1	1874	8.16663694736823e-06	0.000209646042130768	0.0363407326336745	0.932843108210362	0.0305983464768851	17:27529460	rs2948542	chr17.1		17	27529460	17:27408466	9.27157e-07	17:27529460	4.57209845358061e-10	3264	3842	0.931060977608596	0.999942765202573	26943053	28449677	ENSG00000141068.13	KSR1	protein_coding	27456448	1	73012	-47982	73012	2	0	2	26578161	28456613	1878452	202430
CD_DeLange_28067908_1	CD (DeLange, EUR)	IMD	Plasmablast_UT	Plasmablast_UT	B	Sorted cell	ENSG00000168961	LGALS9	2040	4.07614607574843e-06	0.000220349261224096	0.0181384643928004	0.98053115328439	0.00110595691550988	17:27529460	rs2948542	chr17.1		17	27529460	17:27631278	1.45558e-12	17:27529460	4.57209845358061e-10	3513	4201	0.904615930461038	0.999939050320575	26943053	28629519	ENSG00000168961.16	LGALS9	protein_coding	27631188	1	-101728	90	-101728	2	0	2	26630099	28629519	1999420	202434
CD_DeLange_28067908_1	CD (DeLange, EUR)	IMD	Plasmablast_UT	Plasmablast_UT	B	Sorted cell	ENSG00000132141	CCT6B	3777	1.34664732101594e-13	4.75238768412006e-13	0.218581142859263	0.771363989943289	0.0100548671968375	17:34266646	rs3091315	chr17.2		17	34266646	17:34914616	4.20116e-07	17:34266646	4.10566080851649e-18	5141	6743	0.939216543181809	0.999999998167052	33981202	35977228	ENSG00000132141.13	CCT6B	protein_coding	34961460	-1	694814	46844	694814	7	0	7	33981140	35977228	1996088	202429
CD_DeLange_28067908_1	CD (DeLange, EUR)	IMD	Plasmablast_UT	Plasmablast_UT	B	Sorted cell	ENSG00000166750	SLFN5	3204	1.49328380752623e-76	6.1710386370586e-13	2.41982573007695e-64	0.999999999999375	3.92969957215654e-15	17:35244527	rs11080327	chr17.2		17	35244527	17:35244527	1.06254e-88	17:34266646	4.10566080851649e-18	4303	6125	1	0.9999999990519	34243528	36038199	ENSG00000166750.9	SLFN5	protein_coding	35243072	1	1455	1455	-976426	0	0	23	34243528	36043903	1800375	202432
CD_DeLange_28067908_1	CD (DeLange, EUR)	IMD	Plasmablast_UT	Plasmablast_UT	B	Sorted cell	ENSG00000008838	MED24	2033	4.98878096160529e-15	4.99131698055122e-14	0.0896087491643674	0.896515260736361	0.0138759900992146	17:39879117	rs36038753	chr17.3		17	39879117	17:39974239	3.96238e-08	17:39879117	4.22871776590567e-19	3029	5045	0.902766349650964	0.999999999998206	39062519	40851042	ENSG00000008838.19	MED24	protein_coding	40054408	-1	175291	80169	175291	8	3	8	39062248	40944480	1882232	202422
CD_DeLange_28067908_1	CD (DeLange, EUR)	IMD	Plasmablast_UT	Plasmablast_UT	B	Sorted cell	ENSG00000073584	SMARCE1	1889	2.56641086357726e-21	5.56729196327176e-14	4.60980085309219e-08	0.999999945663733	8.23820594308423e-09	17:39879117	rs36038753	chr17.3		17	39879117	17:40685410	7.89787e-17	17:39879117	4.22871776590567e-19	2683	5852	0.999661557353354	0.999999999998207	39651445	41647956	ENSG00000073584.18	SMARCE1	protein_coding	40647818	-1	768701	-37592	768701	25	2	25	39651445	41647956	1996511	202423
CD_DeLange_28067908_1	CD (DeLange, EUR)	IMD	Plasmablast_UT	Plasmablast_UT	B	Sorted cell	ENSG00000108349	CASC3	1837	5.32678073258918e-18	5.56674127736191e-14	9.56799190410989e-05	0.999901024593079	3.29548782516541e-06	17:39879117	rs36038753	chr17.3		17	39879117	17:40195374	1.20431e-13	17:39879117	4.22871776590567e-19	2739	5799	0.920535837094779	0.999999999998202	39141367	41139873	ENSG00000108349.16	CASC3	protein_coding	40140537	1	-261420	54837	-261420	12	1	12	39141367	41139873	1998506	202424
CD_DeLange_28067908_1	CD (DeLange, EUR)	IMD	Plasmablast_UT	Plasmablast_UT	B	Sorted cell	ENSG00000126368	NR1D1	1922	5.08762894830044e-16	5.51505122228815e-14	0.00913842619626521	0.990615944721084	0.000245629082597846	17:39879117	rs36038753	chr17.3		17	39879117	17:40100440	5.00226e-09	17:39879117	4.22871776590567e-19	2866	4894	0.998862956880238	0.999999999998207	39100860	40851042	ENSG00000126368.5	NR1D1	protein_coding	40100589	-1	221472	149	221472	10	0	10	39100860	40944480	1843620	202428
CD_DeLange_28067908_1	CD (DeLange, EUR)	IMD	Plasmablast_UT	Plasmablast_UT	B	Sorted cell	ENSG00000167920	KRT10-AS1	2181	2.04719719448458e-19	5.59106972636311e-14	3.66153429348739e-06	0.999996169817282	1.6864837002649e-07	17:39879117	rs36038753	chr17.3		17	39879117	17:40834582	2.84346e-15	17:39879117	4.22871776590567e-19	3031	6095	0.999999623193786	0.999999999998207	39820216	41818912	ENSG00000167920.8	TMEM99	lncRNA	40819098	1	-939981	15484	-939981	30	1	30	39820216	41818912	1998696	202433
CD_DeLange_28067908_1	CD (DeLange, EUR)	IMD	Plasmablast_UT	Plasmablast_UT	B	Sorted cell	ENSG00000278834	AC073508.3	1889	1.25298597121912e-15	5.4380341361342e-14	0.0225062007062556	0.976781160694007	0.000712638599678953	17:39879117	rs36038753	chr17.3		17	39879117	17:40660343	1.57388e-07	17:39879117	4.22871776590567e-19	2683	5852	0.911885640269867	0.999999999998207	39651445	41647956	ENSG00000278834.1	AC073508.3	lncRNA	40648025	1	-768908	12318	-768908	26	0	26	39651445	41647956	1996511	202440
CD_DeLange_28067908_1	CD (DeLange, EUR)	IMD	Plasmablast_UT	Plasmablast_UT	B	Sorted cell	ENSG00000186395	KRT10	2184	1.16608443239716e-28	5.59109525657595e-14	2.0856100260957e-15	0.999999999999943	1.19810272438654e-15	17:40849738	rs9303297	chr17.3		17	40849738	17:40800750	1.07161e-41	17:39879117	4.22871776590567e-19	3036	6091	1	0.999999999998208	39826630	41821482	ENSG00000186395.7	KRT10	protein_coding	40822614	-1	-27124	21864	943497	0	2	31	39823692	41821957	1998265	202436
CD_DeLange_28067908_1	CD (DeLange, EUR)	IMD	Plasmablast_UT	Plasmablast_UT	B	Sorted cell	ENSG00000108771	DHX58	2129	1.26945884558054e-25	5.31788166106549e-07	2.38714038545431e-19	0.999995393228392	4.07498344375592e-06	17:42119739	rs730086	chr17.4		17	42119739	17:42107183	9.19135e-44	17:42373080	1.71912480086628e-12	3200	4280	0.975910057093786	0.98394611149083	41129078	43043756	ENSG00000108771.12	DHX58	protein_coding	42112714	-1	-7025	5531	-260366	0	0	13	41129078	43043756	1914678	202425
CD_DeLange_28067908_1	CD (DeLange, EUR)	IMD	Plasmablast_UT	Plasmablast_UT	B	Sorted cell	ENSG00000108771	DHX58	2129	1.26945884558054e-25	5.31788166106549e-07	2.38714038545431e-19	0.999995393228392	4.07498344375592e-06	17:42119739	rs730086	chr17.5		17	42119739	17:42107183	9.19135e-44	17:42373080	1.71912480086628e-12	3200	4280	0.975910057093786	0.98394611149083	41129078	43043756	ENSG00000108771.12	DHX58	protein_coding	42112714	-1	-7025	5531	-260366	0	0	13	41129078	43043756	1914678	202425
CD_DeLange_28067908_1	CD (DeLange, EUR)	IMD	Plasmablast_UT	Plasmablast_UT	B	Sorted cell	ENSG00000108788	MLX	2014	1.34609734571377e-09	5.30163572982621e-07	0.00253125444963812	0.99693939947929	0.000528814561401626	17:42373080	rs17885629	chr17.4		17	42373080	17:42637020	1.78711e-09	17:42373080	1.71912480086628e-12	3143	4237	0.934615682846436	0.983946090505671	41567199	43565500	ENSG00000108788.11	MLX	protein_coding	42567100	1	-194020	69920	-194020	11	4	11	41567199	43566602	1999403	202426
CD_DeLange_28067908_1	CD (DeLange, EUR)	IMD	Plasmablast_UT	Plasmablast_UT	B	Sorted cell	ENSG00000108788	MLX	2014	1.34609734571377e-09	5.30163572982621e-07	0.00253125444963812	0.99693939947929	0.000528814561401626	17:42373080	rs17885629	chr17.5		17	42373080	17:42637020	1.78711e-09	17:42373080	1.71912480086628e-12	3143	4237	0.934615682846436	0.983946090505671	41567199	43565500	ENSG00000108788.11	MLX	protein_coding	42567100	1	-194020	69920	-194020	11	4	11	41567199	43566602	1999403	202426
CD_DeLange_28067908_1	CD (DeLange, EUR)	IMD	Plasmablast_UT	Plasmablast_UT	B	Sorted cell	ENSG00000141699	RETREG3	1996	1.985630464818e-07	3.07382343741538e-07	0.373385771057279	0.577916467892165	0.0486972551051654	17:42373080	rs17885629	chr17.4		17	42373080	17:42601314	6.65361e-07	17:42373080	1.71912480086628e-12	3127	4213	0.911073837727564	0.983946090681458	41611584	43610242	ENSG00000141699.10	RETREG3	protein_coding	42609374	-1	236294	8060	236294	14	0	14	41610682	43610340	1999658	202431
CD_DeLange_28067908_1	CD (DeLange, EUR)	IMD	Plasmablast_UT	Plasmablast_UT	B	Sorted cell	ENSG00000141699	RETREG3	1996	1.985630464818e-07	3.07382343741538e-07	0.373385771057279	0.577916467892165	0.0486972551051654	17:42373080	rs17885629	chr17.5		17	42373080	17:42601314	6.65361e-07	17:42373080	1.71912480086628e-12	3127	4213	0.911073837727564	0.983946090681458	41611584	43610242	ENSG00000141699.10	RETREG3	protein_coding	42609374	-1	236294	8060	236294	14	0	14	41610682	43610340	1999658	202431
CD_DeLange_28067908_1	CD (DeLange, EUR)	IMD	Plasmablast_UT	Plasmablast_UT	B	Sorted cell	ENSG00000236383	CCDC200	1982	3.36246606816248e-13	5.7689279068613e-07	5.82857355674332e-07	0.999998809355658	3.08938583958862e-08	17:42373080	rs17885629	chr17.4		17	42373080	17:43321215	1.79252e-14	17:42373080	1.71912480086628e-12	3003	4378	0.906581112456802	0.999940986212194	42306939	44305036	ENSG00000236383.8	LINC00854	protein_coding	43228623	-1	855543	-92592	855543	53	1	53	42306797	44305036	1998239	202438
CD_DeLange_28067908_1	CD (DeLange, EUR)	IMD	Plasmablast_UT	Plasmablast_UT	B	Sorted cell	ENSG00000236383	CCDC200	1982	3.36246606816248e-13	5.7689279068613e-07	5.82857355674332e-07	0.999998809355658	3.08938583958862e-08	17:42373080	rs17885629	chr17.5		17	42373080	17:43321215	1.79252e-14	17:42373080	1.71912480086628e-12	3003	4378	0.906581112456802	0.999940986212194	42306939	44305036	ENSG00000236383.8	LINC00854	protein_coding	43228623	-1	855543	-92592	855543	53	1	53	42306797	44305036	1998239	202438
CD_DeLange_28067908_1	CD (DeLange, EUR)	IMD	Plasmablast_UT	Plasmablast_UT	B	Sorted cell	ENSG00000184451	CCR10	1960	2.47846184913176e-20	5.31790292763142e-07	4.66059724536706e-14	0.999999404516707	6.36929518795686e-08	17:42534324	rs4793090	chr17.4		17	42534324	17:42578807	8.78474e-26	17:42373080	1.71912480086628e-12	3080	4196	0.923308555693933	0.98394609053871	41685458	43683024	ENSG00000184451.5	CCR10	protein_coding	42681843	-1	147519	103036	308763	14	5	19	41685458	43683024	1997566	202435
CD_DeLange_28067908_1	CD (DeLange, EUR)	IMD	Plasmablast_UT	Plasmablast_UT	B	Sorted cell	ENSG00000184451	CCR10	1960	2.47846184913176e-20	5.31790292763142e-07	4.66059724536706e-14	0.999999404516707	6.36929518795686e-08	17:42534324	rs4793090	chr17.5		17	42534324	17:42578807	8.78474e-26	17:42373080	1.71912480086628e-12	3080	4196	0.923308555693933	0.98394609053871	41685458	43683024	ENSG00000184451.5	CCR10	protein_coding	42681843	-1	147519	103036	308763	14	5	19	41685458	43683024	1997566	202435
CD_DeLange_28067908_1	CD (DeLange, EUR)	IMD	Plasmablast_UT	Plasmablast_UT	B	Sorted cell	ENSG00000198496	NBR2	1897	5.91244758567309e-43	5.31791340773914e-07	1.11179779407001e-36	0.999999460462891	7.74576728580107e-09	17:43315919	rs2171462	chr17.4		17	43315919	17:43306756	9.60627e-52	17:42373080	1.71912480086628e-12	3000	4244	0.92161976349059	0.983946303856887	42126063	44124588	ENSG00000198496.10	NBR2	lncRNA	43125551	1	190368	181205	-752471	8	8	46	42126063	44124588	1998525	202437
CD_DeLange_28067908_1	CD (DeLange, EUR)	IMD	Plasmablast_UT	Plasmablast_UT	B	Sorted cell	ENSG00000198496	NBR2	1897	5.91244758567309e-43	5.31791340773914e-07	1.11179779407001e-36	0.999999460462891	7.74576728580107e-09	17:43315919	rs2171462	chr17.5		17	43315919	17:43306756	9.60627e-52	17:42373080	1.71912480086628e-12	3000	4244	0.92161976349059	0.983946303856887	42126063	44124588	ENSG00000198496.10	NBR2	lncRNA	43125551	1	190368	181205	-752471	8	8	46	42126063	44124588	1998525	202437
CD_DeLange_28067908_1	CD (DeLange, EUR)	IMD	Plasmablast_UT	Plasmablast_UT	B	Sorted cell	ENSG00000141401	IMPA2	4677	3.62955891322579e-33	1.83494823039249e-14	1.97801706506422e-19	0.999999999999986	1.28522468717741e-16	18:11983015	rs16976875	chr18.1		18	11983015	18:11980461	3.58095e-36	18:12818923	1.47092819992529e-20	6271	7701	0.987631604370941	0.999999975147827	10981362	12979057	ENSG00000141401.11	IMPA2	protein_coding	11981507	1	1508	-1046	837416	0	0	16	10981362	12979057	1997695	202442
CD_DeLange_28067908_1	CD (DeLange, EUR)	IMD	Plasmablast_UT	Plasmablast_UT	B	Sorted cell	ENSG00000176014	TUBB6	4540	1.52820971002404e-76	1.83494823039247e-14	8.32835327292658e-63	0.999999999999972	2.06450322179165e-15	18:12312939	rs4796959	chr18.1		18	12312939	18:12311985	4.67888e-86	18:12818923	1.47092819992529e-20	6204	7592	0.954545436704517	0.999999975147817	11307694	13307427	ENSG00000176014.12	TUBB6	protein_coding	12308241	1	4698	3744	510682	0	0	10	11307694	13307427	1999733	202445
CD_DeLange_28067908_1	CD (DeLange, EUR)	IMD	Plasmablast_UT	Plasmablast_UT	B	Sorted cell	ENSG00000101639	CEP192	4499	7.89501008755917e-21	1.83494741019494e-14	4.30257919912563e-07	0.999999552979716	1.67623480568317e-08	18:12818923	rs80262450	chr18.1		18	12818923	18:13116433	1.02462e-19	18:12818923	1.47092819992529e-20	6156	7437	0.976331515354374	0.999999975147818	11991702	13991027	ENSG00000101639.18	CEP192	protein_coding	12991362	1	-172439	125071	-172439	5	0	5	11991702	13991304	1999602	202441
CD_DeLange_28067908_1	CD (DeLange, EUR)	IMD	Plasmablast_UT	Plasmablast_UT	B	Sorted cell	ENSG00000154889	MPPE1	4740	5.84863152892867e-15	1.18710160241804e-14	0.318735506106217	0.646871319511388	0.0343931743823762	18:12818923	rs80262450	chr18.1		18	12818923	18:11884834	1.29487e-07	18:12818923	1.47092819992529e-20	6316	7745	0.931234067937822	0.999999975147827	10909870	12908489	ENSG00000154889.16	MPPE1	protein_coding	11908317	-1	-910606	23483	-910606	19	0	19	10909870	12908489	1998619	202443
CD_DeLange_28067908_1	CD (DeLange, EUR)	IMD	Plasmablast_UT	Plasmablast_UT	B	Sorted cell	ENSG00000175354	PTPN2	4615	2.03103454756518e-51	1.83494823039064e-14	1.10686204325816e-37	0.999999999998977	9.99560126485063e-13	18:12855647	rs482160	chr18.1		18	12855647	18:12855003	9.59477e-57	18:12818923	1.47092819992529e-20	6298	7520	0.977151276048513	0.999999975147818	11929731	13929513	ENSG00000175354.18	PTPN2	protein_coding	12884237	-1	28590	29234	65314	0	0	0	11929731	13929555	1999824	202444
CD_DeLange_28067908_1	CD (DeLange, EUR)	IMD	Plasmablast_UT	Plasmablast_UT	B	Sorted cell	ENSG00000101457	DNTTIP1	3976	5.7777476762645e-33	2.27925364396013e-05	2.53486841725009e-28	0.999975835715431	1.37174812403306e-06	20:45794066	rs6032545	chr20.1		20	45794066	20:45791641	4.38661e-46	20:46006273	2.84176922267004e-11	5502	6461	0.999999988326618	0.97248439516129	44792315	46791866	ENSG00000101457.12	DNTTIP1	protein_coding	45791954	1	2112	-313	214319	0	1	14	44792315	46791896	1999581	202454
CD_DeLange_28067908_1	CD (DeLange, EUR)	IMD	Plasmablast_UT	Plasmablast_UT	B	Sorted cell	ENSG00000100979	PLTP	4053	5.22703009300993e-16	2.27920388895245e-05	2.29325245137626e-11	0.999954002546434	2.32053917409269e-05	20:45910853	rs441346	chr20.1		20	45910853	20:45910853	4.96586e-22	20:46006273	2.84176922267004e-11	5594	6647	0.942112782513871	0.972484010863923	44912542	46912076	ENSG00000100979.14	PLTP	protein_coding	45912155	-1	1302	1302	-94118	0	0	3	44912542	46912076	1999534	202448
CD_DeLange_28067908_1	CD (DeLange, EUR)	IMD	Plasmablast_UT	Plasmablast_UT	B	Sorted cell	ENSG00000158296	SLC13A3	3630	9.01931812213046e-07	2.18102934970182e-05	0.0395702176748963	0.956870208510356	0.0035368615894391	20:46006273	rs3761158	chr20.1		20	46006273	20:46560474	2.71314e-08	20:46006273	2.84176922267004e-11	5362	6266	0.978162857781561	0.972485174477795	45684762	47684391	ENSG00000158296.13	SLC13A3	protein_coding	46651459	-1	645186	90985	645186	10	0	10	45684762	47684391	1999629	202456
CD_DeLange_28067908_1	CD (DeLange, EUR)	IMD	Plasmablast_UT	Plasmablast_UT	B	Sorted cell	ENSG00000101017	CD40	4241	1.47064159295876e-68	2.1930696511412e-05	6.4521396767504e-64	0.96208874721673	0.037889322086765	20:46119308	rs4810485	chr20.1		20	46119308	20:46119308	5.63521e-90	20:46006273	2.84176922267004e-11	5767	6952	0.999999999999997	0.972483456787405	45118806	47117076	ENSG00000101017.13	CD40	protein_coding	46118314	1	994	994	-112041	0	0	4	45118806	47117524	1998718	202449
CD_DeLange_28067908_1	CD (DeLange, EUR)	IMD	Plasmablast_UT	Plasmablast_UT	B	Sorted cell	ENSG00000080189	SLC35C2	4029	2.74260891317843e-28	2.27925632119619e-05	1.20326332441319e-23	0.999976891828429	3.15608360035667e-07	20:46463878	rs279730	chr20.1		20	46463878	20:46463161	4.49928e-45	20:46006273	2.84176922267004e-11	5733	6746	0.961043333752361	0.972483794027798	45364899	47364449	ENSG00000080189.14	SLC35C2	protein_coding	46364425	-1	-99453	-98736	358152	2	2	5	45364719	47364449	1999730	202446
CD_DeLange_28067908_1	CD (DeLange, EUR)	IMD	Plasmablast_UT	Plasmablast_UT	B	Sorted cell	ENSG00000092758	COL9A3	4363	5.25652928360194e-50	3.13854818224026e-08	1.67482823634594e-42	0.999999968257101	3.57424241419709e-10	20:62831150	rs66658258	chr20.2		20	62831150	20:62831150	5.71664e-63	20:63697746	2.41849971375228e-13	5904	8855	1	0.982904278157135	61816643	63816063	ENSG00000092758.15	COL9A3	protein_coding	62817050	1	14100	14100	880696	0	0	30	61816643	63816063	1999420	202447
CD_DeLange_28067908_1	CD (DeLange, EUR)	IMD	Plasmablast_UT	Plasmablast_UT	B	Sorted cell	ENSG00000101190	TCFL5	4321	1.15743961907614e-21	3.1385464751525e-08	3.68782043455602e-14	0.999999968474072	1.40426573793881e-10	20:62859705	rs4809427	chr20.2		20	62859705	20:62844211	6.15965e-25	20:63697746	2.41849971375228e-13	5834	8806	0.99999999999995	0.982904285243742	61862181	63861569	ENSG00000101190.12	TCFL5	protein_coding	62861822	-1	2117	17611	-835924	0	0	29	61862181	63861569	1999388	202451
CD_DeLange_28067908_1	CD (DeLange, EUR)	IMD	Plasmablast_UT	Plasmablast_UT	B	Sorted cell	ENSG00000171700	RGS19	2045	2.16608926795572e-08	7.73499457238064e-09	0.690157333329683	0.246324636437105	0.0635180008373231	20:63685277	rs3787089	chr20.2		20	63685277	20:64066835	4.82267e-07	20:63697746	2.41849971375228e-13	2773	4923	0.93250996482301	0.982904292030257	63080297	64328876	ENSG00000171700.13	RGS19	protein_coding	64079518	-1	394241	12683	381772	25	0	24	63080297	64328876	1248579	202457
CD_DeLange_28067908_1	CD (DeLange, EUR)	IMD	Plasmablast_UT	Plasmablast_UT	B	Sorted cell	ENSG00000101191	DIDO1	4393	3.43660225988842e-11	3.13496162639625e-08	0.00109496699683634	0.998858447292738	4.65543264435031e-05	20:63697746	rs6062496	chr20.2		20	63697746	20:62936577	3.44798e-11	20:63697746	2.41849971375228e-13	5932	8716	0.967993362043466	0.982904286815677	61938146	63937933	ENSG00000101191.16	DIDO1	protein_coding	62926505	-1	-771241	-10072	-771241	28	1	28	61938146	63937933	1999787	202452
CD_DeLange_28067908_1	CD (DeLange, EUR)	IMD	Plasmablast_UT	Plasmablast_UT	B	Sorted cell	ENSG00000101194	SLC17A9	4406	5.12324625150744e-11	3.13319875542916e-08	0.00163236392754391	0.998296714374427	7.08903148108454e-05	20:63697746	rs6062496	chr20.2		20	63697746	20:62963001	7.00827e-16	20:63697746	2.41849971375228e-13	5958	8696	0.960189516993091	0.982904286875997	61958481	63952485	ENSG00000101194.17	SLC17A9	protein_coding	62952709	1	745037	10292	745037	25	0	25	61958481	63952485	1994004	202453
CD_DeLange_28067908_1	CD (DeLange, EUR)	IMD	Plasmablast_UT	Plasmablast_UT	B	Sorted cell	ENSG00000130589	HELZ2	3344	9.97547744500525e-09	2.07895620742569e-08	0.317837728846913	0.662355467776141	0.0198067726119053	20:63697746	rs6062496	chr20.2		20	63697746	20:63569385	2.44244e-10	20:63697746	2.41849971375228e-13	4515	7215	0.922916226352443	0.9829042858901	62574518	64328876	ENSG00000130589.16	HELZ2	protein_coding	63574239	-1	-123507	4854	-123507	6	0	6	62574266	64328876	1754610	202455
CD_DeLange_28067908_1	CD (DeLange, EUR)	IMD	Plasmablast_UT	Plasmablast_UT	B	Sorted cell	ENSG00000101189	MRGBP	4336	4.85104592879558e-11	3.13349754984794e-08	0.00154563362929114	0.998390582753944	6.37522332797248e-05	20:63718234	rs4809330	chr20.2		20	63718234	20:62793090	1.15357e-12	20:63697746	2.41849971375228e-13	5878	8812	0.999750083963549	0.982904284233997	61796712	63796001	ENSG00000101189.6	MRGBP	protein_coding	62796473	1	921761	-3383	901273	35	0	33	61796712	63796001	1999289	202450
CD_DeLange_28067908_1	CD (DeLange, EUR)	IMD	Plasmablast_UT	Plasmablast_UT	B	Sorted cell	ENSG00000203880	PCMTD2	1658	2.17190956110752e-08	6.90405253575506e-09	0.692011789024338	0.21979989833494	0.0881882840175742	20:63718234	rs4809330	chr20.2		20	63718234	20:64275080	1.62322e-14	20:63697746	2.41849971375228e-13	2272	4100	0.944539587186448	0.982904292842276	63256203	64328876	ENSG00000203880.11	PCMTD2	protein_coding	64255748	1	-537514	19332	-558002	27	0	29	63256203	64328876	1072673	202458
CD_DeLange_28067908_1	CD (DeLange, EUR)	IMD	Plasmablast_UT	Plasmablast_UT	B	Sorted cell	ENSG00000268858	AL118506.1	2523	1.07252864685763e-12	3.13841914995117e-08	3.41728073190303e-05	0.999960159599111	5.63620830515768e-06	20:63718234	rs4809330	chr20.2		20	63718234	20:63865490	6.94366e-13	20:63697746	2.41849971375228e-13	3399	5820	0.998039039172696	0.982904290958363	62865095	64328876	ENSG00000268858.2	AL118506.1	lncRNA	63865874	-1	147640	384	168128	9	0	11	62865095	64328876	1463781	202459
CD_DeLange_28067908_1	CD (DeLange, EUR)	IMD	Plasmablast_UT	Plasmablast_UT	B	Sorted cell	ENSG00000155307	SAMSN1	4169	6.56161148525189e-36	8.19430208940629e-22	8.00752939501069e-15	0.999999999999986	2.50437630298508e-16	21:15447762	rs1297269	chr21.1		21	15447762	21:14686654	2.8662e-26	21:15447762	1.38251996484349e-27	6161	7039	0.999999998906445	0.999999999999997	13583553	15583352	ENSG00000155307.17	SAMSN1	protein_coding	14546315	-1	-901447	-140339	-901447	8	1	8	13583553	15583352	1999799	202462
CD_DeLange_28067908_1	CD (DeLange, EUR)	IMD	Plasmablast_UT	Plasmablast_UT	B	Sorted cell	ENSG00000142166	IFNAR1	2968	1.17859188033496e-11	1.38715290995448e-08	0.000848842643155702	0.999051773527423	9.93699461056778e-05	21:33404389	rs2284553	chr21.2		21	33404389	21:33338260	4.25825e-15	21:33404389	9.98918268012825e-15	4104	5831	0.929628744256896	0.999990106814746	32324690	34324400	ENSG00000142166.12	IFNAR1	protein_coding	33324970	1	79419	13290	79419	1	0	1	32324664	34324400	1999736	202460
CD_DeLange_28067908_1	CD (DeLange, EUR)	IMD	Plasmablast_UT	Plasmablast_UT	B	Sorted cell	ENSG00000241837	ATP5PO	3127	4.62654640774259e-10	1.33995953324908e-08	0.0333212025914493	0.965059231619782	0.0016195519265173	21:33404389	rs2284553	chr21.2		21	33404389	21:33910534	2.62478e-16	21:33404389	9.98918268012825e-15	4256	6264	0.934255575535889	0.999990106683295	32916149	34914641	ENSG00000241837.6	ATP5O	protein_coding	33915804	-1	511415	5270	511415	8	0	8	32916010	34914641	1998631	202464
CD_DeLange_28067908_1	CD (DeLange, EUR)	IMD	Plasmablast_UT	Plasmablast_UT	B	Sorted cell	ENSG00000273102	AP000569.1	3141	1.04131680724835e-14	1.38846809355929e-08	7.49974716274669e-07	0.999999190621346	4.55192500387016e-08	21:33404389	rs2284553	chr21.2		21	33404389	21:33954795	4.42243e-14	21:33404389	9.98918268012825e-15	4276	6296	0.999997088871235	0.999990106367726	32969105	34968559	ENSG00000273102.1	AP000569.1	lncRNA	33968481	-1	564092	13686	564092	11	0	11	32969105	34968559	1999454	202466
CD_DeLange_28067908_1	CD (DeLange, EUR)	IMD	Plasmablast_UT	Plasmablast_UT	B	Sorted cell	ENSG00000198743	SLC5A3	3028	3.97113870486138e-21	1.3884691978988e-08	2.86008408073543e-13	0.999999986059415	5.56099035914073e-11	21:34016926	rs8131262	chr21.2		21	34016926	21:34016926	3.01712e-25	21:33404389	9.98918268012825e-15	4182	6207	0.999997182135446	0.999990106301315	33074271	35072824	ENSG00000198743.6	SLC5A3	protein_coding	34073578	1	-56652	-56652	-669189	1	1	13	33074271	35073024	1998753	202463
CD_DeLange_28067908_1	CD (DeLange, EUR)	IMD	Plasmablast_UT	Plasmablast_UT	B	Sorted cell	ENSG00000243927	MRPS6	3028	1.39854852937877e-28	1.38846919789921e-08	1.00725929822484e-20	0.999999986059706	5.55958384957514e-11	21:34016926	rs8131262	chr21.2		21	34016926	21:34016926	4.50678e-39	21:33404389	9.98918268012825e-15	4182	6207	0.999998695498564	0.999990106301315	33074271	35072824	ENSG00000243927.5	MRPS6	protein_coding	34073578	1	-56652	-56652	-669189	1	1	13	33074271	35073024	1998753	202465
CD_DeLange_28067908_1	CD (DeLange, EUR)	IMD	Plasmablast_UT	Plasmablast_UT	B	Sorted cell	ENSG00000230513	THAP7-AS1	3136	8.56323692063825e-28	2.8984092313367e-11	2.95446096010373e-17	0.999999999970832	1.81108464836898e-13	22:21006953	rs370907	chr22.1		22	21006953	22:21006953	1.418e-27	22:21561877	2.62705354195564e-16	4469	5213	0.999995720515533	0.997796934891862	20002089	22001243	ENSG00000230513.1	THAP7-AS1	lncRNA	21001886	1	5067	5067	559991	1	1	14	20002082	22001459	1999377	202480
CD_DeLange_28067908_1	CD (DeLange, EUR)	IMD	Plasmablast_UT	Plasmablast_UT	B	Sorted cell	ENSG00000099937	SERPIND1	3353	3.18946969383175e-16	2.8983750549218e-11	1.10042076158761e-05	0.999988206954901	7.88808496957294e-07	22:21561877	rs5754100	chr22.1		22	21561877	22:20824176	1.41149e-12	22:21561877	2.62705354195564e-16	4743	5527	0.938255294907852	0.997796934891975	19774281	21773201	ENSG00000099937.10	SERPIND1	protein_coding	20774113	1	787764	50063	787764	23	0	23	19774281	21773201	1998920	202467
CD_DeLange_28067908_1	CD (DeLange, EUR)	IMD	Plasmablast_UT	Plasmablast_UT	B	Sorted cell	ENSG00000100030	MAPK1	2796	4.20781537396439e-14	2.89359765323771e-11	0.00145176717226393	0.998339507038239	0.000208725760520635	22:21561877	rs5754100	chr22.1		22	21561877	22:21794854	1.74572e-13	22:21561877	2.62705354195564e-16	4925	5161	0.967521634603595	0.997796934890918	20868170	22809604	ENSG00000100030.14	MAPK1	protein_coding	21867645	-1	305768	72791	305768	13	1	13	20868170	22866659	1998489	202468
CD_DeLange_28067908_1	CD (DeLange, EUR)	IMD	Plasmablast_UT	Plasmablast_UT	B	Sorted cell	ENSG00000211649	IGLV7-46	2895	9.63590876191973e-17	2.8983993526443e-11	3.32455081134206e-06	0.999996591488032	8.39321739706098e-08	22:21561877	rs5754100	chr22.1		22	21561877	22:22366347	2.72262e-16	22:21561877	2.62705354195564e-16	5230	5723	0.937843780753351	0.997796934890546	21410913	23353217	ENSG00000211649.3	IGLV7-46	IG_V_gene	22369614	1	-807737	-3267	-807737	45	0	45	21410913	23353217	1942304	202477
CD_DeLange_28067908_1	CD (DeLange, EUR)	IMD	Plasmablast_UT	Plasmablast_UT	B	Sorted cell	ENSG00000223350	IGLV9-49	2870	4.14306338931487e-17	2.89840498418817e-11	1.42942664700408e-06	0.9999985345614	3.59829697352431e-08	22:21561877	rs5754100	chr22.1		22	21561877	22:22343138	1.05416e-14	22:21561877	2.62705354195564e-16	5198	5668	0.999999157736195	0.997796934890568	21410913	23340343	ENSG00000223350.2	IGLV9-49	IG_V_gene	22343187	1	-781310	-49	-781310	42	0	42	21356152	23340343	1984191	202479
CD_DeLange_28067908_1	CD (DeLange, EUR)	IMD	Plasmablast_UT	Plasmablast_UT	B	Sorted cell	ENSG00000272779	BMS1P20	2802	1.90631883114877e-15	2.89818969643175e-11	6.57712103067827e-05	0.999924236747432	9.99201327917735e-06	22:21561877	rs5754100	chr22.1		22	21561877	22:22245396	7.71408e-14	22:21561877	2.62705354195564e-16	5092	5513	0.959296354549801	0.997796934890661	21410913	23302776	ENSG00000272779.1	AC245060.4	transcribed_unprocessed_pseudogene	22303224	1	-741347	-57828	-741347	38	4	38	21356152	23302776	1946624	202482
CD_DeLange_28067908_1	CD (DeLange, EUR)	IMD	Plasmablast_UT	Plasmablast_UT	B	Sorted cell	ENSG00000185651	UBE2L3	3423	2.56427113140246e-12	2.86131721900798e-12	0.0884716727922205	0.0970913892252291	0.814436937977123	22:21590807	rs5749502	chr22.1		22	21590807	22:21596116	1.04572e-08	22:21561877	2.62705354195564e-16	4777	5781	0.900305168811845	0.997796934891071	20549576	22472428	ENSG00000185651.14	UBE2L3	protein_coding	21567714	1	23093	28402	-5837	0	0	0	20549576	22472428	1922852	202473
CD_DeLange_28067908_1	CD (DeLange, EUR)	IMD	Plasmablast_UT	Plasmablast_UT	B	Sorted cell	ENSG00000211639	IGLV4-60	2598	4.26388085100936e-23	2.89840923133197e-11	1.47111070610237e-12	0.99999999996929	2.57987793626336e-13	22:22144396	rs5750601	chr22.1		22	22144396	22:22144396	5.41895e-23	22:21561877	2.62705354195564e-16	4771	5059	0.999999083851412	0.997796934891046	21410913	23162139	ENSG00000211639.2	IGLV4-60	IG_V_gene	22162199	1	-17803	-17803	-600322	1	1	27	21210637	23162139	1951502	202475
CD_DeLange_28067908_1	CD (DeLange, EUR)	IMD	Plasmablast_UT	Plasmablast_UT	B	Sorted cell	ENSG00000211642	IGLV10-54	2641	2.30244874922544e-28	2.89840923133431e-11	7.94383596445204e-18	0.999999999970427	5.88316811419326e-13	22:22215058	rs5750741	chr22.1		22	22215058	22:22214140	8.03559e-29	22:21561877	2.62705354195564e-16	4764	5086	0.96356767627672	0.997796934890879	21038654	23038434	ENSG00000211642.3	IGLV10-54	IG_V_gene	22214794	1	264	-654	-652917	0	0	31	21038654	23038434	1999780	202476
CD_DeLange_28067908_1	CD (DeLange, EUR)	IMD	Plasmablast_UT	Plasmablast_UT	B	Sorted cell	ENSG00000243811	APOBEC3D	2877	2.27148357858241e-34	6.28923479221927e-15	3.61170103140782e-20	1	7.9343999529555e-17	22:39037618	rs4821860	chr22.2		22	39037618	22:39037618	2.38913e-34	22:39264824	8.06898498140343e-21	4251	5663	0.999999999768404	0.996676833471804	38021503	40019705	ENSG00000243811.8	APOBEC3D	protein_coding	39021127	1	16491	16491	243697	0	0	10	38021503	40019705	1998202	202481
CD_DeLange_28067908_1	CD (DeLange, EUR)	IMD	Plasmablast_UT	Plasmablast_UT	B	Sorted cell	ENSG00000100211	CBY1	2928	2.56783552775484e-25	6.28923479194574e-15	4.08290612863056e-11	0.999999999956515	2.64981154334619e-12	22:39264824	rs2143178	chr22.2		22	39264824	22:38679429	9.78047e-21	22:39264824	8.06898498140343e-21	4323	5802	0.931804163651554	0.996676833471804	37657251	39655161	ENSG00000100211.10	CBY1	protein_coding	38656638	1	608186	22791	608186	33	2	33	37656832	39656530	1999698	202469
CD_DeLange_28067908_1	CD (DeLange, EUR)	IMD	Plasmablast_UT	Plasmablast_UT	B	Sorted cell	ENSG00000100242	SUN2	2848	9.52301621988924e-26	6.28923479211926e-15	1.51417724643874e-11	0.999999999984112	7.36365941317448e-13	22:39264824	rs2143178	chr22.2		22	39264824	22:38734959	1.24988e-29	22:39264824	8.06898498140343e-21	4241	5645	0.953061274106929	0.996676833471804	37796445	39793912	ENSG00000100242.15	SUN2	protein_coding	38755998	-1	-508826	21039	-508826	19	4	19	37795333	39793912	1998579	202470
CD_DeLange_28067908_1	CD (DeLange, EUR)	IMD	Plasmablast_UT	Plasmablast_UT	B	Sorted cell	ENSG00000100298	APOBEC3H	2829	2.26791834076388e-18	6.2868630420262e-15	0.000360603223713265	0.999622854234062	1.65425422189812e-05	22:39264824	rs2143178	chr22.2		22	39264824	22:39099665	1.09263e-10	22:39264824	8.06898498140343e-21	4193	5715	0.963541466965897	0.996676833471804	38099004	40089023	ENSG00000100298.15	APOBEC3H	protein_coding	39097244	1	167580	2421	167580	5	0	5	38097287	40096804	1999517	202471
CD_DeLange_28067908_1	CD (DeLange, EUR)	IMD	Plasmablast_UT	Plasmablast_UT	B	Sorted cell	ENSG00000198792	TMEM184B	3232	1.38102930153472e-22	7.73881230790942e-15	1.78454938659646e-08	0.999999981296128	8.58370617998312e-10	22:39264824	rs2143178	chr22.2		22	39264824	22:38250454	2.35309e-23	22:39264824	8.06898498140343e-21	4450	6042	0.999999775099509	0.999999999541999	37274784	39272956	ENSG00000198792.12	TMEM184B	protein_coding	38273010	-1	-991814	22556	-991814	42	0	42	37273230	39272956	1999726	202474
CD_DeLange_28067908_1	CD (DeLange, EUR)	IMD	Plasmablast_UT	Plasmablast_UT	B	Sorted cell	ENSG00000213923	CSNK1E	3220	4.47625040159886e-16	5.88061381703689e-15	0.070493701254463	0.926094704695579	0.00341159404994857	22:39264824	rs2143178	chr22.2		22	39264824	22:38232578	5.86585e-10	22:39264824	8.06898498140343e-21	4505	6041	0.980391460078392	0.999999999623587	37319064	39317123	ENSG00000213923.11	CSNK1E	protein_coding	38317433	-1	-947391	84855	-947391	41	1	41	37318274	39317123	1998849	202478
CD_DeLange_28067908_1	CD (DeLange, EUR)	IMD	Plasmablast_UT	Plasmablast_UT	B	Sorted cell	ENSG00000100321	SYNGR1	2565	2.09907277161763e-31	6.28923229657643e-15	3.33756464970033e-17	0.999999602392955	3.97607037700212e-07	22:39350163	rs3747177	chr22.2		22	39350163	22:39350163	1.57887e-38	22:39264824	8.06898498140343e-21	3821	5520	0.999958763005217	0.996676833471805	38350364	40349177	ENSG00000100321.14	SYNGR1	protein_coding	39349991	1	172	172	-85167	0	0	4	38349944	40349177	1999233	202472
CD_DeLange_28067908_1	CD (DeLange, EUR)	IMD	CD4_CTL_OneK1K	CD4_CTL_OneK1K	CD4	Single cell	ENSG00000225963	AC009950.2	6011	1.83383623483937e-11	3.43397149749834e-09	0.00531138303261167	0.994589044971856	9.95685432235554e-05	2:230226508	rs13397985	chr2.9		2	230226508	2:230175350	1.68796e-08	2:230226508	2.38163547610963e-14	6587	7328	0.989229215963862	0.999999999184737	229121568	231120542	ENSG00000225963	ENSG00000225963	lncRNA	230121370	1	105138	53980	105138	2	0	2	229121568	231120542	1998974	55191
CD_DeLange_28067908_1	CD (DeLange, EUR)	IMD	CD4_CTL_OneK1K	CD4_CTL_OneK1K	CD4	Single cell	ENSG00000164308	ERAP2	5649	1.04127140398345e-17	3.57647112531351e-11	4.15778874424038e-08	0.141090399104296	0.858909559282055	5:96912106	rs6873866	chr5.3		5	96912106	5:96913091	1.68174e-11	5:96912106	1.12678905624285e-15	6431	7024	0.919645722414424	0.999999999960158	95875943	97875899	ENSG00000164308	ENSG00000164308	protein_coding	96876500	1	35606	36591	35606	0	0	0	95875943	97875899	1999956	55194
CD_DeLange_28067908_1	CD (DeLange, EUR)	IMD	CD4_CTL_OneK1K	CD4_CTL_OneK1K	CD4	Single cell	ENSG00000125534	PPDPF	5995	4.75057879300054e-12	3.1346813144206e-08	0.000151525538462102	0.99984505373157	3.38937840381472e-06	20:63697746	rs6062496	chr20.2		20	63697746	20:63521166	1.01854e-10	20:63697746	2.41849971375228e-13	6841	7417	0.958972436446567	0.983963030024094	62544538	64287540	ENSG00000125534	ENSG00000125534	protein_coding	63520765	1	176981	401	176981	11	0	11	62520822	64328939	1808117	55192
CD_DeLange_28067908_1	CD (DeLange, EUR)	IMD	CD4_CTL_OneK1K	CD4_CTL_OneK1K	CD4	Single cell	ENSG00000237945	LINC00649	4510	2.38070841711865e-11	1.38600430644788e-08	0.00171464482544613	0.998234328957512	5.10123331931739e-05	21:33404389	rs2284553	chr21.2		21	33404389	21:33979929	2.37923e-08	21:33404389	9.98918268012825e-15	4888	6267	0.985615288010389	0.999999826965506	32916149	34915488	ENSG00000237945	ENSG00000237945	lncRNA	33931587	1	-527198	48342	-527198	9	2	9	32916149	34915488	1999339	55193
CD_DeLange_28067908_1	CD (DeLange, EUR)	IMD	T4_Perez	CD4_Perez	CD4	Single cell	ENSG00000157978	LDLRAP1	3817	2.96344897300439e-05	0.0775020611578868	0.000352462022651306	0.921781128882934	0.000334713446798149	1:25564683	rs3856239	chr1.1		1	25564683	1:25564683	1.15308e-09	1:24977271	2.80506387077473e-07	4416	5161	0.999978252642921	0.981008358656046	24543852	26543119	ENSG00000157978	ENSG00000157978	protein_coding	25543606	1	21077	21077	-566335	0	0	15	24543852	26543119	1999267	209625
CD_DeLange_28067908_1	CD (DeLange, EUR)	IMD	T4_Perez	CD4_Perez	CD4	Single cell	ENSG00000233478	AL031280.1	3617	3.61125619082151e-07	0.0698419661773253	4.76717576933573e-06	0.921958989294058	0.00819391622722854	1:25653469	rs3014716	chr1.1		1	25653469	1:25653469	5.56786e-13	1:24977271	2.80506387077473e-07	4243	4933	0.952809442093516	0.98294874724762	24659676	26658835	ENSG00000233478	ENSG00000233478	lncRNA	25659111	-1	5642	5642	681840	0	0	17	24659676	26658835	1999159	209626
CD_DeLange_28067908_1	CD (DeLange, EUR)	IMD	T4_Perez	CD4_Perez	CD4	Single cell	ENSG00000118217	ATF6	5065	2.89663701241649e-08	0.00140180025787002	2.06340755007975e-05	0.998566669014645	1.08676856125627e-05	1:160862065	rs114802258	chr1.7		1	160862065	1:161873686	1.65892e-11	1:160862065	5.02463668028413e-09	6353	6810	0.95767063207713	0.999733929585944	160766482	162765267	ENSG00000118217	ENSG00000118217	protein_coding	161766320	1	-904255	107366	-904255	59	0	59	160766482	162765267	1998785	209628
CD_DeLange_28067908_1	CD (DeLange, EUR)	IMD	T4_Perez	CD4_Perez	CD4	Single cell	ENSG00000215845	TSTD1	4754	9.55405530149405e-15	0.00140208291650181	6.80454003914661e-12	0.998584243150147	1.36739265335623e-05	1:161043522	rs6686076	chr1.7		1	161043522	1:161043522	3.77708e-18	1:160862065	5.02463668028413e-09	6037	6579	0.901420230950557	0.999687845720492	160039331	162038938	ENSG00000215845	ENSG00000215845	protein_coding	161038964	-1	-4558	-4558	176899	0	0	9	160039331	162038938	1999607	209627
CD_DeLange_28067908_1	CD (DeLange, EUR)	IMD	T4_Perez	CD4_Perez	CD4	Single cell	ENSG00000162892	IL24	3133	2.69653815164426e-15	7.47092571046286e-09	3.60937458941119e-07	0.999999551200305	8.03913099254153e-08	1:206781696	rs3122605	chr1.12		1	206781696	1:206899788	3.54954e-13	1:206781696	1.35597937559212e-14	4008	4493	0.905670590079501	0.999999305491139	205897885	207897301	ENSG00000162892	ENSG00000162892	protein_coding	206897443	1	-115747	2345	-115747	1	0	1	205897885	207897301	1999416	209629
CD_DeLange_28067908_1	CD (DeLange, EUR)	IMD	T4_Perez	CD4_Perez	CD4	Single cell	ENSG00000225963	AC009950.2	5362	4.49808032384048e-13	3.45218700944369e-09	0.000130278958664625	0.99986503600328	4.68158541971896e-06	2:230226508	rs13397985	chr2.9		2	230226508	2:230174882	8.49051e-13	2:230226508	2.38163547610963e-14	6027	7324	0.999987682544563	0.999999998861913	229121568	231118668	ENSG00000225963	ENSG00000225963	lncRNA	230121370	1	105138	53512	105138	2	0	2	229121568	231118668	1997100	209640
CD_DeLange_28067908_1	CD (DeLange, EUR)	IMD	T4_Perez	CD4_Perez	CD4	Single cell	ENSG00000109323	MANBA	4223	9.81900182066451e-11	1.21011371570166e-06	8.11341594889453e-05	0.999913843117637	3.81251096940956e-06	4:102267552	rs13107325	chr4.1		4	102267552	4:102788948	2.46976e-10	4:102267552	1.62500208343587e-12	5214	6009	0.927099802137603	0.999999636370885	101761985	103760130	ENSG00000109323	ENSG00000109323	protein_coding	102760968	-1	493416	-27980	493416	8	0	8	101761593	103760130	1998537	209646
CD_DeLange_28067908_1	CD (DeLange, EUR)	IMD	T4_Perez	CD4_Perez	CD4	Single cell	ENSG00000286242		4215	9.44307231272672e-10	1.20923396871036e-06	0.000780272398323927	0.999178850630512	3.96667928873058e-05	4:102267552	rs13107325	chr4.1		4	102267552	4:102853171	1.39824e-08	4:102267552	1.62500208343587e-12	5172	6005	0.915515889327037	0.999999640034173	101814280	103813715	ENSG00000286242	ENSG00000286242	lncRNA	102814252	1	-546700	38919	-546700	9	2	9	101814280	103813715	1999435	209647
CD_DeLange_28067908_1	CD (DeLange, EUR)	IMD	T4_Perez	CD4_Perez	CD4	Single cell	ENSG00000164308	ERAP2	5433	8.35674459300487e-26	7.39000830345386e-11	3.33684171812287e-16	0.293669805394089	0.706330194532013	5:96916885	rs2910686	chr5.3		5	96916885	5:96916728	6.02614e-21	5:96912106	1.12678905624285e-15	6418	7024	0.976974622056028	0.999999999951996	95875943	97875899	ENSG00000164308	ENSG00000164308	protein_coding	96876500	1	40385	40228	35606	0	0	0	95875943	97875899	1999956	209648
CD_DeLange_28067908_1	CD (DeLange, EUR)	IMD	T4_Perez	CD4_Perez	CD4	Single cell	ENSG00000254099		4945	5.29653434504959e-11	1.28834114760029e-07	0.000410938523547142	0.999576253259688	1.26793296833604e-05	5:142146492	rs181826	chr5.8		5	142146492	5:142007073	2.53105e-11	5:142146492	3.4493195313667e-12	5691	6931	0.97733608566104	0.999999679103942	140987316	142982454	ENSG00000254099	ENSG00000254099	lncRNA	141982687	-1	-163805	-24386	-163805	2	0	2	140987316	142982454	1995138	209649
CD_DeLange_28067908_1	CD (DeLange, EUR)	IMD	T4_Perez	CD4_Perez	CD4	Single cell	ENSG00000284825		6447	1.04063375269754e-20	2.44633067961846e-17	0.000425128490083003	0.999395312388678	0.000179559121237878	6:167019278	rs35171809	chr6.8		6	167019278	6:167125409	7.78502e-10	6:167019278	6.91903520560992e-23	8180	8222	0.999049742006161	0.999999999999997	166122073	168121517	ENSG00000284825	ENSG00000284825	lncRNA	167121527	-1	102249	-3882	102249	0	1	0	166122073	168121517	1999444	209650
CD_DeLange_28067908_1	CD (DeLange, EUR)	IMD	T4_Perez	CD4_Perez	CD4	Single cell	ENSG00000132436	FIGNL1	5281	5.14236370795276e-08	2.79112337546515e-06	0.0180791666495949	0.98128258054486	0.000635410258533877	7:50267184	rs9656588	chr7.1		7	50267184	7:50447929	2.09738e-08	7:50267184	8.02222151155839e-12	6367	6985	0.908412487071998	0.999998093080635	49542549	51542536	ENSG00000132436	ENSG00000132436	protein_coding	50450350	-1	183166	2421	183166	3	0	3	49542549	51542536	1999987	209651
CD_DeLange_28067908_1	CD (DeLange, EUR)	IMD	T4_Perez	CD4_Perez	CD4	Single cell	ENSG00000147813	NAPRT	4618	2.10604827434811e-22	7.51327176038502e-05	2.8028924360128e-18	0.999924494975225	3.72307168065934e-07	8:143594692	rs9657360	chr8.3		8	143594692	8:143594692	1.42053e-22	8:144042819	8.34835288985069e-11	5668	6342	0.999946723130482	0.999848560047819	142578671	144578315	ENSG00000147813	ENSG00000147813	protein_coding	143578330	-1	-16362	-16362	-464489	0	0	24	142578671	144578315	1999644	209652
CD_DeLange_28067908_1	CD (DeLange, EUR)	IMD	T4_Perez	CD4_Perez	CD4	Single cell	ENSG00000161016	RPL8	1896	1.84811785986337e-11	7.51333295679325e-05	2.45959781549519e-07	0.999924177595741	4.43096428282042e-07	8:144809973	rs2979082	chr8.3		8	144809973	8:144809973	2.09421e-13	8:144042819	8.34835288985069e-11	2560	2948	0.987894643608351	0.999858636737938	143792787	145075236	ENSG00000161016	ENSG00000161016	protein_coding	144792390	-1	-17583	-17583	749571	1	1	42	143792787	145075236	1282449	209653
CD_DeLange_28067908_1	CD (DeLange, EUR)	IMD	T4_Perez	CD4_Perez	CD4	Single cell	ENSG00000120210	INSL6	5857	6.55533975268794e-24	1.87314784315309e-16	3.49962636178822e-08	0.99999660959537	3.35540836267372e-06	9:4984530	rs1887428	chr9.1		9	4984530	9:5148278	7.64741e-14	9:4984530	9.00945744210033e-23	6917	7814	0.907299665253658	0.999999866357803	4185656	6185360	ENSG00000120210	ENSG00000120210	protein_coding	5185639	-1	201109	37361	201109	9	0	9	4185656	6185449	1999793	209654
CD_DeLange_28067908_1	CD (DeLange, EUR)	IMD	T4_Perez	CD4_Perez	CD4	Single cell	ENSG00000107281	NPDC1	4273	9.2159765831964e-26	1.65534759906267e-24	0.052633159390427	0.945377916751329	0.00198892385824423	9:136374746	rs3829110	chr9.4		9	136374746	9:137052543	7.72906e-10	9:136372044	3.84004575548873e-30	5454	6259	0.993371150235412	0.999999999999151	136055860	138045676	ENSG00000107281	ENSG00000107281	protein_coding	137046177	-1	671431	-6366	674133	48	0	49	136046417	138045676	1999259	209656
CD_DeLange_28067908_1	CD (DeLange, EUR)	IMD	T4_Perez	CD4_Perez	CD4	Single cell	ENSG00000233016	SNHG7	4361	1.68599181263049e-25	1.57789461137417e-24	0.0962883043419779	0.901142752758559	0.00256894289946216	9:136374746	rs3829110	chr9.4		9	136374746	9:136725881	3.09265e-10	9:136372044	3.84004575548873e-30	5529	6474	0.988215991812661	0.999999999999151	135728683	137727379	ENSG00000233016	ENSG00000233016	lncRNA	136728184	-1	353438	2303	356140	13	0	14	135728479	137727379	1998900	209655
CD_DeLange_28067908_1	CD (DeLange, EUR)	IMD	T4_Perez	CD4_Perez	CD4	Single cell	ENSG00000234118	RPL13AP6	5127	1.52051919021717e-10	2.20067831754451e-05	6.909118171331e-06	0.999970709968906	3.7397769618115e-07	10:110425838	rs10884966	chr10.10		10	110425838	10:110947345	7.75282e-13	10:110425838	3.73983035309053e-11	5977	6955	0.990375826508009	0.999996525387792	109937497	111937057	ENSG00000234118	ENSG00000234118	processed_pseudogene	110937233	-1	511395	-10112	511395	11	0	11	109937497	111937057	1999560	209630
CD_DeLange_28067908_1	CD (DeLange, EUR)	IMD	T4_Perez	CD4_Perez	CD4	Single cell	ENSG00000010626	LRRC23	5306	2.43089162009065e-05	0.000651416160603759	0.0359010607973167	0.96205295101127	0.00137026311460841	12:6383934	rs28999107	chr12.1		12	6383934	12:6917143	9.83287e-10	12:6383934	1.17023503284996e-09	6448	6758	0.9026874610084	0.999783437834997	5874970	7873414	ENSG00000010626	ENSG00000010626	protein_coding	6904822	1	-520888	12321	-520888	44	1	44	5874731	7873414	1998683	209632
CD_DeLange_28067908_1	CD (DeLange, EUR)	IMD	T4_Perez	CD4_Perez	CD4	Single cell	ENSG00000120675	DNAJC15	5102	5.9410110245709e-20	2.03517003444935e-08	2.9191717651935e-12	0.99999997935673	2.88651353209562e-10	13:43023859	rs2281780	chr13.1		13	43023859	13:43023859	5.23202e-19	13:43901262	8.63142593914077e-14	6296	6777	0.998900476631983	0.999999933607687	42023594	44022923	ENSG00000120675	ENSG00000120675	protein_coding	43023586	1	273	273	877676	0	0	5	42023594	44022923	1999329	209634
CD_DeLange_28067908_1	CD (DeLange, EUR)	IMD	T4_Perez	CD4_Perez	CD4	Single cell	ENSG00000178952	TUFM	2677	1.51021297162897e-13	2.6175674991247e-09	9.43462314552902e-06	0.161848751429772	0.838141811329365	16:28846324	rs7187776	chr16.2		16	28846324	16:28846324	1.45207e-11	16:28483100	9.83393224276607e-14	3975	3637	0.998843618307169	0.999999806772454	27846825	29845995	ENSG00000178952	ENSG00000178952	protein_coding	28846348	-1	24	24	363248	0	0	19	27846825	29845995	1999170	209635
CD_DeLange_28067908_1	CD (DeLange, EUR)	IMD	T4_Perez	CD4_Perez	CD4	Single cell	ENSG00000083799	CYLD	4386	1.22128410459562e-108	1.57515011325352e-101	7.75344518846283e-08	0.999999919813209	2.6523262428677e-09	16:50724938	rs749910	chr16.3		16	50724938	16:50307592	3.27308e-15	16:50724938	1.54891144791976e-108	5029	6006	0.994438484186718	1	49742379	51741921	ENSG00000083799	ENSG00000083799	protein_coding	50742086	1	-17148	-434494	-17148	0	8	0	49742379	51741921	1999542	209637
CD_DeLange_28067908_1	CD (DeLange, EUR)	IMD	T4_Perez	CD4_Perez	CD4	Single cell	ENSG00000083799	CYLD	4386	1.22128410459562e-108	1.57515011325352e-101	7.75344518846283e-08	0.999999919813209	2.6523262428677e-09	16:50724938	rs749910	chr16.4		16	50724938	16:50307592	3.27308e-15	16:50724938	1.54891144791976e-108	5029	6006	0.994438484186718	1	49742379	51741921	ENSG00000083799	ENSG00000083799	protein_coding	50742086	1	-17148	-434494	-17148	0	8	0	49742379	51741921	1999542	209637
CD_DeLange_28067908_1	CD (DeLange, EUR)	IMD	T4_Perez	CD4_Perez	CD4	Single cell	ENSG00000083799	CYLD	4386	1.22128410459562e-108	1.57515011325352e-101	7.75344518846283e-08	0.999999919813209	2.6523262428677e-09	16:50724938	rs749910	chr16.5		16	50724938	16:50307592	3.27308e-15	16:50724938	1.54891144791976e-108	5029	6006	0.994438484186718	1	49742379	51741921	ENSG00000083799	ENSG00000083799	protein_coding	50742086	1	-17148	-434494	-17148	0	8	0	49742379	51741921	1999542	209637
CD_DeLange_28067908_1	CD (DeLange, EUR)	IMD	T4_Perez	CD4_Perez	CD4	Single cell	ENSG00000083799	CYLD	4386	1.22128410459562e-108	1.57515011325352e-101	7.75344518846283e-08	0.999999919813209	2.6523262428677e-09	16:50724938	rs749910	chr16.6		16	50724938	16:50307592	3.27308e-15	16:50724938	1.54891144791976e-108	5029	6006	0.994438484186718	1	49742379	51741921	ENSG00000083799	ENSG00000083799	protein_coding	50742086	1	-17148	-434494	-17148	0	8	0	49742379	51741921	1999542	209637
CD_DeLange_28067908_1	CD (DeLange, EUR)	IMD	T4_Perez	CD4_Perez	CD4	Single cell	ENSG00000083799	CYLD	4386	1.22128410459562e-108	1.57515011325352e-101	7.75344518846283e-08	0.999999919813209	2.6523262428677e-09	16:50724938	rs749910	chr16.7		16	50724938	16:50307592	3.27308e-15	16:50724938	1.54891144791976e-108	5029	6006	0.994438484186718	1	49742379	51741921	ENSG00000083799	ENSG00000083799	protein_coding	50742086	1	-17148	-434494	-17148	0	8	0	49742379	51741921	1999542	209637
CD_DeLange_28067908_1	CD (DeLange, EUR)	IMD	T4_Perez	CD4_Perez	CD4	Single cell	ENSG00000083799	CYLD	4386	1.22128410459562e-108	1.57515011325352e-101	7.75344518846283e-08	0.999999919813209	2.6523262428677e-09	16:50724938	rs749910	chr16.8		16	50724938	16:50307592	3.27308e-15	16:50724938	1.54891144791976e-108	5029	6006	0.994438484186718	1	49742379	51741921	ENSG00000083799	ENSG00000083799	protein_coding	50742086	1	-17148	-434494	-17148	0	8	0	49742379	51741921	1999542	209637
CD_DeLange_28067908_1	CD (DeLange, EUR)	IMD	T4_Perez	CD4_Perez	CD4	Single cell	ENSG00000083799	CYLD	4386	1.22128410459562e-108	1.57515011325352e-101	7.75344518846283e-08	0.999999919813209	2.6523262428677e-09	16:50724938	rs749910	chr16.9		16	50724938	16:50307592	3.27308e-15	16:50724938	1.54891144791976e-108	5029	6006	0.994438484186718	1	49742379	51741921	ENSG00000083799	ENSG00000083799	protein_coding	50742086	1	-17148	-434494	-17148	0	8	0	49742379	51741921	1999542	209637
CD_DeLange_28067908_1	CD (DeLange, EUR)	IMD	T4_Perez	CD4_Perez	CD4	Single cell	ENSG00000121281	ADCY7	4303	8.44994238920154e-116	1.57515023955144e-101	5.36453106314979e-15	1	2.06594323275579e-16	16:50724938	rs749910	chr16.3		16	50724938	16:50337827	3.10576e-21	16:50724938	1.54891144791976e-108	4958	5918	0.978207430261551	1	49246744	51245913	ENSG00000121281	ENSG00000121281	protein_coding	50266551	1	458387	71276	458387	8	0	8	49246744	51245913	1999169	209636
CD_DeLange_28067908_1	CD (DeLange, EUR)	IMD	T4_Perez	CD4_Perez	CD4	Single cell	ENSG00000121281	ADCY7	4303	8.44994238920154e-116	1.57515023955144e-101	5.36453106314979e-15	1	2.06594323275579e-16	16:50724938	rs749910	chr16.4		16	50724938	16:50337827	3.10576e-21	16:50724938	1.54891144791976e-108	4958	5918	0.978207430261551	1	49246744	51245913	ENSG00000121281	ENSG00000121281	protein_coding	50266551	1	458387	71276	458387	8	0	8	49246744	51245913	1999169	209636
CD_DeLange_28067908_1	CD (DeLange, EUR)	IMD	T4_Perez	CD4_Perez	CD4	Single cell	ENSG00000121281	ADCY7	4303	8.44994238920154e-116	1.57515023955144e-101	5.36453106314979e-15	1	2.06594323275579e-16	16:50724938	rs749910	chr16.5		16	50724938	16:50337827	3.10576e-21	16:50724938	1.54891144791976e-108	4958	5918	0.978207430261551	1	49246744	51245913	ENSG00000121281	ENSG00000121281	protein_coding	50266551	1	458387	71276	458387	8	0	8	49246744	51245913	1999169	209636
CD_DeLange_28067908_1	CD (DeLange, EUR)	IMD	T4_Perez	CD4_Perez	CD4	Single cell	ENSG00000121281	ADCY7	4303	8.44994238920154e-116	1.57515023955144e-101	5.36453106314979e-15	1	2.06594323275579e-16	16:50724938	rs749910	chr16.6		16	50724938	16:50337827	3.10576e-21	16:50724938	1.54891144791976e-108	4958	5918	0.978207430261551	1	49246744	51245913	ENSG00000121281	ENSG00000121281	protein_coding	50266551	1	458387	71276	458387	8	0	8	49246744	51245913	1999169	209636
CD_DeLange_28067908_1	CD (DeLange, EUR)	IMD	T4_Perez	CD4_Perez	CD4	Single cell	ENSG00000121281	ADCY7	4303	8.44994238920154e-116	1.57515023955144e-101	5.36453106314979e-15	1	2.06594323275579e-16	16:50724938	rs749910	chr16.7		16	50724938	16:50337827	3.10576e-21	16:50724938	1.54891144791976e-108	4958	5918	0.978207430261551	1	49246744	51245913	ENSG00000121281	ENSG00000121281	protein_coding	50266551	1	458387	71276	458387	8	0	8	49246744	51245913	1999169	209636
CD_DeLange_28067908_1	CD (DeLange, EUR)	IMD	T4_Perez	CD4_Perez	CD4	Single cell	ENSG00000121281	ADCY7	4303	8.44994238920154e-116	1.57515023955144e-101	5.36453106314979e-15	1	2.06594323275579e-16	16:50724938	rs749910	chr16.8		16	50724938	16:50337827	3.10576e-21	16:50724938	1.54891144791976e-108	4958	5918	0.978207430261551	1	49246744	51245913	ENSG00000121281	ENSG00000121281	protein_coding	50266551	1	458387	71276	458387	8	0	8	49246744	51245913	1999169	209636
CD_DeLange_28067908_1	CD (DeLange, EUR)	IMD	T4_Perez	CD4_Perez	CD4	Single cell	ENSG00000121281	ADCY7	4303	8.44994238920154e-116	1.57515023955144e-101	5.36453106314979e-15	1	2.06594323275579e-16	16:50724938	rs749910	chr16.9		16	50724938	16:50337827	3.10576e-21	16:50724938	1.54891144791976e-108	4958	5918	0.978207430261551	1	49246744	51245913	ENSG00000121281	ENSG00000121281	protein_coding	50266551	1	458387	71276	458387	8	0	8	49246744	51245913	1999169	209636
CD_DeLange_28067908_1	CD (DeLange, EUR)	IMD	T4_Perez	CD4_Perez	CD4	Single cell	ENSG00000105483	CARD8	5652	7.43591413905345e-08	4.08476604837859e-06	0.0178641054598568	0.981326173227448	0.000805562187506383	19:48703417	rs601338	chr19.6		19	48703417	19:48259000	2.5205e-08	19:48703417	2.11970470597344e-11	6827	7631	0.941198775676063	0.999999284341678	47255987	49255604	ENSG00000105483	ENSG00000105483	protein_coding	48255912	-1	-447505	-3088	-447505	24	0	24	47255987	49255604	1999617	209638
CD_DeLange_28067908_1	CD (DeLange, EUR)	IMD	T4_Perez	CD4_Perez	CD4	Single cell	ENSG00000268001	CARD8-AS1	5652	5.45565591711559e-08	4.1058709711554e-06	0.0131067157088571	0.98639706542571	0.000492058437901228	19:48703417	rs601338	chr19.6		19	48703417	19:48255702	4.18352e-08	19:48703417	2.11970470597344e-11	6827	7631	0.959757794370416	0.999999284341678	47255987	49255604	ENSG00000268001	ENSG00000268001	lncRNA	48255675	1	447742	27	447742	25	0	25	47255987	49255604	1999617	209639
CD_DeLange_28067908_1	CD (DeLange, EUR)	IMD	T4_Perez	CD4_Perez	CD4	Single cell	ENSG00000125534	PPDPF	5532	6.7927872749233e-23	3.13516698217108e-08	2.16664282921371e-15	0.999999968405014	2.43317035389724e-10	20:63507824	rs6122466	chr20.2		20	63507824	20:63507824	3.41955e-22	20:63697746	2.41849971375228e-13	6518	7417	1	0.983963028260961	62544538	64328876	ENSG00000125534	ENSG00000125534	protein_coding	63520765	1	-12941	-12941	176981	0	0	11	62520822	64333832	1813010	209641
CD_DeLange_28067908_1	CD (DeLange, EUR)	IMD	T4_Perez	CD4_Perez	CD4	Single cell	ENSG00000196421	C20orf204	3886	1.54576684620864e-10	3.11897290100656e-08	0.0049304129424783	0.994834189882237	0.000235365830977648	20:63712604	rs2315008	chr20.2		20	63712604	20:63981756	1.61839e-10	20:63697746	2.41849971375228e-13	4550	5144	0.998438210972401	0.983963030712652	63034465	64328876	ENSG00000196421	ENSG00000196421	protein_coding	64036182	1	-323578	-54426	-338436	18	0	20	63034465	64333832	1299367	209642
CD_DeLange_28067908_1	CD (DeLange, EUR)	IMD	T4_Perez	CD4_Perez	CD4	Single cell	ENSG00000142188	TMEM50B	3895	1.47049149730775e-13	1.38843815276783e-08	1.05908436564514e-05	0.999987512622138	1.88264967908901e-06	21:33404389	rs2284553	chr21.2		21	33404389	21:33454805	9.14966e-12	21:33404389	9.98918268012825e-15	4369	5771	0.944980993779616	0.999999996493118	32480123	34449743	ENSG00000142188	ENSG00000142188	protein_coding	33479974	-1	75585	25169	75585	0	0	0	32480123	34449743	1969620	209643
CD_DeLange_28067908_1	CD (DeLange, EUR)	IMD	CD4_TCM_OneK1K	CD4_TCM_OneK1K	CD4	Single cell	ENSG00000117616	RSRP1	4020	7.86816455922043e-19	0.0777266745307503	9.33132968031891e-18	0.921806457991911	0.000466867477339684	1:25257119	rs72660908	chr1.1		1	25257119	1:25257119	2.5215e-24	1:24977271	2.80506387077473e-07	4435	5216	0.973171422430989	0.981265183634037	24339243	26337728	ENSG00000117616	ENSG00000117616	protein_coding	25247454	-1	-9665	-9665	270183	1	1	5	24339243	26337728	1998485	61801
CD_DeLange_28067908_1	CD (DeLange, EUR)	IMD	CD4_TCM_OneK1K	CD4_TCM_OneK1K	CD4	Single cell	ENSG00000187010	RHD	4017	2.04147290793234e-173	0.0777801484249021	2.41929982898672e-172	0.921752663488198	0.00046718808688664	1:25257119	rs72660908	chr1.1		1	25257119	1:25257119	4.53675e-136	1:24977271	2.80506387077473e-07	4433	5215	1	0.981260458521611	24272592	26271790	ENSG00000187010	ENSG00000187010	protein_coding	25272509	1	-15390	-15390	-295238	1	1	8	24272592	26271790	1999198	61800
CD_DeLange_28067908_1	CD (DeLange, EUR)	IMD	CD4_TCM_OneK1K	CD4_TCM_OneK1K	CD4	Single cell	ENSG00000157978	LDLRAP1	3971	9.87808166022874e-63	0.0774980431545365	1.17544044875248e-61	0.922185858625658	0.000316098219797349	1:25569108	rs3924234	chr1.1		1	25569108	1:25569108	7.04503e-62	1:24977271	2.80506387077473e-07	4421	5162	1	0.9814686104956	24543766	26543119	ENSG00000157978	ENSG00000157978	protein_coding	25543606	1	25502	25502	-566335	0	0	15	24543766	26543119	1999353	61802
CD_DeLange_28067908_1	CD (DeLange, EUR)	IMD	CD4_TCM_OneK1K	CD4_TCM_OneK1K	CD4	Single cell	ENSG00000117632	STMN1	3605	2.16180036735001e-11	0.0685671850052017	2.93452427133955e-10	0.930760216574846	0.000672598104879644	1:26004433	rs2992058	chr1.1		1	26004433	1:25975208	1.0388e-15	1:24977271	2.80506387077473e-07	4062	4776	0.999990853594897	0.983665228941665	24907169	26906721	ENSG00000117632	ENSG00000117632	protein_coding	25906419	-1	-98014	-68789	929148	1	0	25	24907169	26906721	1999552	61803
CD_DeLange_28067908_1	CD (DeLange, EUR)	IMD	CD4_TCM_OneK1K	CD4_TCM_OneK1K	CD4	Single cell	ENSG00000142684	ZNF593	3149	9.55601905839522e-23	0.345657934786295	1.80423682160804e-22	0.652620594129561	0.00172147108414083	1:26170849	rs8768	chr1.1		1	26170849	1:26170849	8.31273e-29	1:26592923	1.45237372492327e-06	3591	4260	0.999977702285005	0.915118434018796	25170454	27169209	ENSG00000142684	ENSG00000142684	protein_coding	26169908	1	941	941	423015	0	0	15	25170454	27169209	1998755	61804
CD_DeLange_28067908_1	CD (DeLange, EUR)	IMD	CD4_TCM_OneK1K	CD4_TCM_OneK1K	CD4	Single cell	ENSG00000142675	CNKSR1	3161	9.65637699097489e-22	0.344490473105743	1.82336246341967e-21	0.650473020443125	0.00503650645113437	1:26178774	rs2783633	chr1.1		1	26178774	1:26170160	1.81989e-26	1:26592923	1.45237372492327e-06	3601	4268	0.999999864691868	0.915159694631626	25177716	27177446	ENSG00000142675	ENSG00000142675	protein_coding	26177491	1	1283	-7331	415432	0	1	13	25177716	27177446	1999730	61805
CD_DeLange_28067908_1	CD (DeLange, EUR)	IMD	CD4_TCM_OneK1K	CD4_TCM_OneK1K	CD4	Single cell	ENSG00000176092	CRYBG2	3378	5.85385752469991e-18	0.343940504200826	1.11011562638556e-17	0.652235298498507	0.00382419730066731	1:26303391	rs12743998	chr1.1		1	26303391	1:26306290	6.281e-23	1:26592923	1.45237372492327e-06	3854	4494	0.957381860546858	0.923347814165427	25360817	27359823	ENSG00000176092	ENSG00000176092	protein_coding	26354130	-1	50739	47840	-238793	3	3	6	25360817	27359823	1999006	61807
CD_DeLange_28067908_1	CD (DeLange, EUR)	IMD	CD4_TCM_OneK1K	CD4_TCM_OneK1K	CD4	Single cell	ENSG00000169442	CD52	3311	1.22922866174858e-18	0.345017292254003	2.32702465888262e-18	0.653140659017597	0.0018420487284017	1:26326828	rs11588739	chr1.1		1	26326828	1:26326828	2.95491e-24	1:26592923	1.45237372492327e-06	3788	4413	0.903491613930889	0.914585742800775	25324762	27317371	ENSG00000169442	ENSG00000169442	protein_coding	26317958	1	8870	8870	274965	1	1	8	25324141	27317371	1993230	61806
CD_DeLange_28067908_1	CD (DeLange, EUR)	IMD	CD4_TCM_OneK1K	CD4_TCM_OneK1K	CD4	Single cell	ENSG00000176083	ZNF683	3396	0.00288861050467853	0.341122132413095	0.00547968208983523	0.647100445389849	0.00340912960254261	1:26372131	rs11247935	chr1.1		1	26372131	1:26369267	1.66958e-07	1:26592923	1.45237372492327e-06	3872	4512	0.999014756968257	0.923225510199228	25376665	27372958	ENSG00000176083	ENSG00000176083	protein_coding	26372750	-1	619	3483	-220173	0	0	5	25376665	27372958	1996293	61808
CD_DeLange_28067908_1	CD (DeLange, EUR)	IMD	CD4_TCM_OneK1K	CD4_TCM_OneK1K	CD4	Single cell	ENSG00000162594	IL23R	5392	2.35594516252186e-95	4.71400125678226e-90	4.99727369080813e-06	0.999902309531526	9.26931947960064e-05	1:67215986	rs7517847	chr1.2		1	67215986	1:67141399	6.39675e-11	1:67215986	6.47746295521902e-97	5962	6694	0.96765095123824	0.99999999999999	66139506	68138570	ENSG00000162594	ENSG00000162594	protein_coding	67166454	1	49532	-25055	49532	0	0	0	66139506	68138570	1999064	61809
CD_DeLange_28067908_1	CD (DeLange, EUR)	IMD	CD4_TCM_OneK1K	CD4_TCM_OneK1K	CD4	Single cell	ENSG00000162594	IL23R	5392	2.35594516252186e-95	4.71400125678226e-90	4.99727369080813e-06	0.999902309531526	9.26931947960064e-05	1:67215986	rs7517847	chr1.3		1	67215986	1:67141399	6.39675e-11	1:67215986	6.47746295521902e-97	5962	6694	0.96765095123824	0.99999999999999	66139506	68138570	ENSG00000162594	ENSG00000162594	protein_coding	67166454	1	49532	-25055	49532	0	0	0	66139506	68138570	1999064	61809
CD_DeLange_28067908_1	CD (DeLange, EUR)	IMD	CD4_TCM_OneK1K	CD4_TCM_OneK1K	CD4	Single cell	ENSG00000162594	IL23R	5392	2.35594516252186e-95	4.71400125678226e-90	4.99727369080813e-06	0.999902309531526	9.26931947960064e-05	1:67215986	rs7517847	chr1.4		1	67215986	1:67141399	6.39675e-11	1:67215986	6.47746295521902e-97	5962	6694	0.96765095123824	0.99999999999999	66139506	68138570	ENSG00000162594	ENSG00000162594	protein_coding	67166454	1	49532	-25055	49532	0	0	0	66139506	68138570	1999064	61809
CD_DeLange_28067908_1	CD (DeLange, EUR)	IMD	CD4_TCM_OneK1K	CD4_TCM_OneK1K	CD4	Single cell	ENSG00000226167	AP4B1-AS1	4264	2.54899143037776e-11	6.1451107835394e-10	0.0395880894185895	0.954377940150179	0.0060339697912315	1:113834946	rs2476601	chr1.5		1	113834946	1:113674209	2.73495e-07	1:113834946	6.27194968767382e-16	4748	5577	0.969738151396553	0.999999999693136	112857106	114855296	ENSG00000226167	ENSG00000226167	lncRNA	113812586	1	22360	-138377	22360	0	3	0	112857106	114855296	1998190	61812
CD_DeLange_28067908_1	CD (DeLange, EUR)	IMD	CD4_TCM_OneK1K	CD4_TCM_OneK1K	CD4	Single cell	ENSG00000175984	DENND2C	5216	6.9852528171855e-28	6.43881240049767e-10	1.08486664592005e-18	0.999999999348738	7.38232413008411e-12	1:114558791	rs149279976	chr1.5		1	114558791	1:114558791	1.36199e-31	1:113834946	6.27194968767382e-16	5681	6598	0.999999999993986	0.999999999739415	113672138	115669989	ENSG00000175984	ENSG00000175984	protein_coding	114670049	-1	111258	111258	835103	1	1	11	113672138	115669989	1997851	61813
CD_DeLange_28067908_1	CD (DeLange, EUR)	IMD	CD4_TCM_OneK1K	CD4_TCM_OneK1K	CD4	Single cell	ENSG00000160766	GBA1LP	3262	7.96466255062022e-08	0.00013137346419628	0.000583442644192625	0.962287949341581	0.0369971549034042	1:155194689	rs12411216	chr1.6		1	155194689	1:155215184	1.44321e-09	1:155349877	4.02968370262558e-10	3607	4188	0.986277398316548	0.998007547156167	154228228	156226616	ENSG00000160766	ENSG00000160766	transcribed_unprocessed_pseudogene	155218874	-1	24185	3690	-131003	3	0	10	154227555	156226616	1999061	61815
CD_DeLange_28067908_1	CD (DeLange, EUR)	IMD	CD4_TCM_OneK1K	CD4_TCM_OneK1K	CD4	Single cell	ENSG00000163346	PBXIP1	3099	3.58356480987121e-08	0.000137045811583197	0.000261379028521674	0.999588456115499	1.30832087489171e-05	1:155349877	rs12131079	chr1.6		1	155349877	1:154920277	7.42506e-09	1:155349877	4.02968370262558e-10	3451	4003	0.922785088389198	0.998725031056068	153956889	155955908	ENSG00000163346	ENSG00000163346	protein_coding	154956099	-1	-393778	35822	-393778	36	3	36	153956889	155955908	1999019	61814
CD_DeLange_28067908_1	CD (DeLange, EUR)	IMD	CD4_TCM_OneK1K	CD4_TCM_OneK1K	CD4	Single cell	ENSG00000132676	DAP3	3164	1.39347361464567e-07	6.36979919282443e-05	0.00101875823700621	0.464622710940635	0.534294693483069	1:155780535	rs2948072	chr1.6		1	155780535	1:155775558	6.93907e-08	1:155349877	4.02968370262558e-10	3471	4123	0.952188652647536	0.99800920622176	154688174	156687793	ENSG00000132676	ENSG00000132676	protein_coding	155689091	1	91444	86467	-339214	2	2	9	154688174	156687793	1999619	61816
CD_DeLange_28067908_1	CD (DeLange, EUR)	IMD	CD4_TCM_OneK1K	CD4_TCM_OneK1K	CD4	Single cell	ENSG00000122224	LY9	5106	7.38581976649211e-32	0.00117982756466761	6.252629029789e-29	0.998809089648133	1.10827871940654e-05	1:160823770	rs509749	chr1.7		1	160823770	1:160823770	1.55158e-33	1:160862065	5.02463668028413e-09	5921	6623	0.996347990236818	0.999776705431954	159796139	161796044	ENSG00000122224	ENSG00000122224	protein_coding	160796174	1	27596	27596	65891	0	0	1	159796139	161796044	1999905	61823
CD_DeLange_28067908_1	CD (DeLange, EUR)	IMD	CD4_TCM_OneK1K	CD4_TCM_OneK1K	CD4	Single cell	ENSG00000066294	CD84	5132	2.94940569149993e-07	0.0011792199172768	0.000249751833053937	0.998548023985181	2.27093239198393e-05	1:160862065	rs114802258	chr1.7		1	160862065	1:160575901	2.37706e-10	1:160862065	5.02463668028413e-09	5764	6691	0.979112428245433	0.99974481998456	159579537	161568453	ENSG00000066294	ENSG00000066294	protein_coding	160579496	-1	-282569	3595	-282569	8	0	8	159579537	161579181	1999644	61821
CD_DeLange_28067908_1	CD (DeLange, EUR)	IMD	CD4_TCM_OneK1K	CD4_TCM_OneK1K	CD4	Single cell	ENSG00000143252	SDHC	5513	1.55260608999804e-06	0.00139998336856053	0.00110614459721474	0.997409318154295	8.30012738400301e-05	1:160862065	rs114802258	chr1.7		1	160862065	1:161394100	2.41081e-08	1:160862065	5.02463668028413e-09	6345	6963	0.937372329404927	0.999715231323187	160314890	162314064	ENSG00000143252	ENSG00000143252	protein_coding	161314381	1	-452316	79719	-452316	32	4	32	160314890	162314064	1999174	61825
CD_DeLange_28067908_1	CD (DeLange, EUR)	IMD	CD4_TCM_OneK1K	CD4_TCM_OneK1K	CD4	Single cell	ENSG00000162729	IGSF8	5206	1.91140980440004e-06	0.00117841045334661	0.00161731260039956	0.997095264880555	0.000107100655894513	1:160862065	rs114802258	chr1.7		1	160862065	1:160092937	8.78778e-09	1:160862065	5.02463668028413e-09	5740	6755	0.998684831275313	0.999753164627811	159099421	161098450	ENSG00000162729	ENSG00000162729	protein_coding	160098619	-1	-763446	5682	-763446	26	0	26	159099421	161098450	1999029	61820
CD_DeLange_28067908_1	CD (DeLange, EUR)	IMD	CD4_TCM_OneK1K	CD4_TCM_OneK1K	CD4	Single cell	ENSG00000228863	RP11-404F10.2	4941	4.36918204039067e-06	0.00117499963146964	0.0036997146745715	0.99496013991928	0.000160776592639187	1:160862065	rs114802258	chr1.7		1	160862065	1:160668460	5.05057e-09	1:160862065	5.02463668028413e-09	5736	6527	0.909666609829171	0.999748314192578	159670877	161669660	ENSG00000228863	ENSG00000228863	lncRNA	160647286	1	214779	21174	214779	6	0	6	159670877	161670732	1999855	61822
CD_DeLange_28067908_1	CD (DeLange, EUR)	IMD	CD4_TCM_OneK1K	CD4_TCM_OneK1K	CD4	Single cell	ENSG00000283696	AL592295.4	5599	3.32941598173782e-06	0.00139818911022507	0.0023720103548448	0.996126166801311	0.000100304317636922	1:160862065	rs114802258	chr1.7		1	160862065	1:161371638	6.81485e-08	1:160862065	5.02463668028413e-09	6425	7050	0.938954886485994	0.999713936815216	160399582	162399384	ENSG00000283696	ENSG00000283696	lncRNA	161399792	1	-537727	-28154	-537727	37	1	37	160399582	162399384	1999802	61826
CD_DeLange_28067908_1	CD (DeLange, EUR)	IMD	CD4_TCM_OneK1K	CD4_TCM_OneK1K	CD4	Single cell	ENSG00000158773	USF1	5117	2.5781991420997e-11	0.00140200896738873	1.83634221051038e-08	0.998591680465876	6.29217753123245e-06	1:161072273	rs12116949	chr1.7		1	161072273	1:160983590	8.56087e-17	1:160862065	5.02463668028413e-09	5932	6587	0.999993315158497	0.999747552603593	160046674	162045950	ENSG00000158773	ENSG00000158773	protein_coding	161045977	-1	-26296	62387	183912	2	4	10	160046674	162045950	1999276	61824
CD_DeLange_28067908_1	CD (DeLange, EUR)	IMD	CD4_TCM_OneK1K	CD4_TCM_OneK1K	CD4	Single cell	ENSG00000283360	AL592295.3	5673	1.75240735616785e-14	0.00140163225742942	1.2484665331136e-11	0.998563968823975	3.43989060929549e-05	1:161323228	rs4548462	chr1.7		1	161323228	1:161366779	1.6433e-18	1:160862065	5.02463668028413e-09	6537	7127	0.936925570830953	0.999714781634975	160471451	162470344	ENSG00000283360	ENSG00000283360	lncRNA	161470523	-1	147295	103744	608458	9	8	42	160471112	162470344	1999232	61827
CD_DeLange_28067908_1	CD (DeLange, EUR)	IMD	CD4_TCM_OneK1K	CD4_TCM_OneK1K	CD4	Single cell	ENSG00000118217	ATF6	5569	1.61926455707941e-36	0.00140172350779093	1.15356463371342e-33	0.998588294566309	9.98192590006618e-06	1:161790058	rs16845827	chr1.7		1	161790058	1:161771696	7.08131e-42	1:160862065	5.02463668028413e-09	6394	6810	0.979253204147349	0.999810285144683	160766482	162765267	ENSG00000118217	ENSG00000118217	protein_coding	161766320	1	23738	5376	-904255	0	0	59	160766482	162765267	1998785	61828
CD_DeLange_28067908_1	CD (DeLange, EUR)	IMD	CD4_TCM_OneK1K	CD4_TCM_OneK1K	CD4	Single cell	ENSG00000076321	KLHL20	3732	1.50876034078808e-20	1.14766723135424e-16	0.000131445070716618	0.999861901845349	6.65308393675954e-06	1:172887910	rs6704109	chr1.8		1	172887910	1:173502751	3.88179e-10	1:172887910	4.57061840611247e-22	4139	5099	0.947811534744022	0.99930606156434	172715473	174712840	ENSG00000076321	ENSG00000076321	protein_coding	173714981	1	-827071	-212230	-827071	6	1	6	172715473	174712840	1997367	61833
CD_DeLange_28067908_1	CD (DeLange, EUR)	IMD	CD4_TCM_OneK1K	CD4_TCM_OneK1K	CD4	Single cell	ENSG00000076321	KLHL20	3732	1.50876034078808e-20	1.14766723135424e-16	0.000131445070716618	0.999861901845349	6.65308393675954e-06	1:172887910	rs6704109	chr1.9		1	172887910	1:173502751	3.88179e-10	1:172887910	4.57061840611247e-22	4139	5099	0.947811534744022	0.99930606156434	172715473	174712840	ENSG00000076321	ENSG00000076321	protein_coding	173714981	1	-827071	-212230	-827071	6	1	6	172715473	174712840	1997367	61833
CD_DeLange_28067908_1	CD (DeLange, EUR)	IMD	CD4_TCM_OneK1K	CD4_TCM_OneK1K	CD4	Single cell	ENSG00000135845	PIGC	4669	3.69403180433674e-20	1.14744898775649e-16	0.000321828628857551	0.999671765813323	6.40555782193728e-06	1:172887910	rs6704109	chr1.8		1	172887910	1:172473295	5.75303e-09	1:172887910	4.57061840611247e-22	5172	5773	0.997752299027337	0.99930606156434	171444111	173442576	ENSG00000135845	ENSG00000135845	protein_coding	172444069	-1	-443841	-29226	-443841	3	0	3	171444111	173442576	1998465	61830
CD_DeLange_28067908_1	CD (DeLange, EUR)	IMD	CD4_TCM_OneK1K	CD4_TCM_OneK1K	CD4	Single cell	ENSG00000135845	PIGC	4669	3.69403180433674e-20	1.14744898775649e-16	0.000321828628857551	0.999671765813323	6.40555782193728e-06	1:172887910	rs6704109	chr1.9		1	172887910	1:172473295	5.75303e-09	1:172887910	4.57061840611247e-22	5172	5773	0.997752299027337	0.99930606156434	171444111	173442576	ENSG00000135845	ENSG00000135845	protein_coding	172444069	-1	-443841	-29226	-443841	3	0	3	171444111	173442576	1998465	61830
CD_DeLange_28067908_1	CD (DeLange, EUR)	IMD	CD4_TCM_OneK1K	CD4_TCM_OneK1K	CD4	Single cell	ENSG00000203739	PRDX6-AS1	3674	6.49977916482916e-27	1.1478257286299e-16	5.6626881610442e-11	0.999999999942361	1.01466533065237e-12	1:172887910	rs6704109	chr1.8		1	172887910	1:173502751	1.55822e-17	1:172887910	4.57061840611247e-22	4022	4949	0.999998892791722	0.99930606156434	172461457	174460311	ENSG00000203739	ENSG00000203739	lncRNA	173489407	-1	601497	-13344	601497	4	0	4	172461457	174460311	1998854	61831
CD_DeLange_28067908_1	CD (DeLange, EUR)	IMD	CD4_TCM_OneK1K	CD4_TCM_OneK1K	CD4	Single cell	ENSG00000203739	PRDX6-AS1	3674	6.49977916482916e-27	1.1478257286299e-16	5.6626881610442e-11	0.999999999942361	1.01466533065237e-12	1:172887910	rs6704109	chr1.9		1	172887910	1:173502751	1.55822e-17	1:172887910	4.57061840611247e-22	4022	4949	0.999998892791722	0.99930606156434	172461457	174460311	ENSG00000203739	ENSG00000203739	lncRNA	173489407	-1	601497	-13344	601497	4	0	4	172461457	174460311	1998854	61831
CD_DeLange_28067908_1	CD (DeLange, EUR)	IMD	CD4_TCM_OneK1K	CD4_TCM_OneK1K	CD4	Single cell	ENSG00000117592	PRDX6	3644	2.23676172365538e-121	1.14782572869608e-16	1.94869453414007e-105	1	2.20728411697455e-18	1:173502751	rs9425411	chr1.8		1	173502751	1:173502751	1.14179e-95	1:172887910	4.57061840611247e-22	3993	4923	1.00000000000001	0.99930606156434	172478022	174475414	ENSG00000117592	ENSG00000117592	protein_coding	173477335	1	25416	25416	-589425	1	1	3	172478022	174475414	1997392	61832
CD_DeLange_28067908_1	CD (DeLange, EUR)	IMD	CD4_TCM_OneK1K	CD4_TCM_OneK1K	CD4	Single cell	ENSG00000117592	PRDX6	3644	2.23676172365538e-121	1.14782572869608e-16	1.94869453414007e-105	1	2.20728411697455e-18	1:173502751	rs9425411	chr1.9		1	173502751	1:173502751	1.14179e-95	1:172887910	4.57061840611247e-22	3993	4923	1.00000000000001	0.99930606156434	172478022	174475414	ENSG00000117592	ENSG00000117592	protein_coding	173477335	1	25416	25416	-589425	1	1	3	172478022	174475414	1997392	61832
CD_DeLange_28067908_1	CD (DeLange, EUR)	IMD	CD4_TCM_OneK1K	CD4_TCM_OneK1K	CD4	Single cell	ENSG00000081237	PTPRC	5119	2.91292100488308e-11	2.6582637458741e-07	0.000109567488677947	0.999887332129688	2.83452613202002e-06	1:197646000	rs1775448	chr1.10		1	197646000	1:198671391	9.70026e-14	1:197646000	7.15340318600297e-13	5541	6353	0.901655790451733	0.999999958117815	197639482	199637981	ENSG00000081237	ENSG00000081237	protein_coding	198639040	1	-993040	32351	-993040	7	0	7	197639482	199637981	1998499	61834
CD_DeLange_28067908_1	CD (DeLange, EUR)	IMD	CD4_TCM_OneK1K	CD4_TCM_OneK1K	CD4	Single cell	ENSG00000263528	IKBKE	3611	3.15915724720811e-27	7.47092383342448e-09	4.22860317397312e-19	0.999999992480461	4.86121446754918e-11	1:206476609	rs11117909	chr1.12		1	206476609	1:206476609	5.43497e-27	1:206781696	1.35597937559212e-14	4071	4769	0.999999999999998	0.999999997654828	205470641	207470328	ENSG00000263528	ENSG00000263528	protein_coding	206470476	1	6133	6133	311220	0	0	12	205470641	207470328	1999687	61839
CD_DeLange_28067908_1	CD (DeLange, EUR)	IMD	CD4_TCM_OneK1K	CD4_TCM_OneK1K	CD4	Single cell	ENSG00000162888	IKBKE-AS1	3579	3.0897821266369e-21	7.4709238336691e-09	4.13574301150335e-13	0.999999992497855	3.08070799067815e-11	1:206494906	rs4844539	chr1.12		1	206494906	1:206494906	2.25987e-18	1:206781696	1.35597937559212e-14	4034	4720	0.987211641904395	0.999999997653798	205497755	207497583	ENSG00000162888	ENSG00000162888	lncRNA	206497728	-1	2822	2822	-283968	0	0	11	205497755	207497583	1999828	61840
CD_DeLange_28067908_1	CD (DeLange, EUR)	IMD	CD4_TCM_OneK1K	CD4_TCM_OneK1K	CD4	Single cell	ENSG00000162892	IL24	3427	5.90887567253489e-122	7.47092383259244e-09	7.90916325631474e-114	0.999999992250423	2.78657891964031e-10	1:206899170	rs1150254	chr1.12		1	206899170	1:206899170	2.01998e-99	1:206781696	1.35597937559212e-14	3909	4493	0.999994091928542	0.999999997738013	205897885	207897301	ENSG00000162892	ENSG00000162892	protein_coding	206897443	1	1727	1727	-115747	0	0	1	205897885	207897301	1999416	61841
CD_DeLange_28067908_1	CD (DeLange, EUR)	IMD	CD4_TCM_OneK1K	CD4_TCM_OneK1K	CD4	Single cell	ENSG00000138031	ADCY3	4159	7.42037210796924e-15	5.07417343644116e-08	7.91301836753574e-09	0.0522149611806885	0.947784980164552	2:24927889	rs10185143	chr2.1		2	24927889	2:24927889	5.03039e-13	2:24938367	4.14642290914365e-12	4654	5429	0.989760280629181	0.999999677891397	23920087	25919763	ENSG00000138031	ENSG00000138031	protein_coding	24920237	-1	-7652	-7652	-18130	0	0	0	23920087	25919763	1999676	61947
CD_DeLange_28067908_1	CD (DeLange, EUR)	IMD	CD4_TCM_OneK1K	CD4_TCM_OneK1K	CD4	Single cell	ENSG00000138092	CENPO	4206	5.48342824023353e-08	8.77961742468428e-07	0.0584747948991114	0.936240086710265	0.00528418559459852	2:24938367	rs4343432	chr2.1		2	24938367	2:24508005	1.39615e-08	2:24938367	4.14642290914365e-12	4731	5482	0.964129152914918	0.999999678073664	23793399	25792886	ENSG00000138092	ENSG00000138092	protein_coding	24793425	1	144942	-285420	144942	2	3	2	23793399	25792886	1999487	61946
CD_DeLange_28067908_1	CD (DeLange, EUR)	IMD	CD4_TCM_OneK1K	CD4_TCM_OneK1K	CD4	Single cell	ENSG00000115138	POMC	3950	2.78036235723879e-24	9.37741472405636e-07	2.96495335870664e-18	0.999999054412882	7.84564338765584e-09	2:25170853	rs3754861	chr2.1		2	25170853	2:25170853	3.87627e-29	2:24938367	4.14642290914365e-12	4430	5257	0.999999990555151	0.999999673597911	24169025	26168516	ENSG00000115138	ENSG00000115138	protein_coding	25168580	-1	-2273	-2273	230213	0	0	3	24169025	26168516	1999491	61948
CD_DeLange_28067908_1	CD (DeLange, EUR)	IMD	CD4_TCM_OneK1K	CD4_TCM_OneK1K	CD4	Single cell	ENSG00000213639	PPP1CB	5381	9.17463436669619e-10	2.41756233273766e-06	0.000379341868880032	0.999584850484065	3.33891672581855e-05	2:28380770	rs12993460	chr2.3		2	28380770	2:28742608	3.29072e-10	2:28391534	5.35981222558739e-12	5847	6824	0.999347537533327	0.999999624285283	27752104	29750915	ENSG00000213639	ENSG00000213639	protein_coding	28751830	1	-371060	-9222	-360296	8	1	8	27752104	29750915	1998811	61950
CD_DeLange_28067908_1	CD (DeLange, EUR)	IMD	CD4_TCM_OneK1K	CD4_TCM_OneK1K	CD4	Single cell	ENSG00000115295	CLIP4	5773	1.07710999509863e-09	2.4174500723058e-06	0.000445350135285278	0.999537363516571	1.48678209605677e-05	2:28391534	rs11677002	chr2.3		2	28391534	2:29208941	2.19957e-09	2:28391534	5.35981222558739e-12	6286	7184	0.929479224424657	0.999999674552691	28097809	30097602	ENSG00000115295	ENSG00000115295	protein_coding	29115415	1	-723881	93526	-723881	15	0	15	28097809	30097602	1999793	61952
CD_DeLange_28067908_1	CD (DeLange, EUR)	IMD	CD4_TCM_OneK1K	CD4_TCM_OneK1K	CD4	Single cell	ENSG00000171103	TRMT61B	5565	1.45846713187802e-09	2.41696449256324e-06	0.000603029559758853	0.999337479446297	5.70725709833998e-05	2:28391534	rs11677002	chr2.3		2	28391534	2:28762808	1.25961e-09	2:28391534	5.35981222558739e-12	6043	7027	0.961092942801166	0.999999625230073	27871403	29870262	ENSG00000171103	ENSG00000171103	protein_coding	28870309	-1	478775	107501	478775	11	2	11	27871403	29870262	1998859	61951
CD_DeLange_28067908_1	CD (DeLange, EUR)	IMD	CD4_TCM_OneK1K	CD4_TCM_OneK1K	CD4	Single cell	ENSG00000138036	DYNC2LI1	5934	1.34643388189636e-08	1.83104965969026e-08	0.417841750856401	0.568205712695234	0.0139525046735287	2:43624107	rs55946629	chr2.4		2	43624107	2:43818793	8.43022e-08	2:43624107	3.02133465824527e-14	6604	7437	0.920393662743903	0.999999995792001	42774915	44772570	ENSG00000138036	ENSG00000138036	protein_coding	43774039	1	-149932	44754	-149932	1	0	1	42774915	44772570	1997655	61956
CD_DeLange_28067908_1	CD (DeLange, EUR)	IMD	CD4_TCM_OneK1K	CD4_TCM_OneK1K	CD4	Single cell	ENSG00000138079	SLC3A1	6207	4.63182729155102e-10	3.17558309477094e-08	0.0143713169646725	0.985297543654803	0.000331107161510646	2:43624107	rs55946629	chr2.4		2	43624107	2:44352930	5.7938e-08	2:43624107	3.02133465824527e-14	6881	7725	0.959651308651516	0.999999995738851	43275886	45275286	ENSG00000138079	ENSG00000138079	protein_coding	44275480	1	-651373	77450	-651373	10	0	10	43275886	45275428	1999542	61957
CD_DeLange_28067908_1	CD (DeLange, EUR)	IMD	CD4_TCM_OneK1K	CD4_TCM_OneK1K	CD4	Single cell	ENSG00000152518	ZFP36L2	5839	1.69417770211082e-08	1.49105088796146e-08	0.52575784617204	0.462697972431911	0.0115441495437649	2:43624107	rs55946629	chr2.4		2	43624107	2:43246083	1.18758e-06	2:43624107	3.02133465824527e-14	6546	7218	0.911758956570788	0.99999999533636	42227321	44225251	ENSG00000152518	ENSG00000152518	protein_coding	43226606	-1	-397501	-19477	-397501	1	0	1	42227321	44225251	1997930	61955
CD_DeLange_28067908_1	CD (DeLange, EUR)	IMD	CD4_TCM_OneK1K	CD4_TCM_OneK1K	CD4	Single cell	ENSG00000230587	LINC02580	5854	2.83045661562966e-13	3.22232381963259e-08	8.78381749625529e-06	0.999990749357954	4.34601028607654e-07	2:43624107	rs55946629	chr2.4		2	43624107	2:43139735	4.65553e-12	2:43624107	3.02133465824527e-14	6542	7242	0.992652792514761	0.999999995330594	42103114	44102400	ENSG00000230587	ENSG00000230587	lncRNA	43217246	-1	-406861	77511	-406861	3	0	3	42103114	44102400	1999286	61954
CD_DeLange_28067908_1	CD (DeLange, EUR)	IMD	CD4_TCM_OneK1K	CD4_TCM_OneK1K	CD4	Single cell	ENSG00000143919	CAMKMT	6319	3.04768104723225e-16	3.223716565934e-08	9.45393571583519e-09	0.99999995760868	7.00220022621445e-10	2:44504517	rs149693750	chr2.4		2	44504517	2:44504517	1.83996e-18	2:43624107	3.02133465824527e-14	7003	7836	0.999999999020915	0.999999995674924	43362189	45361286	ENSG00000143919	ENSG00000143919	protein_coding	44361947	1	142570	142570	-737840	0	0	12	43362189	45361286	1999097	61958
CD_DeLange_28067908_1	CD (DeLange, EUR)	IMD	CD4_TCM_OneK1K	CD4_TCM_OneK1K	CD4	Single cell	ENSG00000115484	CCT4	4105	4.13757469195004e-12	1.16057378463738e-08	0.000356381403914101	0.999636113684795	7.49330141399289e-06	2:60972192	rs112401990	chr2.5		2	60972192	2:61830833	9.04142e-10	2:60977506	4.70413857670864e-14	4720	5364	0.990965521398637	0.999999991339443	60889106	62886643	ENSG00000115484	ENSG00000115484	protein_coding	61888656	-1	916464	57823	911150	19	5	19	60889106	62886643	1997537	61960
CD_DeLange_28067908_1	CD (DeLange, EUR)	IMD	CD4_TCM_OneK1K	CD4_TCM_OneK1K	CD4	Single cell	ENSG00000115464	USP34	4168	2.50212628131691e-14	1.15084395523422e-08	2.15518785333199e-06	0.991253388171914	0.00874444513176861	2:60977506	rs7608697	chr2.5		2	60977506	2:61084052	5.15599e-11	2:60977506	4.70413857670864e-14	4708	5447	0.915709834350426	0.9999999911955	60471152	62470095	ENSG00000115464	ENSG00000115464	protein_coding	61471087	-1	493581	387035	493581	9	6	9	60471152	62470095	1998943	61959
CD_DeLange_28067908_1	CD (DeLange, EUR)	IMD	CD4_TCM_OneK1K	CD4_TCM_OneK1K	CD4	Single cell	ENSG00000115604	IL18R1	4839	8.01688404445067e-33	5.56665763479624e-09	1.43932280553574e-24	0.999416716995269	0.000583277438069462	2:102368211	rs1882348	chr2.6		2	102368211	2:102357669	1.8459e-29	2:102434465	1.20513700817429e-13	5287	6012	0.999999999874674	0.999999999410356	101312463	103311417	ENSG00000115604	ENSG00000115604	protein_coding	102355796	1	12415	1873	78669	0	0	3	101312463	103311417	1998954	61961
CD_DeLange_28067908_1	CD (DeLange, EUR)	IMD	CD4_TCM_OneK1K	CD4_TCM_OneK1K	CD4	Single cell	ENSG00000115840	SLC25A12	5590	2.15806337249512e-06	0.00265416731327555	0.000810228059205604	0.996486319653408	4.71269107376417e-05	2:172559679	rs151175749	chr2.7		2	172559679	2:171820643	3.1738e-09	2:172559679	6.57627787897762e-09	6181	6644	0.929784520295813	0.999698817182698	171000329	172999764	ENSG00000115840	ENSG00000115840	protein_coding	171894244	-1	-665435	73601	-665435	9	0	9	171000329	172999764	1999435	61962
CD_DeLange_28067908_1	CD (DeLange, EUR)	IMD	CD4_TCM_OneK1K	CD4_TCM_OneK1K	CD4	Single cell	ENSG00000115232	ITGA4	5259	4.8178650429211e-10	6.32189596808226e-05	7.62036637640541e-06	0.999927621318684	1.53887347135638e-06	2:181115342	rs55664819	chr2.8		2	181115342	2:181145300	1.44297e-10	2:181443625	1.04961139758698e-10	5756	6677	0.998779742046996	0.999989830388734	180457550	182457114	ENSG00000115232	ENSG00000115232	protein_coding	181457386	1	-342044	-312086	-13761	2	1	0	180457550	182457114	1999564	61963
CD_DeLange_28067908_1	CD (DeLange, EUR)	IMD	CD4_TCM_OneK1K	CD4_TCM_OneK1K	CD4	Single cell	ENSG00000225963	AC009950.2	5994	2.36444819499687e-209	3.45265294789596e-09	6.84820693670419e-201	0.999999996525389	2.19735453232684e-11	2:230178086	rs2241525	chr2.9		2	230178086	2:230178086	2.63397e-153	2:230226508	2.38163547610963e-14	6568	7328	0.999999999999988	0.999999999169692	229121568	231120542	ENSG00000225963	ENSG00000225963	lncRNA	230121370	1	56716	56716	105138	0	0	2	229121568	231120542	1998974	61968
CD_DeLange_28067908_1	CD (DeLange, EUR)	IMD	CD4_TCM_OneK1K	CD4_TCM_OneK1K	CD4	Single cell	ENSG00000079263	SP140	5873	2.0011245720305e-12	3.4502829276745e-09	0.000579590417904591	0.999313347812608	0.000107058317201522	2:230248690	rs1863677	chr2.9		2	230248690	2:230233269	7.73486e-09	2:230226508	2.38163547610963e-14	6431	7213	0.949688364356891	0.999999999165152	229203436	231202161	ENSG00000079263	ENSG00000079263	protein_coding	230225736	1	22954	7533	772	0	0	0	229203436	231202161	1998725	61969
CD_DeLange_28067908_1	CD (DeLange, EUR)	IMD	CD4_TCM_OneK1K	CD4_TCM_OneK1K	CD4	Single cell	ENSG00000235419	AC010149.4	5657	6.46620000521874e-24	3.45265294820019e-09	1.87282072066219e-15	0.999999996508848	3.84989305569286e-11	2:230541617	rs6728193	chr2.9		2	230541617	2:230541617	1.8366e-21	2:230226508	2.38163547610963e-14	6226	6987	0.99909720429308	0.999999999158788	229580312	231577547	ENSG00000235419	ENSG00000235419	lncRNA	230580006	-1	38389	38389	353498	1	1	5	229580312	231577547	1997235	61970
CD_DeLange_28067908_1	CD (DeLange, EUR)	IMD	CD4_TCM_OneK1K	CD4_TCM_OneK1K	CD4	Single cell	ENSG00000085978	ATG16L1	5910	1.90918732362933e-63	1.02439086856105e-56	9.88957072425695e-08	0.529692803412842	0.470307097691443	2:233277353	rs3816234	chr2.10		2	233277353	2:233282094	1.59828e-13	2:233277353	1.51485428437541e-62	6611	7342	0.99452040606184	0.999999999999988	232210073	234209248	ENSG00000085978	ENSG00000085978	protein_coding	233251673	1	25680	30421	25680	1	1	1	232210073	234209248	1999175	61971
CD_DeLange_28067908_1	CD (DeLange, EUR)	IMD	CD4_TCM_OneK1K	CD4_TCM_OneK1K	CD4	Single cell	ENSG00000085982	USP40	6219	8.7347861868429e-66	1.93050575802098e-56	4.5246102719681e-10	0.99999999954116	6.37610024902639e-12	2:233277353	rs3816234	chr2.10		2	233277353	2:233453156	5.93417e-17	2:233277353	1.51485428437541e-62	6867	7587	0.999999235951726	0.999999999999988	232567923	234566757	ENSG00000085982	ENSG00000085982	protein_coding	233566782	-1	289429	113626	289429	4	0	4	232567923	234566757	1998834	61972
CD_DeLange_28067908_1	CD (DeLange, EUR)	IMD	CD4_TCM_OneK1K	CD4_TCM_OneK1K	CD4	Single cell	ENSG00000004534	RBM6	2690	1.2926473873972e-31	4.70543258728781e-19	2.74713825650498e-13	0.999999999997797	1.92204606082812e-12	3:49660026	rs9836291	chr3.2		3	49660026	3:50003880	4.68446e-18	3:49660026	4.09103071628221e-24	3035	3485	0.954278458031693	0.988126411356474	48940031	50939708	ENSG00000004534	ENSG00000004534	protein_coding	49940150	1	-280124	63730	-280124	16	0	16	48940031	50939708	1999677	62010
CD_DeLange_28067908_1	CD (DeLange, EUR)	IMD	CD4_TCM_OneK1K	CD4_TCM_OneK1K	CD4	Single cell	ENSG00000068745	IP6K2	2300	6.24161518178992e-23	4.70420354769537e-19	0.00013264700037449	0.999738546492301	0.00012880650732208	3:49660026	rs9836291	chr3.2		3	49660026	3:48694528	7.34557e-13	3:49660026	4.09103071628221e-24	2660	3028	0.959716408098662	0.988126411357364	47740829	49739385	ENSG00000068745	ENSG00000068745	protein_coding	48717221	-1	-942805	22693	-942805	34	0	34	47740829	49740227	1999398	62009
CD_DeLange_28067908_1	CD (DeLange, EUR)	IMD	CD4_TCM_OneK1K	CD4_TCM_OneK1K	CD4	Single cell	ENSG00000114902	SPCS1	3516	2.94465107359199e-10	0.000914220100833989	3.21798335657112e-07	0.999081035122895	4.422683470168e-06	3:52640651	rs11130310	chr3.3		3	52640651	3:52640651	1.54386e-11	3:53099133	6.29816084532582e-09	3880	4755	0.936212917719837	0.999872838134138	51706404	53704747	ENSG00000114902	ENSG00000114902	protein_coding	52706106	1	-65455	-65455	393027	6	6	14	51706404	53704747	1998343	62012
CD_DeLange_28067908_1	CD (DeLange, EUR)	IMD	CD4_TCM_OneK1K	CD4_TCM_OneK1K	CD4	Single cell	ENSG00000168273	UQCC5	3252	1.55079012250816e-10	0.000913964154944794	1.69521502965072e-07	0.999081523713925	4.34245454838809e-06	3:52774325	rs1014969	chr3.3		3	52774325	3:52774325	8.74149e-13	3:53099133	6.29816084532582e-09	3616	4455	0.944436678948747	0.999873308391216	51534121	53532650	ENSG00000168273	ENSG00000168273	protein_coding	52536605	1	237720	237720	562528	10	10	21	51534121	53532650	1998529	62011
CD_DeLange_28067908_1	CD (DeLange, EUR)	IMD	CD4_TCM_OneK1K	CD4_TCM_OneK1K	CD4	Single cell	ENSG00000272305		4021	1.79064134267856e-33	0.000310188236253247	1.95584048719717e-30	0.337480845106619	0.662208966657123	3:53088241	rs2581782	chr3.3		3	53088241	3:53077688	1.17375e-34	3:53099133	6.29816084532582e-09	4445	5303	0.996854361396585	0.9998751419597	52103453	54098826	ENSG00000272305	ENSG00000272305	protein_coding	53099453	-1	11212	21765	320	0	0	0	52103453	54098826	1995373	62014
CD_DeLange_28067908_1	CD (DeLange, EUR)	IMD	CD4_TCM_OneK1K	CD4_TCM_OneK1K	CD4	Single cell	ENSG00000163935	SFMBT1	3928	5.57801291626739e-09	0.000914681338926287	6.09258147568743e-06	0.999060140680601	1.90798209851016e-05	3:53104238	rs1560333	chr3.3		3	53104238	3:53108055	1.43922e-11	3:53099133	6.29816084532582e-09	4346	5202	0.941391913244515	0.99987556841637	52046954	54046214	ENSG00000163935	ENSG00000163935	protein_coding	53046073	-1	-58165	-61982	-53060	2	2	1	52046954	54046214	1999260	62013
CD_DeLange_28067908_1	CD (DeLange, EUR)	IMD	CD4_TCM_OneK1K	CD4_TCM_OneK1K	CD4	Single cell	ENSG00000109332	UBE2D3	4601	3.41879261899448e-12	1.2102226284155e-06	2.82491703107414e-06	0.999995874212458	9.0644464225901e-08	4:102267552	rs13107325	chr4.1		4	102267552	4:102777629	2.79369e-10	4:102267552	1.62500208343587e-12	5161	5982	0.910766547886861	0.999999714977582	101869456	103868550	ENSG00000109332	ENSG00000109332	protein_coding	102827551	-1	559999	49922	559999	10	1	10	101869456	103868550	1999094	62023
CD_DeLange_28067908_1	CD (DeLange, EUR)	IMD	CD4_TCM_OneK1K	CD4_TCM_OneK1K	CD4	Single cell	ENSG00000138814	PPP3CA	5417	3.76470965056977e-08	1.17024745003486e-06	0.0311048605206132	0.966880196986959	0.00201373459788131	4:102267552	rs13107325	chr4.1		4	102267552	4:101411564	5.8964e-08	4:102267552	1.62500208343587e-12	5870	6957	0.962888143030271	0.999999786630284	100348670	102347924	ENSG00000138814	ENSG00000138814	protein_coding	101347526	-1	-920026	-64038	-920026	4	1	4	100348670	102347924	1999254	62020
CD_DeLange_28067908_1	CD (DeLange, EUR)	IMD	CD4_TCM_OneK1K	CD4_TCM_OneK1K	CD4	Single cell	ENSG00000246560	UBE2D3-AS1	4611	6.46565898019884e-09	1.20352498576399e-06	0.00534251497981928	0.994461316883027	0.000194958146510367	4:102267552	rs13107325	chr4.1		4	102267552	4:102648126	4.00959e-07	4:102267552	1.62500208343587e-12	5161	5996	0.906043436977145	0.999999714475274	101829107	103827920	ENSG00000246560	ENSG00000246560	lncRNA	102827592	1	-560040	-179466	-560040	11	7	11	101829107	103827920	1998813	62022
CD_DeLange_28067908_1	CD (DeLange, EUR)	IMD	CD4_TCM_OneK1K	CD4_TCM_OneK1K	CD4	Single cell	ENSG00000286242		4625	8.36627127508279e-40	1.21022608766387e-06	6.91297369505749e-34	0.999998784874207	4.89969949332877e-09	4:102798584	rs223438	chr4.1		4	102798584	4:102798584	7.1996e-38	4:102267552	1.62500208343587e-12	5167	6005	0.940081807713931	0.999999716168509	101814280	103813715	ENSG00000286242	ENSG00000286242	lncRNA	102814252	1	-15668	-15668	-546700	0	0	9	101814280	103813715	1999435	62021
CD_DeLange_28067908_1	CD (DeLange, EUR)	IMD	CD4_TCM_OneK1K	CD4_TCM_OneK1K	CD4	Single cell	ENSG00000164039	BDH2	4630	3.0350735801287e-24	1.25230717020705e-06	2.42358250941157e-18	0.999998739386533	8.30629922716815e-09	4:103135053	rs2720462	chr4.1		4	103135053	4:103134591	1.80528e-23	4:102267552	1.62500208343587e-12	5176	6087	0.999940003507464	0.99999968757798	102100191	104099612	ENSG00000164039	ENSG00000164039	protein_coding	103099834	-1	-35219	-34757	832282	0	0	16	102100191	104099612	1999421	62024
CD_DeLange_28067908_1	CD (DeLange, EUR)	IMD	CD4_TCM_OneK1K	CD4_TCM_OneK1K	CD4	Single cell	ENSG00000164111	ANXA5	6075	5.3287589360488e-24	8.16218314498749e-05	6.52805442014918e-20	0.999917171494529	1.20667402205333e-06	4:121689341	rs62319818	chr4.2		4	121689341	4:121689341	1.75426e-28	4:122639784	7.86984688461746e-11	6570	7336	0.999999998856688	0.999985791471941	120697256	122696586	ENSG00000164111	ENSG00000164111	protein_coding	121696980	-1	7639	7639	-942804	0	0	11	120697256	122696586	1999330	62025
CD_DeLange_28067908_1	CD (DeLange, EUR)	IMD	CD4_TCM_OneK1K	CD4_TCM_OneK1K	CD4	Single cell	ENSG00000138688	BLTP1	5898	1.17622505256811e-06	8.04213293389893e-05	0.0144093045213749	0.9851981050173	0.000310992906933196	4:122639784	rs62324212	chr4.2		4	122639784	4:122408359	2.8537e-11	4:122639784	7.86984688461746e-11	6441	7180	0.914516938890883	0.999985411338196	121152984	123152308	ENSG00000138688	ENSG00000138688	protein_coding	122152331	1	487453	256028	487453	3	0	3	121152984	123152308	1999324	62026
CD_DeLange_28067908_1	CD (DeLange, EUR)	IMD	CD4_TCM_OneK1K	CD4_TCM_OneK1K	CD4	Single cell	ENSG00000164056	SPRY1	5770	5.04047896009091e-07	8.34234774487556e-05	0.0060046848106028	0.993817447011026	9.3940653026756e-05	4:122639784	rs62324212	chr4.2		4	122639784	4:123405380	4.97391e-08	4:122639784	7.86984688461746e-11	6328	6905	0.99837764117662	0.999989011792701	122396910	124396608	ENSG00000164056	ENSG00000164056	protein_coding	123396795	1	-757011	8585	-757011	6	0	6	122396910	124396608	1999698	62027
CD_DeLange_28067908_1	CD (DeLange, EUR)	IMD	CD4_TCM_OneK1K	CD4_TCM_OneK1K	CD4	Single cell	ENSG00000171522	PTGER4	6463	2.35895867083564e-53	7.96626714195765e-50	0.000295713365206039	0.998629872071912	0.00107441456288633	5:40410482	rs11742570	chr5.1		5	40410482	5:40416947	4.72206e-09	5:40410482	5.53542194678713e-56	7161	7624	0.971899181976474	0.995731591299832	39679957	41679908	ENSG00000171522	ENSG00000171522	protein_coding	40679915	1	-269433	-262968	-269433	4	3	4	39679957	41679908	1999951	62029
CD_DeLange_28067908_1	CD (DeLange, EUR)	IMD	CD4_TCM_OneK1K	CD4_TCM_OneK1K	CD4	Single cell	ENSG00000153113	CAST	5165	1.42118478316234e-26	2.50438747075837e-10	5.67477995872246e-17	0.999999999740474	9.090563211395e-12	5:96707716	rs10053056	chr5.3		5	96707716	5:96707716	4.29448e-23	5:96912106	1.12678905624285e-15	5754	6660	0.99999999924383	0.999999999958405	95525414	97525255	ENSG00000153113	ENSG00000153113	lncRNA	95962004	1	745712	745712	950102	1	1	6	95525414	97525255	1999841	62030
CD_DeLange_28067908_1	CD (DeLange, EUR)	IMD	CD4_TCM_OneK1K	CD4_TCM_OneK1K	CD4	Single cell	ENSG00000164307	ERAP1	5600	1.04970628733538e-26	2.50438747070848e-10	4.19146916889604e-17	0.999999999722753	2.68077440038569e-11	5:96797092	rs998509	chr5.3		5	96797092	5:96797092	1.53445e-24	5:96912106	1.12678905624285e-15	6323	7018	0.999999999999552	0.999999999959543	95808872	97807887	ENSG00000164307	ENSG00000164307	protein_coding	96807945	-1	10853	10853	-104161	1	1	1	95808872	97807887	1999015	62031
CD_DeLange_28067908_1	CD (DeLange, EUR)	IMD	CD4_TCM_OneK1K	CD4_TCM_OneK1K	CD4	Single cell	ENSG00000164308	ERAP2	5602	0	8.2458533613183e-11	0	0.327912117658828	0.67208788225873	5:96916885	rs2910686	chr5.3		5	96916885	5:96916728	1.28086e-225	5:96912106	1.12678905624285e-15	6381	7024	0.999999999999989	0.999999999959759	95875943	97875899	ENSG00000164308	ENSG00000164308	protein_coding	96876500	1	40385	40228	35606	0	0	0	95875943	97875899	1999956	62032
CD_DeLange_28067908_1	CD (DeLange, EUR)	IMD	CD4_TCM_OneK1K	CD4_TCM_OneK1K	CD4	Single cell	ENSG00000251513	LIX1-AS1	6083	4.38524761596392e-46	2.50438747077668e-10	1.75102601575084e-36	0.99999999974608	3.47844647279995e-12	5:97183223	rs76849192	chr5.3		5	97183223	5:97183223	4.70283e-49	5:96912106	1.12678905624285e-15	7000	7524	0.99999999990971	0.999999999959036	96089495	98089041	ENSG00000251513	ENSG00000251513	lncRNA	97089075	1	94148	94148	-176969	1	1	3	96089495	98089041	1999546	62033
CD_DeLange_28067908_1	CD (DeLange, EUR)	IMD	CD4_TCM_OneK1K	CD4_TCM_OneK1K	CD4	Single cell	ENSG00000158985	CDC42SE2	3068	4.72038700107928e-23	3.28671852909969e-21	0.0141553890796425	0.985613207513844	0.000231403406515532	5:132075186	rs743564	chr5.4		5	132075186	5:131753574	1.42369e-07	5:132075186	1.82657459482884e-27	3606	4814	0.923263019701245	1	130245835	132245158	ENSG00000158985	ENSG00000158985	protein_coding	131264053	1	811133	489521	811133	10	2	10	130245835	132245158	1999323	62034
CD_DeLange_28067908_1	CD (DeLange, EUR)	IMD	CD4_TCM_OneK1K	CD4_TCM_OneK1K	CD4	Single cell	ENSG00000197375	SLC22A5	3522	1.72413320148444e-54	9.35239981548154e-30	1.84343293036289e-25	0.999952913107512	4.70868924862008e-05	5:132295159	rs35260072	chr5.7		5	132295159	5:132341354	8.33711e-31	5:132435113	5.44913510396935e-36	4006	5265	0.966031863203824	0.999999999999998	131374295	133369096	ENSG00000197375	ENSG00000197375	protein_coding	132369710	1	-74551	-28356	65403	1	1	3	131374295	133369096	1994801	62036
CD_DeLange_28067908_1	CD (DeLange, EUR)	IMD	CD4_TCM_OneK1K	CD4_TCM_OneK1K	CD4	Single cell	ENSG00000158987	RAPGEF6	3217	1.47388855704552e-34	9.35257508628812e-30	1.57587284984911e-05	0.999971722092956	1.2519178542234e-05	5:132435113	rs2188962	chr5.7		5	132435113	5:132071446	1.13894e-10	5:132435113	5.44913510396935e-36	3753	4981	0.906616118341041	0.999999999999998	130636027	132635193	ENSG00000158987	ENSG00000158987	protein_coding	131635229	-1	-799884	-436217	-799884	17	7	17	130636027	132635193	1999166	62035
CD_DeLange_28067908_1	CD (DeLange, EUR)	IMD	CD4_TCM_OneK1K	CD4_TCM_OneK1K	CD4	Single cell	ENSG00000170606	HSPA4	4804	5.24877420761891e-32	9.29952855444684e-30	0.00561195806103219	0.994299867252672	8.81746862992684e-05	5:132435113	rs2188962	chr5.7		5	132435113	5:133039930	1.40832e-07	5:132435113	5.44913510396935e-36	5328	6407	0.943907473987758	1	132052335	134051462	ENSG00000170606	ENSG00000170606	protein_coding	133052013	1	-616900	-12083	-616900	25	1	25	132052335	134051462	1999127	62038
CD_DeLange_28067908_1	CD (DeLange, EUR)	IMD	CD4_TCM_OneK1K	CD4_TCM_OneK1K	CD4	Single cell	ENSG00000233006	MIR3936HG	3522	1.10756528371426e-37	9.35283921701166e-30	1.18420219201609e-08	0.999999987830023	3.27950346891814e-10	5:132435113	rs2188962	chr5.7		5	132435113	5:132229767	1.32086e-14	5:132435113	5.44913510396935e-36	4006	5265	0.979317864775916	0.999999999999998	131374295	133369096	ENSG00000233006	ENSG00000233006	lncRNA	132369916	-1	-65197	140149	-65197	2	4	2	131374295	133369096	1994801	62037
CD_DeLange_28067908_1	CD (DeLange, EUR)	IMD	CD4_TCM_OneK1K	CD4_TCM_OneK1K	CD4	Single cell	ENSG00000254099		5376	1.24021453235148e-106	1.28888686898485e-07	9.62236787482981e-100	0.999999861205377	9.90593861185049e-09	5:141985187	rs252101	chr5.8		5	141985187	5:141985187	9.60882e-92	5:142146492	3.4493195313667e-12	5919	6936	0.961811993546403	0.999999856617327	140983897	142982454	ENSG00000254099	ENSG00000254099	lncRNA	141982687	-1	-2500	-2500	-163805	0	0	2	140983897	142982454	1998557	62039
CD_DeLange_28067908_1	CD (DeLange, EUR)	IMD	CD4_TCM_OneK1K	CD4_TCM_OneK1K	CD4	Single cell	ENSG00000131507	NDFIP1	5491	4.77790856252953e-19	9.34980015471089e-08	3.70700331906632e-12	0.724866298474155	0.275133608024136	5:142146492	rs181826	chr5.8		5	142146492	5:142088291	2.69786e-18	5:142146492	3.4493195313667e-12	6026	7107	0.997049045590717	0.999999856003377	141108844	143108740	ENSG00000131507	ENSG00000131507	protein_coding	142108779	1	37713	-20488	37713	0	0	0	141108844	143108740	1999896	62040
CD_DeLange_28067908_1	CD (DeLange, EUR)	IMD	CD4_TCM_OneK1K	CD4_TCM_OneK1K	CD4	Single cell	ENSG00000123643	SLC36A1	5666	2.66678175055227e-21	6.73766819070653e-16	3.9580027868577e-06	0.999995948871685	9.31255296295115e-08	5:150848053	rs9637870	chr5.9		5	150848053	5:151471697	3.1147e-11	5:150848053	1.38064211736675e-20	6265	7068	0.921679247376514	0.999999999999998	150437405	152436830	ENSG00000123643	ENSG00000123643	protein_coding	151447603	1	-599550	24094	-599550	10	0	10	150437063	152436830	1999767	62044
CD_DeLange_28067908_1	CD (DeLange, EUR)	IMD	CD4_TCM_OneK1K	CD4_TCM_OneK1K	CD4	Single cell	ENSG00000164587	RPS14	5487	5.02031932801009e-20	6.73717910755867e-16	7.45109264643214e-05	0.999923355706554	2.13336697788806e-06	5:150848053	rs9637870	chr5.9		5	150848053	5:150437705	2.90206e-10	5:150848053	1.38064211736675e-20	6042	6881	0.961242305189797	0.999999999999998	149450218	151449356	ENSG00000164587	ENSG00000164587	protein_coding	150449739	-1	-398314	12034	-398314	8	0	8	149450218	151449356	1999138	62041
CD_DeLange_28067908_1	CD (DeLange, EUR)	IMD	CD4_TCM_OneK1K	CD4_TCM_OneK1K	CD4	Single cell	ENSG00000198624	CCDC69	5457	2.86779261165646e-17	6.4432452656923e-16	0.0425634049232395	0.956295799898176	0.00114079517858256	5:150848053	rs9637870	chr5.9		5	150848053	5:151211227	3.93411e-07	5:150848053	1.38064211736675e-20	6019	6817	0.991274084655645	0.999999999999998	150224699	152223497	ENSG00000198624	ENSG00000198624	protein_coding	151224092	-1	376039	12865	376039	6	0	6	150224699	152223497	1998798	62043
CD_DeLange_28067908_1	CD (DeLange, EUR)	IMD	CD4_TCM_OneK1K	CD4_TCM_OneK1K	CD4	Single cell	ENSG00000197043	ANXA6	5517	3.62912766915634e-38	6.73769548472057e-16	5.38630408184265e-23	1	6.70049717852166e-17	5:151155701	rs11750621	chr5.9		5	151155701	5:151155701	1.35943e-29	5:150848053	1.38064211736675e-20	6083	6858	1	0.999999999999998	150158487	152157680	ENSG00000197043	ENSG00000197043	protein_coding	151157779	-1	2078	2078	309726	0	0	3	150158487	152157680	1999193	62042
CD_DeLange_28067908_1	CD (DeLange, EUR)	IMD	CD4_TCM_OneK1K	CD4_TCM_OneK1K	CD4	Single cell	ENSG00000170234	PWWP2A	5737	7.13921996341256e-30	2.79112971376554e-23	2.55782383513599e-07	0.99999974021758	4.0000353583051e-09	5:159402286	rs755374	chr5.11		5	159402286	5:160058133	9.55177e-13	5:159402286	1.09233727735783e-29	6367	7092	0.945210703445323	1	159119691	161118834	ENSG00000170234	ENSG00000170234	protein_coding	160119450	-1	717164	61317	717164	5	0	5	159119691	161118834	1999143	62047
CD_DeLange_28067908_1	CD (DeLange, EUR)	IMD	CD4_TCM_OneK1K	CD4_TCM_OneK1K	CD4	Single cell	ENSG00000249738		5271	1.13739833295223e-24	2.66334117483083e-23	0.0407504542650134	0.954205859607067	0.00504368612791771	5:159402286	rs755374	chr5.11		5	159402286	5:159420063	1.92719e-07	5:159402286	1.09233727735783e-29	5736	6653	0.987026990940075	1	158311109	160310630	ENSG00000249738	ENSG00000249738	lncRNA	159553002	1	-150716	-132939	-150716	1	1	1	158311109	160310630	1999521	62046
CD_DeLange_28067908_1	CD (DeLange, EUR)	IMD	CD4_TCM_OneK1K	CD4_TCM_OneK1K	CD4	Single cell	ENSG00000172197	MBOAT1	6015	6.75520796262967e-18	1.55171558262163e-05	4.35330822576839e-13	0.999983454744746	1.02809898946488e-06	6:20217121	rs141172302	chr6.1		6	20217121	6:20213377	2.18105e-28	6:20678199	7.01163269166622e-11	6681	7262	0.999999999977747	0.999997334385174	19212491	21211850	ENSG00000172197	ENSG00000172197	protein_coding	20212469	-1	-4652	-908	-465730	0	0	4	19212491	21211850	1999359	62048
CD_DeLange_28067908_1	CD (DeLange, EUR)	IMD	CD4_TCM_OneK1K	CD4_TCM_OneK1K	CD4	Single cell	ENSG00000172197	MBOAT1	6015	6.75520796262967e-18	1.55171558262163e-05	4.35330822576839e-13	0.999983454744746	1.02809898946488e-06	6:20217121	rs141172302	chr6.2		6	20217121	6:20213377	2.18105e-28	6:20678199	7.01163269166622e-11	6681	7262	0.999999999977747	0.999997334385174	19212491	21211850	ENSG00000172197	ENSG00000172197	protein_coding	20212469	-1	-4652	-908	-465730	0	0	4	19212491	21211850	1999359	62048
CD_DeLange_28067908_1	CD (DeLange, EUR)	IMD	CD4_TCM_OneK1K	CD4_TCM_OneK1K	CD4	Single cell	ENSG00000233848		5485	6.61759144964082e-11	1.44734091552405e-05	4.5721527175521e-06	0.999980694949565	2.59422387052452e-07	6:20678199	rs4712528	chr6.1		6	20678199	6:20732419	7.72738e-13	6:20678199	7.01163269166622e-11	6075	6800	0.951688907781137	0.999997184831001	19800741	21800414	ENSG00000233848	ENSG00000233848	lncRNA	20800694	-1	122495	68275	122495	1	0	1	19800741	21800414	1999673	62049
CD_DeLange_28067908_1	CD (DeLange, EUR)	IMD	CD4_TCM_OneK1K	CD4_TCM_OneK1K	CD4	Single cell	ENSG00000233848		5485	6.61759144964082e-11	1.44734091552405e-05	4.5721527175521e-06	0.999980694949565	2.59422387052452e-07	6:20678199	rs4712528	chr6.2		6	20678199	6:20732419	7.72738e-13	6:20678199	7.01163269166622e-11	6075	6800	0.951688907781137	0.999997184831001	19800741	21800414	ENSG00000233848	ENSG00000233848	lncRNA	20800694	-1	122495	68275	122495	1	0	1	19800741	21800414	1999673	62049
CD_DeLange_28067908_1	CD (DeLange, EUR)	IMD	CD4_TCM_OneK1K	CD4_TCM_OneK1K	CD4	Single cell	ENSG00000233848		5485	6.61759144964082e-11	1.44734091552405e-05	4.5721527175521e-06	0.999980694949565	2.59422387052452e-07	6:20678199	rs4712528	chr6.3		6	20678199	6:20732419	7.72738e-13	6:20678199	7.01163269166622e-11	6075	6800	0.951688907781137	0.999997184831001	19800741	21800414	ENSG00000233848	ENSG00000233848	lncRNA	20800694	-1	122495	68275	122495	1	0	1	19800741	21800414	1999673	62049
CD_DeLange_28067908_1	CD (DeLange, EUR)	IMD	CD4_TCM_OneK1K	CD4_TCM_OneK1K	CD4	Single cell	ENSG00000198833	UBE2J1	4899	1.81172999674336e-09	0.000106073976551893	1.70777486551938e-05	0.999875648869846	1.19759321625556e-06	6:89297784	rs2325201	chr6.4		6	89297784	6:89297784	4.06632e-11	6:90301954	1.06842809044404e-09	5487	6029	0.999901408680295	0.999988265010885	88352856	90352615	ENSG00000198833	ENSG00000198833	protein_coding	89352722	-1	54938	54938	-949232	1	1	11	88352856	90352615	1999759	62050
CD_DeLange_28067908_1	CD (DeLange, EUR)	IMD	CD4_TCM_OneK1K	CD4_TCM_OneK1K	CD4	Single cell	ENSG00000112182	BACH2	4905	4.48823970304066e-19	0.000106065953769939	4.23075667689303e-15	0.999811056000148	8.28780460812041e-05	6:90227175	rs206913	chr6.4		6	90227175	6:90227175	4.79402e-21	6:90301954	1.06842809044404e-09	5340	6201	0.999999983760627	0.999986193342682	89297772	91296326	ENSG00000112182	ENSG00000112182	protein_coding	90296843	-1	69668	69668	-5111	1	1	0	89297772	91296326	1998554	62051
CD_DeLange_28067908_1	CD (DeLange, EUR)	IMD	CD4_TCM_OneK1K	CD4_TCM_OneK1K	CD4	Single cell	ENSG00000057657	PRDM1	5230	1.89529248011777e-15	2.181339372818e-11	8.68788908183209e-05	0.999910812297505	2.3087898577896e-06	6:106011863	rs73516754	chr6.5		6	106011863	6:106090820	1.89119e-11	6:106011863	3.76104198602507e-17	6040	6438	0.999528635702945	0.999999999997285	104993529	106993108	ENSG00000057657	ENSG00000057657	protein_coding	106086336	1	-74473	4484	-74473	0	0	0	104993529	106993108	1999579	62052
CD_DeLange_28067908_1	CD (DeLange, EUR)	IMD	CD4_TCM_OneK1K	CD4_TCM_OneK1K	CD4	Single cell	ENSG00000057663	ATG5	5293	1.76016914057388e-18	2.18153370601636e-11	8.06849307903144e-08	0.999999897860581	2.1432671731902e-08	6:106011863	rs73516754	chr6.5		6	106011863	6:106104368	6.97446e-15	6:106011863	3.76104198602507e-17	6142	6551	0.941200402776297	0.999999999997189	105326139	107325575	ENSG00000057663	ENSG00000057663	protein_coding	106325760	-1	313897	221392	313897	2	0	2	105326139	107325575	1999436	62053
CD_DeLange_28067908_1	CD (DeLange, EUR)	IMD	CD4_TCM_OneK1K	CD4_TCM_OneK1K	CD4	Single cell	ENSG00000130348	QRSL1	5178	6.17067444015129e-20	2.18153391112603e-11	2.82859430185569e-09	0.999999991913377	5.23621582055034e-09	6:106011863	rs73516754	chr6.5		6	106011863	6:106629627	1.73526e-15	6:106011863	3.76104198602507e-17	6023	6425	0.998752760770349	0.999999999997347	105631356	107629533	ENSG00000130348	ENSG00000130348	protein_coding	106629578	1	-617715	49	-617715	6	0	6	105631356	107629533	1998177	62054
CD_DeLange_28067908_1	CD (DeLange, EUR)	IMD	CD4_TCM_OneK1K	CD4_TCM_OneK1K	CD4	Single cell	ENSG00000260212		4001	2.61630375183604e-36	0.000231440322663004	1.13016814403366e-32	0.999755754792402	1.28048849402846e-05	6:127666638	rs474188	chr6.6		6	127666638	6:127666638	6.00704e-37	6:127121947	1.11096545781895e-09	4376	5273	0.999999852670436	0.999971984343861	126663839	128658693	ENSG00000260212	ENSG00000260212	unprocessed_pseudogene	127659424	1	7214	7214	-537477	0	0	7	126662180	128658693	1996513	62055
CD_DeLange_28067908_1	CD (DeLange, EUR)	IMD	CD4_TCM_OneK1K	CD4_TCM_OneK1K	CD4	Single cell	ENSG00000172673	THEMIS	4137	1.1589910094761e-06	0.000228195028397151	0.00500619145416416	0.985656385047953	0.00910806947847556	6:127945105	rs6939352	chr6.6		6	127945105	6:127859906	1.03966e-08	6:127121947	1.11096545781895e-09	4579	5439	0.973362635686163	0.999971665682753	126920471	128918625	ENSG00000172673	ENSG00000172673	protein_coding	127901058	-1	-44047	41152	779111	1	0	8	126920471	128918625	1998154	62056
CD_DeLange_28067908_1	CD (DeLange, EUR)	IMD	CD4_TCM_OneK1K	CD4_TCM_OneK1K	CD4	Single cell	ENSG00000120437	ACAT2	6154	2.08554815182178e-37	1.85054674533124e-06	1.12698814584829e-31	0.999998126828351	2.26248987410834e-08	6:159732560	rs2842971	chr6.7		6	159732560	6:159732341	4.74327e-36	6:159049210	1.02893858211874e-11	6865	7606	0.956686899988001	0.999999672738756	158760853	160760260	ENSG00000120437	ENSG00000120437	protein_coding	159762045	1	-29485	-29704	-712835	0	0	10	158760853	160760260	1999407	62058
CD_DeLange_28067908_1	CD (DeLange, EUR)	IMD	CD4_TCM_OneK1K	CD4_TCM_OneK1K	CD4	Single cell	ENSG00000146457	WTAP	6197	6.2039427119058e-33	1.85054676266448e-06	3.35248548508684e-27	0.9999981381616	1.12916332804792e-08	6:159741804	rs4708844	chr6.7		6	159741804	6:159735234	3.90339e-33	6:159049210	1.02893858211874e-11	6907	7630	0.999999612800041	0.999999677487079	158725839	160725186	ENSG00000146457	ENSG00000146457	protein_coding	159727506	1	14298	7728	-678296	0	0	9	158725839	160725186	1999347	62057
CD_DeLange_28067908_1	CD (DeLange, EUR)	IMD	CD4_TCM_OneK1K	CD4_TCM_OneK1K	CD4	Single cell	ENSG00000071242	RPS6KA2	6627	2.997981746713e-45	1.28959696998389e-17	1.22476082480764e-28	0.525888824057291	0.474111175942715	6:166976754	rs444210	chr6.8		6	166976754	6:166862553	1.16745e-33	6:167019278	6.91903520560992e-23	8010	8047	0.98755212647727	0.999999999999997	165907667	167905802	ENSG00000071242	ENSG00000071242	protein_coding	166627251	-1	-349503	-235302	-392027	3	0	8	165907667	167905802	1998135	62060
CD_DeLange_28067908_1	CD (DeLange, EUR)	IMD	CD4_TCM_OneK1K	CD4_TCM_OneK1K	CD4	Single cell	ENSG00000198818	SFT2D1	7071	1.84131778202546e-30	2.44780996092332e-17	7.52230692504729e-14	0.999999999999929	1.38123342272138e-15	6:167019278	rs35171809	chr6.8		6	167019278	6:166346134	1.56617e-19	6:167019278	6.91903520560992e-23	8019	8567	0.999983497764691	0.999999999999997	165342739	167341956	ENSG00000198818	ENSG00000198818	protein_coding	166342545	-1	-676733	-3589	-676733	14	1	14	165342739	167341956	1999217	62059
CD_DeLange_28067908_1	CD (DeLange, EUR)	IMD	CD4_TCM_OneK1K	CD4_TCM_OneK1K	CD4	Single cell	ENSG00000284825		6779	3.4672197255882e-39	2.44780996090889e-17	1.41645788722916e-22	0.999999999994017	5.97934752627727e-12	6:167091392	rs2239826	chr6.8		6	167091392	6:167119202	1.63918e-27	6:167019278	6.91903520560992e-23	8166	8221	0.947969262803278	0.999999999999997	166122073	168121506	ENSG00000284825	ENSG00000284825	lncRNA	167121527	-1	30135	2325	102249	0	0	0	166122073	168121506	1999433	62062
CD_DeLange_28067908_1	CD (DeLange, EUR)	IMD	CD4_TCM_OneK1K	CD4_TCM_OneK1K	CD4	Single cell	ENSG00000272980		6647	1.68599071763055e-32	2.44780996092242e-17	6.88775168230162e-16	0.999999999999559	4.36647990160013e-13	6:167096390	rs150112	chr6.8		6	167096390	6:167115215	2.52083e-21	6:167019278	6.91903520560992e-23	8037	8054	0.909762648128299	0.999999999999997	1.66e+08	167999280	ENSG00000272980	ENSG00000272980	protein_coding	166999336	1	97054	115879	19942	2	2	2	166000000	167999280	1999280	62061
CD_DeLange_28067908_1	CD (DeLange, EUR)	IMD	CD4_TCM_OneK1K	CD4_TCM_OneK1K	CD4	Single cell	ENSG00000130396	AFDN	7291	5.34530481780409e-66	2.44780996092351e-17	2.183709071838e-49	1	1.201162630889e-19	6:167879616	rs3800520	chr6.8		6	167879616	6:167879616	3.96438e-52	6:167019278	6.91903520560992e-23	8752	8776	0.98534209737036	0.999999999999997	166827011	168826851	ENSG00000130396	ENSG00000130396	protein_coding	167826911	1	52705	52705	-807633	0	0	7	166827011	168826886	1999875	62063
CD_DeLange_28067908_1	CD (DeLange, EUR)	IMD	CD4_TCM_OneK1K	CD4_TCM_OneK1K	CD4	Single cell	ENSG00000132436	FIGNL1	5592	2.0362659600559e-33	2.84435417254493e-06	7.15895426847522e-28	0.999997143966453	1.16793746610246e-08	7:50421340	rs4947641	chr7.1		7	50421340	7:50447929	3.16163e-33	7:50267184	8.02222151155839e-12	6130	6985	0.99999999999998	0.999996870243305	49542549	51542536	ENSG00000132436	ENSG00000132436	protein_coding	50450350	-1	29010	2421	183166	0	0	3	49542549	51542536	1999987	62064
CD_DeLange_28067908_1	CD (DeLange, EUR)	IMD	CD4_TCM_OneK1K	CD4_TCM_OneK1K	CD4	Single cell	ENSG00000106070	GRB10	5448	3.8128090141328e-39	2.84435399474419e-06	1.34047945014453e-33	0.99999713192492	2.37210807089506e-08	7:50740336	rs12536500	chr7.1		7	50740336	7:50740336	8.43316e-40	7:50267184	8.02222151155839e-12	5972	6784	0.99999999999995	0.999996895020606	49794092	51793454	ENSG00000106070	ENSG00000106070	protein_coding	50782896	-1	42560	42560	515712	0	0	5	49794092	51793454	1999362	62065
CD_DeLange_28067908_1	CD (DeLange, EUR)	IMD	CD4_TCM_OneK1K	CD4_TCM_OneK1K	CD4	Single cell	ENSG00000249859	PVT1	6234	3.39405944239316e-16	6.45035509495986e-07	5.26181456863461e-10	0.999999351437137	3.00116958063435e-09	8:127988943	rs4733814	chr8.2		8	127988943	8:127988943	8.30396e-16	8:128540294	1.51756734003744e-12	7105	7485	0.999621013976833	0.99999991803408	126794826	128793728	ENSG00000249859	ENSG00000249859	lncRNA	127794541	1	194402	194402	745753	0	0	3	126794826	128793728	1998902	62066
CD_DeLange_28067908_1	CD (DeLange, EUR)	IMD	CD4_TCM_OneK1K	CD4_TCM_OneK1K	CD4	Single cell	ENSG00000253716	MINCR	5358	2.01729457583148e-14	7.51258148642545e-05	2.68501863604305e-10	0.999924429460087	4.44456526502762e-07	8:143259001	rs58512932	chr8.3		8	143259001	8:143259001	1.13779e-15	8:144042819	8.34835288985069e-11	6286	6807	0.999998989273918	0.999953497167295	142281868	144280813	ENSG00000253716	ENSG00000253716	lncRNA	143281705	-1	22704	22704	-761114	1	1	40	142281868	144280813	1998945	62068
CD_DeLange_28067908_1	CD (DeLange, EUR)	IMD	CD4_TCM_OneK1K	CD4_TCM_OneK1K	CD4	Single cell	ENSG00000147813	NAPRT	4939	6.85627475519516e-167	7.51248474805506e-05	9.12581712788366e-163	0.99992436658231	5.08570219231734e-07	8:143580905	rs1809148	chr8.3		8	143580905	8:143580905	6.73006e-134	8:144042819	8.34835288985069e-11	5803	6342	1.00000000000001	0.999953173772781	142578671	144578315	ENSG00000147813	ENSG00000147813	protein_coding	143578330	-1	-2575	-2575	-464489	0	0	24	142578671	144578315	1999644	62069
CD_DeLange_28067908_1	CD (DeLange, EUR)	IMD	CD4_TCM_OneK1K	CD4_TCM_OneK1K	CD4	Single cell	ENSG00000104529	EEF1D	4917	2.18744552745161e-06	7.27523646888769e-05	0.029115300884518	0.968342373261021	0.00246738604424366	8:144042819	rs79832570	chr8.3		8	144042819	8:143577438	2.42136e-07	8:144042819	8.34835288985069e-11	5779	6298	0.996864468337354	0.999953225167923	142600028	144599499	ENSG00000104529	ENSG00000104529	protein_coding	143597415	-1	-445404	19977	-445404	23	1	23	142600028	144599499	1999471	62070
CD_DeLange_28067908_1	CD (DeLange, EUR)	IMD	CD4_TCM_OneK1K	CD4_TCM_OneK1K	CD4	Single cell	ENSG00000185122	HSF1	3594	1.40038096276821e-08	7.51098975699659e-05	0.000186391893835005	0.999719068041623	1.94161631635234e-05	8:144042819	rs79832570	chr8.3		8	144042819	8:144298812	1.6926e-09	8:144042819	8.34835288985069e-11	4240	4793	0.952173300972624	0.999954724055871	143291592	145075236	ENSG00000185122	ENSG00000185122	protein_coding	144291604	1	-248785	7208	-248785	13	0	13	143291592	145075605	1784013	62072
CD_DeLange_28067908_1	CD (DeLange, EUR)	IMD	CD4_TCM_OneK1K	CD4_TCM_OneK1K	CD4	Single cell	ENSG00000250571	GLI4	5390	5.82264059938769e-07	7.45192273075984e-05	0.00774989527298605	0.991845217913983	0.000329785321663296	8:144042819	rs79832570	chr8.3		8	144042819	8:143288969	7.3199e-08	8:144042819	8.34835288985069e-11	6308	6848	0.900536873838269	0.999953427439225	142267558	144233128	ENSG00000250571	ENSG00000250571	protein_coding	143267445	1	775374	21524	775374	41	1	41	142267558	144267352	1999794	62067
CD_DeLange_28067908_1	CD (DeLange, EUR)	IMD	CD4_TCM_OneK1K	CD4_TCM_OneK1K	CD4	Single cell	ENSG00000179632	MAF1	4144	1.05910160901526e-15	7.51251003248616e-05	1.40967497407188e-11	0.999922693810906	2.18107466843606e-06	8:144103600	rs11136254	chr8.3		8	144103600	8:144104401	2.72967e-18	8:144042819	8.34835288985069e-11	4875	5485	0.926547869113037	0.999953877375823	143105859	145075236	ENSG00000179632	ENSG00000179632	protein_coding	144104461	1	-861	-60	-61642	1	0	7	143105859	145075605	1969746	62071
CD_DeLange_28067908_1	CD (DeLange, EUR)	IMD	CD4_TCM_OneK1K	CD4_TCM_OneK1K	CD4	Single cell	ENSG00000161016	RPL8	2109	5.67725279983669e-223	7.51255529635235e-05	7.5564473735561e-219	0.999924270959534	6.03487482765855e-07	8:144792397	rs2954658	chr8.3		8	144792397	8:144792397	9.19757e-160	8:144042819	8.34835288985069e-11	2555	2948	1	0.999962225074846	143792787	145075236	ENSG00000161016	ENSG00000161016	protein_coding	144792390	-1	-7	-7	749571	0	0	42	143792787	145075605	1282818	62073
CD_DeLange_28067908_1	CD (DeLange, EUR)	IMD	CD4_TCM_OneK1K	CD4_TCM_OneK1K	CD4	Single cell	ENSG00000106686	SPATA6L	6670	7.43094698726789e-34	1.87315393100091e-16	3.96707759265533e-18	1	4.41492104541133e-18	9:4654963	rs6476884	chr9.1		9	4654963	9:4654963	2.89487e-24	9:4984530	9.00945744210033e-23	7455	8412	0.984634736478112	1	3666843	5666641	ENSG00000106686	ENSG00000106686	protein_coding	4666480	-1	11517	11517	-318050	1	1	7	3666843	5666641	1999798	62075
CD_DeLange_28067908_1	CD (DeLange, EUR)	IMD	CD4_TCM_OneK1K	CD4_TCM_OneK1K	CD4	Single cell	ENSG00000107020	PLGRKT	5649	8.66305402726544e-31	1.87315393100089e-16	4.62484896937245e-15	1	1.51684687645921e-16	9:4984530	rs1887428	chr9.1		9	4984530	9:5381870	2.24724e-21	9:4984530	9.00945744210033e-23	6374	7221	0.999855047430463	1	4438021	6437689	ENSG00000107020	ENSG00000107020	protein_coding	5437925	-1	453395	56055	453395	14	0	14	4438021	6437689	1999668	62077
CD_DeLange_28067908_1	CD (DeLange, EUR)	IMD	CD4_TCM_OneK1K	CD4_TCM_OneK1K	CD4	Single cell	ENSG00000107249	GLIS3	6317	3.38369524737068e-18	1.83832533602323e-16	0.0180641600851386	0.981405381767743	0.000530458147119918	9:4984530	rs1887428	chr9.1		9	4984530	9:4297036	3.85191e-09	9:4984530	9.00945744210033e-23	7067	8154	0.998312304365552	1	3348455	5348393	ENSG00000107249	ENSG00000107249	protein_coding	4300068	-1	-684462	3032	-684462	10	1	10	3348455	5348393	1999938	62074
CD_DeLange_28067908_1	CD (DeLange, EUR)	IMD	CD4_TCM_OneK1K	CD4_TCM_OneK1K	CD4	Single cell	ENSG00000286162		5540	1.14980080997679e-25	1.87315392983183e-16	6.13831458775207e-10	0.999999999375873	1.02914593063066e-11	9:4984530	rs1887428	chr9.1		9	4984530	9:5601234	1.77676e-18	9:4984530	9.00945744210033e-23	6231	7105	0.999974415900111	1	4629049	6628916	ENSG00000286162	ENSG00000286162	lncRNA	5629748	-1	645218	28514	645218	19	1	19	4629049	6628916	1999867	62078
CD_DeLange_28067908_1	CD (DeLange, EUR)	IMD	CD4_TCM_OneK1K	CD4_TCM_OneK1K	CD4	Single cell	ENSG00000120210	INSL6	6114	1.48882492589115e-42	1.87311697773578e-16	7.948225189884e-27	0.99998023263378	1.97673662203837e-05	9:5056037	rs10974938	chr9.1		9	5056037	9:5108771	1.2382e-31	9:4984530	9.00945744210033e-23	6908	7814	0.935086779257325	1	4185656	6185360	ENSG00000120210	ENSG00000120210	protein_coding	5185639	-1	129602	76868	201109	7	1	9	4185656	6185360	1999704	62076
CD_DeLange_28067908_1	CD (DeLange, EUR)	IMD	CD4_TCM_OneK1K	CD4_TCM_OneK1K	CD4	Single cell	ENSG00000106952	TNFSF8	6119	2.40968279620824e-16	1.58558953418007e-15	0.129323401532841	0.850918262159105	0.0197583363080482	9:114785492	rs10114470	chr9.2		9	114785492	9:114931414	1.17597e-07	9:114785492	1.55665175903188e-21	6696	7740	0.905447221478281	1	113932110	115930216	ENSG00000106952	ENSG00000106952	protein_coding	114930591	-1	145099	-823	145099	1	0	1	113932110	115930216	1998106	62080
CD_DeLange_28067908_1	CD (DeLange, EUR)	IMD	CD4_TCM_OneK1K	CD4_TCM_OneK1K	CD4	Single cell	ENSG00000173077	DELEC1	5962	5.66390251819531e-28	1.86329988822257e-15	3.03971601887198e-13	0.99999999999951	1.87501439959919e-13	9:114785492	rs10114470	chr9.2		9	114785492	9:114926904	1.65459e-18	9:114785492	1.55665175903188e-21	6528	7621	0.952984574692523	1	113851281	115850643	ENSG00000173077	ENSG00000173077	lncRNA	114969584	1	-184092	-42680	-184092	2	1	2	113851281	115850643	1999362	62079
CD_DeLange_28067908_1	CD (DeLange, EUR)	IMD	CD4_TCM_OneK1K	CD4_TCM_OneK1K	CD4	Single cell	ENSG00000107281	NPDC1	4544	2.40387553269356e-39	1.75098297155855e-24	1.37287202202423e-15	1	4.99714648408941e-17	9:136372044	rs4077515	chr9.4		9	136372044	9:137052352	2.22085e-23	9:136372044	3.84004575548873e-30	5395	6259	0.99999985102151	0.999999999999151	136055804	138045676	ENSG00000107281	ENSG00000107281	protein_coding	137046177	-1	674133	-6175	674133	49	0	49	136046417	138045960	1999543	62086
CD_DeLange_28067908_1	CD (DeLange, EUR)	IMD	CD4_TCM_OneK1K	CD4_TCM_OneK1K	CD4	Single cell	ENSG00000279073		4538	7.34311584403417e-26	1.67630747344317e-24	0.0419371059759543	0.957350817800599	0.000712076223450249	9:136372044	rs4077515	chr9.4		9	136372044	9:137046201	7.44724e-08	9:136372044	3.84004575548873e-30	5405	6247	0.985301699701231	0.999999999999151	136055804	138039405	ENSG00000279073	ENSG00000279073	protein_coding	137040387	-1	668343	-5814	668343	48	1	48	136041386	138039405	1998019	62085
CD_DeLange_28067908_1	CD (DeLange, EUR)	IMD	CD4_TCM_OneK1K	CD4_TCM_OneK1K	CD4	Single cell	ENSG00000054148	PHPT1	4725	9.1148333915844e-27	1.741261842535e-24	0.00520555227528647	0.994447493663401	0.000346954061314735	9:136374746	rs3829110	chr9.4		9	136374746	9:136836278	6.44537e-08	9:136372044	3.84004575548873e-30	5582	6427	0.910259784961743	0.999999999999151	135850231	137848697	ENSG00000054148	ENSG00000054148	protein_coding	136849409	1	-474663	-13131	-477365	30	2	31	135850231	137848697	1998466	62083
CD_DeLange_28067908_1	CD (DeLange, EUR)	IMD	CD4_TCM_OneK1K	CD4_TCM_OneK1K	CD4	Single cell	ENSG00000148362	PAXX	4616	3.39290214553518e-30	1.75097952880005e-24	1.93771281654166e-06	0.999998033756782	2.85304067526873e-08	9:136374746	rs3829110	chr9.4		9	136374746	9:136971795	6.48477e-12	9:136372044	3.84004575548873e-30	5508	6320	0.972515864434638	0.999999999999151	135992482	137991296	ENSG00000148362	ENSG00000148362	protein_coding	136992422	1	-617676	-20627	-620378	42	2	43	135992482	137991296	1998814	62084
CD_DeLange_28067908_1	CD (DeLange, EUR)	IMD	CD4_TCM_OneK1K	CD4_TCM_OneK1K	CD4	Single cell	ENSG00000213221	DNLZ	5459	2.55228579869471e-26	1.72504874669405e-24	0.0145763027976391	0.985188291566357	0.000235405636006244	9:136378050	rs3812565	chr9.4		9	136378050	9:136406783	3.36875e-09	9:136372044	3.84004575548873e-30	6420	7392	0.91491884100679	0.999999999999151	135364062	137363158	ENSG00000213221	ENSG00000213221	protein_coding	136363744	-1	-14306	-43039	-8300	1	2	0	135364062	137363158	1999096	62081
CD_DeLange_28067908_1	CD (DeLange, EUR)	IMD	CD4_TCM_OneK1K	CD4_TCM_OneK1K	CD4	Single cell	ENSG00000233016	SNHG7	4750	1.85384356169999e-125	1.75098297155855e-24	1.05874448342001e-101	1	1.18007754244996e-26	9:136730928	rs115005960	chr9.4		9	136730928	9:136730928	1.68922e-99	9:136372044	3.84004575548873e-30	5599	6474	1	0.999999999999151	135728683	137727379	ENSG00000233016	ENSG00000233016	lncRNA	136728184	-1	-2744	-2744	356140	1	1	14	135728683	137727379	1998696	62082
CD_DeLange_28067908_1	CD (DeLange, EUR)	IMD	CD4_TCM_OneK1K	CD4_TCM_OneK1K	CD4	Single cell	ENSG00000197321	SVIL	7107	9.4445171314361e-39	2.01076031450726e-06	4.69697852218835e-33	0.999997975419223	1.38204555517641e-08	10:29735860	rs61848305	chr10.1		10	29735860	10:29735860	1.87026e-38	10:30516551	7.84942391940028e-12	7953	8749	0.999999999999899	0.998339418964486	28737060	30736663	ENSG00000197321	ENSG00000197321	protein_coding	29634971	-1	-100889	-100889	-881580	0	0	4	28736894	30736663	1999769	61847
CD_DeLange_28067908_1	CD (DeLange, EUR)	IMD	CD4_TCM_OneK1K	CD4_TCM_OneK1K	CD4	Single cell	ENSG00000197321	SVIL	7107	9.4445171314361e-39	2.01076031450726e-06	4.69697852218835e-33	0.999997975419223	1.38204555517641e-08	10:29735860	rs61848305	chr10.2		10	29735860	10:29735860	1.87026e-38	10:30516551	7.84942391940028e-12	7953	8749	0.999999999999899	0.998339418964486	28737060	30736663	ENSG00000197321	ENSG00000197321	protein_coding	29634971	-1	-100889	-100889	-881580	0	0	4	28736894	30736663	1999769	61847
CD_DeLange_28067908_1	CD (DeLange, EUR)	IMD	CD4_TCM_OneK1K	CD4_TCM_OneK1K	CD4	Single cell	ENSG00000183621	ZNF438	4771	3.49144942963916e-11	2.01072074832408e-06	1.73637801439298e-05	0.999977616695611	3.00876858191977e-06	10:30516551	rs2002695	chr10.1		10	30516551	10:30987048	2.10785e-11	10:30516551	7.84942391940028e-12	5385	6227	0.968539346611377	0.998339427992037	30032669	32031633	ENSG00000183621	ENSG00000183621	protein_coding	31031865	-1	515314	44817	515314	9	0	9	30032669	32031633	1998964	61848
CD_DeLange_28067908_1	CD (DeLange, EUR)	IMD	CD4_TCM_OneK1K	CD4_TCM_OneK1K	CD4	Single cell	ENSG00000183621	ZNF438	4771	3.49144942963916e-11	2.01072074832408e-06	1.73637801439298e-05	0.999977616695611	3.00876858191977e-06	10:30516551	rs2002695	chr10.2		10	30516551	10:30987048	2.10785e-11	10:30516551	7.84942391940028e-12	5385	6227	0.968539346611377	0.998339427992037	30032669	32031633	ENSG00000183621	ENSG00000183621	protein_coding	31031865	-1	515314	44817	515314	9	0	9	30032669	32031633	1998964	61848
CD_DeLange_28067908_1	CD (DeLange, EUR)	IMD	CD4_TCM_OneK1K	CD4_TCM_OneK1K	CD4	Single cell	ENSG00000150347	ARID5B	5186	1.24793994533142e-24	2.05911490341461e-23	0.0570354908367669	0.941088241875179	0.00187626728805359	10:62679011	rs10822050	chr10.4		10	62679011	10:62188210	2.52701e-07	10:62679011	1.68960170313451e-29	5633	6522	0.949416593970315	1	60902203	62901677	ENSG00000150347	ENSG00000150347	protein_coding	61901699	1	777312	286511	777312	6	0	6	60902203	62901677	1999474	61849
CD_DeLange_28067908_1	CD (DeLange, EUR)	IMD	CD4_TCM_OneK1K	CD4_TCM_OneK1K	CD4	Single cell	ENSG00000150347	ARID5B	5186	1.24793994533142e-24	2.05911490341461e-23	0.0570354908367669	0.941088241875179	0.00187626728805359	10:62679011	rs10822050	chr10.5		10	62679011	10:62188210	2.52701e-07	10:62679011	1.68960170313451e-29	5633	6522	0.949416593970315	1	60902203	62901677	ENSG00000150347	ENSG00000150347	protein_coding	61901699	1	777312	286511	777312	6	0	6	60902203	62901677	1999474	61849
CD_DeLange_28067908_1	CD (DeLange, EUR)	IMD	CD4_TCM_OneK1K	CD4_TCM_OneK1K	CD4	Single cell	ENSG00000182010	RTKN2	5434	5.4790649916424e-45	2.18800597140994e-23	2.50413621499933e-22	1	6.59366869398524e-24	10:62679011	rs10822050	chr10.4		10	62679011	10:62252007	3.19521e-30	10:62679011	1.68960170313451e-29	5938	6828	0.984538783911577	1	61269241	63268497	ENSG00000182010	ENSG00000182010	protein_coding	62268844	-1	-410167	16837	-410167	5	0	5	61269241	63268497	1999256	61850
CD_DeLange_28067908_1	CD (DeLange, EUR)	IMD	CD4_TCM_OneK1K	CD4_TCM_OneK1K	CD4	Single cell	ENSG00000182010	RTKN2	5434	5.4790649916424e-45	2.18800597140994e-23	2.50413621499933e-22	1	6.59366869398524e-24	10:62679011	rs10822050	chr10.5		10	62679011	10:62252007	3.19521e-30	10:62679011	1.68960170313451e-29	5938	6828	0.984538783911577	1	61269241	63268497	ENSG00000182010	ENSG00000182010	protein_coding	62268844	-1	-410167	16837	-410167	5	0	5	61269241	63268497	1999256	61850
CD_DeLange_28067908_1	CD (DeLange, EUR)	IMD	CD4_TCM_OneK1K	CD4_TCM_OneK1K	CD4	Single cell	ENSG00000035403	VCL	2837	1.400873043297e-10	3.87383968165616e-06	3.61609224268116e-05	0.999959394841484	5.70256322284714e-07	10:73895870	rs2675670	chr10.6		10	73895870	10:74153275	2.76512e-10	10:73895870	2.54399814265058e-11	3251	4494	0.904036677561747	0.999998365066136	72995226	74994165	ENSG00000035403	ENSG00000035403	protein_coding	73998116	1	-102246	155159	-102246	2	3	2	72995226	74994165	1998939	61851
CD_DeLange_28067908_1	CD (DeLange, EUR)	IMD	CD4_TCM_OneK1K	CD4_TCM_OneK1K	CD4	Single cell	ENSG00000230091	TMEM254-AS1	6732	9.54196066421344e-18	1.97769596754453e-11	4.82478405654261e-07	0.999999508330497	9.17132292593768e-09	10:79282718	rs1250573	chr10.7		10	79282718	10:80078900	2.85777e-14	10:79282718	1.85082292873199e-17	8073	8186	0.953739230399208	0.999999999996475	79079111	81078150	ENSG00000230091	ENSG00000230091	lncRNA	80078904	-1	796186	4	796186	20	0	20	79079111	81078150	1999039	61852
CD_DeLange_28067908_1	CD (DeLange, EUR)	IMD	CD4_TCM_OneK1K	CD4_TCM_OneK1K	CD4	Single cell	ENSG00000230091	TMEM254-AS1	6732	9.54196066421344e-18	1.97769596754453e-11	4.82478405654261e-07	0.999999508330497	9.17132292593768e-09	10:79282718	rs1250573	chr10.8		10	79282718	10:80078900	2.85777e-14	10:79282718	1.85082292873199e-17	8073	8186	0.953739230399208	0.999999999996475	79079111	81078150	ENSG00000230091	ENSG00000230091	lncRNA	80078904	-1	796186	4	796186	20	0	20	79079111	81078150	1999039	61852
CD_DeLange_28067908_1	CD (DeLange, EUR)	IMD	CD4_TCM_OneK1K	CD4_TCM_OneK1K	CD4	Single cell	ENSG00000226659	TSPAN14-AS1	6805	3.55760059660014e-28	1.4944046680651e-05	2.3805684543752e-23	0.999980881655375	4.17429794721624e-06	10:80535642	rs11185932	chr10.8		10	80535642	10:80535642	8.85007e-30	10:80511585	5.44419974900569e-11	8089	8222	0.999272398041821	0.99999760048587	79537052	81535838	ENSG00000226659	ENSG00000226659	lncRNA	80536090	-1	448	448	24505	0	0	0	79536313	81535838	1999525	61853
CD_DeLange_28067908_1	CD (DeLange, EUR)	IMD	CD4_TCM_OneK1K	CD4_TCM_OneK1K	CD4	Single cell	ENSG00000108039	XPNPEP1	4763	1.00483987839113e-15	2.20069048633694e-05	4.56591792094425e-11	0.999977442679227	5.5037025114988e-07	10:109920630	rs10787220	chr10.10		10	109920630	10:109920630	2.11503e-16	10:110425838	3.73983035309053e-11	5278	6628	0.999999990467981	0.999995984905051	108924243	110922858	ENSG00000108039	ENSG00000108039	protein_coding	109923511	-1	2881	2881	-502327	0	0	6	108923861	110922858	1998997	61854
CD_DeLange_28067908_1	CD (DeLange, EUR)	IMD	CD4_TCM_OneK1K	CD4_TCM_OneK1K	CD4	Single cell	ENSG00000148700	ADD3	4704	1.67577622712095e-08	2.19762543844767e-05	0.000761459881251479	0.998582898244808	0.000633648861794916	10:110425838	rs10884966	chr10.10		10	110425838	10:110101296	3.94439e-09	10:110425838	3.73983035309053e-11	5220	6537	0.960650594706524	0.999996161765466	108996464	110996333	ENSG00000148700	ENSG00000148700	protein_coding	110007984	1	417854	93312	417854	5	1	5	108996464	110996333	1999869	61855
CD_DeLange_28067908_1	CD (DeLange, EUR)	IMD	CD4_TCM_OneK1K	CD4_TCM_OneK1K	CD4	Single cell	ENSG00000150593	PDCD4	5182	1.41509930848084e-09	2.20054351060184e-05	6.43010123132591e-05	0.999909853935885	3.83820159752244e-06	10:110426390	rs11195128	chr10.10		10	110426390	10:110843268	3.86522e-10	10:110425838	3.73983035309053e-11	5728	6902	0.999834936360954	0.999996920729117	109871907	111871246	ENSG00000150593	ENSG00000150593	protein_coding	110871928	1	-445538	-28660	-446090	5	1	5	109871907	111871246	1999339	61856
CD_DeLange_28067908_1	CD (DeLange, EUR)	IMD	CD4_TCM_OneK1K	CD4_TCM_OneK1K	CD4	Single cell	ENSG00000214413	BBIP1	5224	1.93624112272162e-14	2.20069317205737e-05	8.79812905829735e-10	0.999977859840817	1.32347631205445e-07	10:110907566	rs35793075	chr10.10		10	110907566	10:110907566	6.80075e-16	10:110425838	3.73983035309053e-11	5776	6937	0.963654737729204	0.999996921069716	109920125	111918897	ENSG00000214413	ENSG00000214413	protein_coding	110919180	-1	11614	11614	493342	1	1	9	109920125	111918897	1998772	61857
CD_DeLange_28067908_1	CD (DeLange, EUR)	IMD	CD4_TCM_OneK1K	CD4_TCM_OneK1K	CD4	Single cell	ENSG00000234118	RPL13AP6	5252	2.28219046433202e-155	2.20069320692258e-05	1.03700960305238e-150	0.999977882702745	1.10365180203562e-07	10:110937483	rs10787292	chr10.10		10	110937483	10:110937483	2.95533e-124	10:110425838	3.73983035309053e-11	5804	6955	1	0.999996931984512	109937497	111937057	ENSG00000234118	ENSG00000234118	processed_pseudogene	110937233	-1	-250	-250	511395	0	0	11	109937497	111937057	1999560	61858
CD_DeLange_28067908_1	CD (DeLange, EUR)	IMD	CD4_TCM_OneK1K	CD4_TCM_OneK1K	CD4	Single cell	ENSG00000078124	ACER3	4812	2.33630245080133e-31	1.03746599807159e-21	2.25193158576065e-10	0.99999999974689	2.79117265312981e-11	11:76588605	rs11236797	chr11.1		11	76588605	11:76887152	1.71111e-15	11:76588605	8.13312683608296e-28	5313	6048	0.926749804879588	1	75861849	77858738	ENSG00000078124	ENSG00000078124	protein_coding	76860918	1	-272313	26234	-272313	7	0	7	75861849	77858738	1996889	61861
CD_DeLange_28067908_1	CD (DeLange, EUR)	IMD	CD4_TCM_OneK1K	CD4_TCM_OneK1K	CD4	Single cell	ENSG00000255135	EMSY-DT	4895	9.84093591219682e-24	1.02738723843091e-21	0.0094855503004422	0.990284754854056	0.000229694845499154	11:76588605	rs11236797	chr11.1		11	76588605	11:76439351	2.79284e-09	11:76588605	8.13312683608296e-28	5407	6197	0.999553055283883	1	75444698	77444583	ENSG00000255135	ENSG00000255135	lncRNA	76444681	-1	-143924	5330	-143924	1	0	1	75444698	77444583	1999885	61860
CD_DeLange_28067908_1	CD (DeLange, EUR)	IMD	CD4_TCM_OneK1K	CD4_TCM_OneK1K	CD4	Single cell	ENSG00000111679	PTPN6	5374	4.4390789929553e-05	0.000631180655303555	0.0655656980284468	0.93225795421557	0.00150077631074919	12:6383934	rs28999107	chr12.1		12	6383934	12:6948274	2.46988e-08	12:6383934	1.17023503284996e-09	6171	6708	0.994856030586094	0.99990182069892	5946958	7946460	ENSG00000111679	ENSG00000111679	protein_coding	6951356	1	-567422	-3082	-567422	49	0	49	5946958	7946460	1999502	61871
CD_DeLange_28067908_1	CD (DeLange, EUR)	IMD	CD4_TCM_OneK1K	CD4_TCM_OneK1K	CD4	Single cell	ENSG00000215039	CD27-AS1	5143	9.94580988793926e-05	0.000574468772691816	0.14690707031732	0.848525669490413	0.00389333332069696	12:6383934	rs28999107	chr12.1		12	6383934	12:6451407	4.02172e-07	12:6383934	1.17023503284996e-09	5771	6488	0.977969466737563	0.999912526982565	5451813	7450749	ENSG00000215039	ENSG00000215039	lncRNA	6451568	-1	67634	161	67634	4	0	4	5451813	7450749	1998936	61865
CD_DeLange_28067908_1	CD (DeLange, EUR)	IMD	CD4_TCM_OneK1K	CD4_TCM_OneK1K	CD4	Single cell	ENSG00000139192	TAPBPL	5143	5.44867128535739e-11	0.00067653882243688	8.04809607938132e-08	0.99929852405762	2.48565844941995e-05	12:6455282	rs2532496	chr12.1		12	6455282	12:6455282	3.56459e-13	12:6383934	1.17023503284996e-09	5771	6488	0.992940514220282	0.999912526982565	5451813	7450749	ENSG00000139192	ENSG00000139192	protein_coding	6452042	1	3240	3240	-68108	0	0	5	5451813	7450749	1998936	61864
CD_DeLange_28067908_1	CD (DeLange, EUR)	IMD	CD4_TCM_OneK1K	CD4_TCM_OneK1K	CD4	Single cell	ENSG00000139190	VAMP1	5128	1.47895637183722e-08	0.00067635407454031	2.18452825542304e-05	0.999024578875394	0.000277206977946226	12:6461800	rs1045548	chr12.1		12	6461800	12:6467693	5.09515e-10	12:6383934	1.17023503284996e-09	5758	6464	0.953064033820513	0.99991315195944	5472953	7470670	ENSG00000139190	ENSG00000139190	protein_coding	6470677	-1	8877	2984	86743	1	0	7	5472953	7470670	1997717	61866
CD_DeLange_28067908_1	CD (DeLange, EUR)	IMD	CD4_TCM_OneK1K	CD4_TCM_OneK1K	CD4	Single cell	ENSG00000139193	CD27	5145	9.38092143319099e-07	0.000675389006826439	0.00138563332323812	0.997600168345496	0.00033787123229593	12:6485717	rs149093296	chr12.1		12	6485717	12:6471148	3.00591e-08	12:6383934	1.17023503284996e-09	5774	6491	0.968962965970137	0.999912484587667	5445026	7444259	ENSG00000139193	ENSG00000139193	protein_coding	6444955	1	40762	26193	-61021	5	4	3	5445026	7444259	1999233	61863
CD_DeLange_28067908_1	CD (DeLange, EUR)	IMD	CD4_TCM_OneK1K	CD4_TCM_OneK1K	CD4	Single cell	ENSG00000111639	MRPL51	5113	1.163429733071e-18	0.000676531908064232	1.71847325901933e-15	0.999288464430323	3.50036616073045e-05	12:6504118	rs34865569	chr12.1		12	6504118	12:6503717	1.02325e-20	12:6383934	1.17023503284996e-09	5744	6447	0.951310653517942	0.99991321275359	5494466	7493181	ENSG00000111639	ENSG00000111639	protein_coding	6493262	-1	-10856	-10455	109328	1	1	9	5494466	7493181	1998715	61867
CD_DeLange_28067908_1	CD (DeLange, EUR)	IMD	CD4_TCM_OneK1K	CD4_TCM_OneK1K	CD4	Single cell	ENSG00000089693	MLF2	5301	1.27376268673511e-14	0.000676551275680319	1.88144980499392e-11	0.999320573312336	2.87539315710951e-06	12:6753093	rs2302366	chr12.1		12	6753093	12:6753093	2.49706e-17	12:6383934	1.17023503284996e-09	6016	6605	0.999964488123281	0.99991935826418	5767588	7767268	ENSG00000089693	ENSG00000089693	protein_coding	6753141	-1	48	48	369207	0	0	30	5767588	7767268	1999680	61868
CD_DeLange_28067908_1	CD (DeLange, EUR)	IMD	CD4_TCM_OneK1K	CD4_TCM_OneK1K	CD4	Single cell	ENSG00000111671	SPSB2	5438	2.47266059950013e-19	0.000676555608103435	3.65226121517236e-16	0.999311328034165	1.21163577286994e-05	12:6873183	rs6489739	chr12.1		12	6873183	12:6873183	6.21755e-22	12:6383934	1.17023503284996e-09	6233	6774	0.952783972663474	0.999901990718379	5890538	7889355	ENSG00000111671	ENSG00000111671	protein_coding	6873303	-1	120	120	489369	0	0	40	5889844	7889355	1999511	61870
CD_DeLange_28067908_1	CD (DeLange, EUR)	IMD	CD4_TCM_OneK1K	CD4_TCM_OneK1K	CD4	Single cell	ENSG00000111669	TPI1	5410	4.02277276553938e-13	0.000676561861185326	5.94185944912216e-10	0.999319546689989	3.89085423766398e-06	12:6884725	rs11064444	chr12.1		12	6884725	12:6884725	2.98594e-16	12:6383934	1.17023503284996e-09	6201	6737	0.998808276437117	0.999914100480757	5867880	7866374	ENSG00000111669	ENSG00000111669	protein_coding	6867531	1	17194	17194	-483597	2	2	39	5867801	7866374	1998573	61869
CD_DeLange_28067908_1	CD (DeLange, EUR)	IMD	CD4_TCM_OneK1K	CD4_TCM_OneK1K	CD4	Single cell	ENSG00000205885	C1RL-AS1	5148	9.51537964931306e-11	0.000676592234696448	1.40541274778994e-07	0.999320448978158	2.81815071532293e-06	12:7114209	rs7294478	chr12.1		12	7114209	12:7114209	1.34939e-13	12:6383934	1.17023503284996e-09	5887	6511	0.999999865035099	0.999894578123292	6108752	8105453	ENSG00000205885	ENSG00000205885	lncRNA	7108267	1	5942	5942	-724333	1	1	58	6108752	8105453	1996701	61872
CD_DeLange_28067908_1	CD (DeLange, EUR)	IMD	CD4_TCM_OneK1K	CD4_TCM_OneK1K	CD4	Single cell	ENSG00000173208	ABCD2	5362	4.84522532439443e-19	4.50878223510347e-16	0.00107342170927361	0.998885296239642	4.12820510854701e-05	12:40430861	rs34635748	chr12.2		12	40430861	12:39594837	4.94401e-09	12:40430861	1.87202865412778e-21	6118	6868	0.986845284797856	0.999999999999979	38620298	40619011	ENSG00000173208	ENSG00000173208	protein_coding	39619803	-1	-811058	24966	-811058	8	1	8	38620298	40619011	1998713	61873
CD_DeLange_28067908_1	CD (DeLange, EUR)	IMD	CD4_TCM_OneK1K	CD4_TCM_OneK1K	CD4	Single cell	ENSG00000089248	ERP29	2549	5.53077114460135e-06	0.00148812955945652	0.00369651489416376	0.994597423699657	0.000212401075576964	12:112725851	rs77566919	chr12.3		12	112725851	12:112339293	5.73447e-08	12:112725851	3.9449199657697e-09	2897	3634	0.924209601198835	0.996992679919342	111013959	113013304	ENSG00000089248	ENSG00000089248	protein_coding	112013426	1	712425	325867	712425	8	5	8	111013959	113013304	1999345	61874
CD_DeLange_28067908_1	CD (DeLange, EUR)	IMD	CD4_TCM_OneK1K	CD4_TCM_OneK1K	CD4	Single cell	ENSG00000089248	ERP29	2549	5.53077114460135e-06	0.00148812955945652	0.00369651489416376	0.994597423699657	0.000212401075576964	12:112725851	rs77566919	chr12.4		12	112725851	12:112339293	5.73447e-08	12:112725851	3.9449199657697e-09	2897	3634	0.924209601198835	0.996992679919342	111013959	113013304	ENSG00000089248	ENSG00000089248	protein_coding	112013426	1	712425	325867	712425	8	5	8	111013959	113013304	1999345	61874
CD_DeLange_28067908_1	CD (DeLange, EUR)	IMD	CD4_TCM_OneK1K	CD4_TCM_OneK1K	CD4	Single cell	ENSG00000133106	EPSTI1	5486	1.53646103795368e-101	2.0351700102158e-08	7.5495462235473e-94	0.999999979521789	1.26510096403018e-10	13:42989000	rs2014439	chr13.1		13	42989000	13:42989000	5.26342e-87	13:43901262	8.63142593914077e-14	6140	6817	1	0.999999935068592	41993494	43991430	ENSG00000133106	ENSG00000133106	protein_coding	42992241	-1	3241	3241	-909021	0	0	6	41993494	43991430	1997936	61877
CD_DeLange_28067908_1	CD (DeLange, EUR)	IMD	CD4_TCM_OneK1K	CD4_TCM_OneK1K	CD4	Single cell	ENSG00000120675	DNAJC15	5450	1.74235365849704e-283	2.03517003165844e-08	8.56121894250492e-276	0.999999979411314	2.37001626735163e-10	13:43024276	rs9594865	chr13.1		13	43024276	13:43024276	4.17467e-186	13:43901262	8.63142593914077e-14	6098	6778	0.999086602305441	0.999999935032763	42023480	44022923	ENSG00000120675	ENSG00000120675	protein_coding	43023586	1	690	690	877676	0	0	5	42023480	44022923	1999443	61878
CD_DeLange_28067908_1	CD (DeLange, EUR)	IMD	CD4_TCM_OneK1K	CD4_TCM_OneK1K	CD4	Single cell	ENSG00000151773	CCDC122	4784	4.24690532973567e-45	2.03520520733216e-08	2.08672086066542e-37	0.999999960436157	1.92117941843214e-08	13:43882646	rs6561149	chr13.1		13	43882646	13:43882646	1.02694e-41	13:43901262	8.63142593914077e-14	5307	6019	0.921927402197199	0.999999997085888	42880312	44878575	ENSG00000151773	ENSG00000151773	protein_coding	43879740	-1	-2906	-2906	-21522	1	1	2	42880312	44878575	1998263	61879
CD_DeLange_28067908_1	CD (DeLange, EUR)	IMD	CD4_TCM_OneK1K	CD4_TCM_OneK1K	CD4	Single cell	ENSG00000169032	MAP2K1	5353	1.8267071749265e-42	1.1080589989953e-13	1.64856490185325e-29	0.999999999999886	5.2665767762939e-16	15:66370923	rs60180747	chr15.1		15	66370923	15:66457732	1.18591e-34	15:67149412	2.14983698989601e-19	5818	6668	0.990606047866876	0.99999999999998	65387732	67384570	ENSG00000169032	ENSG00000169032	protein_coding	66386912	1	-15989	70820	762500	0	1	15	65387732	67384570	1996838	61882
CD_DeLange_28067908_1	CD (DeLange, EUR)	IMD	CD4_TCM_OneK1K	CD4_TCM_OneK1K	CD4	Single cell	ENSG00000075131	TIPIN	5353	3.61707891356979e-21	1.1080589611858e-13	3.26433783476245e-08	0.999999965874637	1.48187358828411e-09	15:67149412	rs72743461	chr15.1		15	67149412	15:66542155	1.08915e-14	15:67149412	2.14983698989601e-19	5818	6668	0.916963159649587	0.99999999999998	65387732	67384570	ENSG00000075131	ENSG00000075131	protein_coding	66356685	-1	-792727	-185470	-792727	16	7	16	65387732	67384570	1996838	61881
CD_DeLange_28067908_1	CD (DeLange, EUR)	IMD	CD4_TCM_OneK1K	CD4_TCM_OneK1K	CD4	Single cell	ENSG00000103591	AAGAB	5157	3.34229974766368e-16	1.10463036918698e-13	0.00301635540227897	0.996905577394632	7.80672029752911e-05	15:67149412	rs72743461	chr15.1		15	67149412	15:67273349	2.75584e-07	15:67149412	2.14983698989601e-19	5609	6301	0.986528298822924	0.999999999999976	66255303	68253937	ENSG00000103591	ENSG00000103591	protein_coding	67254661	-1	105249	-18688	105249	0	1	0	66255303	68253937	1998634	61883
CD_DeLange_28067908_1	CD (DeLange, EUR)	IMD	CD4_TCM_OneK1K	CD4_TCM_OneK1K	CD4	Single cell	ENSG00000166938	DIS3L	5399	4.11146475371359e-20	1.10805858064927e-13	3.71051068349343e-07	0.999999622438331	6.51048772767817e-09	15:67149412	rs72743461	chr15.1		15	67149412	15:66379683	4.86394e-12	15:67149412	2.14983698989601e-19	5873	6774	0.919223419340383	0.99999999999998	65293399	67293123	ENSG00000166938	ENSG00000166938	protein_coding	66293568	1	855844	86115	855844	18	2	18	65293399	67293123	1999724	61880
CD_DeLange_28067908_1	CD (DeLange, EUR)	IMD	CD4_TCM_OneK1K	CD4_TCM_OneK1K	CD4	Single cell	ENSG00000189227	C15orf61	5246	2.1071428466618e-20	1.10805877922798e-13	1.90165221217656e-07	0.999999801648114	8.18655362922153e-09	15:67149412	rs72743461	chr15.1		15	67149412	15:67522204	1.31858e-13	15:67149412	2.14983698989601e-19	5679	6439	0.903373400791616	0.999999999999978	66521607	68521005	ENSG00000189227	ENSG00000189227	protein_coding	67521131	1	-371719	1073	-371719	3	0	3	66521607	68521005	1999398	61884
CD_DeLange_28067908_1	CD (DeLange, EUR)	IMD	CD4_TCM_OneK1K	CD4_TCM_OneK1K	CD4	Single cell	ENSG00000262020		7224	2.27413242042721e-08	0.000419352283018931	5.42037845026038e-05	0.99952317761851	3.24357264591077e-06	16:11065028	rs887864	chr16.1		16	11065028	16:11065028	4.7047e-10	16:11251046	2.76364139253048e-09	7996	9059	0.953123558764314	0.992119654153224	10071173	12070546	ENSG00000262020	ENSG00000262020	lncRNA	11071102	-1	6074	6074	-179944	0	0	2	10071173	12070932	1999759	61885
CD_DeLange_28067908_1	CD (DeLange, EUR)	IMD	CD4_TCM_OneK1K	CD4_TCM_OneK1K	CD4	Single cell	ENSG00000189067	LITAF	7778	1.43700197225817e-10	0.000419324330930286	3.42508905717531e-07	0.999457796741922	0.000122536274540112	16:11588576	rs71388712	chr16.1		16	11588576	16:11588576	3.66073e-13	16:11251046	2.76364139253048e-09	8777	9753	0.993306296923065	0.99218229132748	10636592	12636161	ENSG00000189067	ENSG00000189067	protein_coding	11586919	-1	-1657	-1657	335873	0	0	9	10636592	12636161	1999569	61886
CD_DeLange_28067908_1	CD (DeLange, EUR)	IMD	CD4_TCM_OneK1K	CD4_TCM_OneK1K	CD4	Single cell	ENSG00000261216	AC007216.2	7828	4.46237620417937e-102	0.000462442535964327	9.64495903432503e-99	0.999521099104337	1.64583597076665e-05	16:11866952	rs168769	chr16.1		16	11866952	16:11866952	6.99145e-90	16:11251046	2.76364139253048e-09	8859	9829	0.921484125155794	0.991385562790822	10908276	12907963	ENSG00000261216	ENSG00000261216	lncRNA	11908208	1	-41256	-41256	-657162	1	1	19	10908276	12908135	1999859	61887
CD_DeLange_28067908_1	CD (DeLange, EUR)	IMD	CD4_TCM_OneK1K	CD4_TCM_OneK1K	CD4	Single cell	ENSG00000234719	NPIPB2	7922	1.20667380705545e-28	0.000462463774506725	2.60801416787883e-25	0.999534473692171	3.06253332404447e-06	16:11977484	rs2869492	chr16.1		16	11977484	16:11977484	1.71606e-31	16:11251046	2.76364139253048e-09	8954	9919	0.999999998338665	0.991391987019233	10977116	12976571	ENSG00000234719	ENSG00000234719	protein_coding	11942045	-1	-35439	-35439	690999	2	2	21	10977116	12976571	1999455	61888
CD_DeLange_28067908_1	CD (DeLange, EUR)	IMD	CD4_TCM_OneK1K	CD4_TCM_OneK1K	CD4	Single cell	ENSG00000169682	SPNS1	2507	2.35059429278152e-11	9.17315769831084e-09	0.00146846651265307	0.572214139732202	0.426317384558482	16:28483029	rs34838	chr16.2		16	28483029	16:28916497	3.87119e-08	16:28483100	9.83393224276607e-14	3269	3359	0.910389143521367	0.999999826651549	27974389	29973518	ENSG00000169682	ENSG00000169682	protein_coding	28974778	1	-491749	-58281	-491678	28	4	28	27974389	29973518	1999129	61893
CD_DeLange_28067908_1	CD (DeLange, EUR)	IMD	CD4_TCM_OneK1K	CD4_TCM_OneK1K	CD4	Single cell	ENSG00000188603	CLN3	3045	5.01581019814603e-18	1.60167313133912e-09	3.13348387448397e-10	0.0982564579931049	0.901743540091875	16:28483029	rs34838	chr16.2		16	28483029	16:28518628	4.22517e-14	16:28483100	9.83393224276607e-14	3791	4004	0.933913337493439	0.999999826450338	27498405	29425857	ENSG00000188603	ENSG00000188603	protein_coding	28492074	-1	9045	-26554	8974	0	2	0	27498405	29495002	1996597	61891
CD_DeLange_28067908_1	CD (DeLange, EUR)	IMD	CD4_TCM_OneK1K	CD4_TCM_OneK1K	CD4	Single cell	ENSG00000169181	GSG1L	3381	2.27348504389609e-10	1.57697570014609e-08	0.0142029471620357	0.985169181417081	0.000627855423777676	16:28483100	rs42861	chr16.2		16	28483100	16:28073253	1.3418e-07	16:28483100	9.83393224276607e-14	3961	4475	0.914225557565728	0.999999826025339	27063850	29054641	ENSG00000169181	ENSG00000169181	protein_coding	28063714	-1	-419386	-9539	-419386	12	0	12	27063850	29063415	1999565	61890
CD_DeLange_28067908_1	CD (DeLange, EUR)	IMD	CD4_TCM_OneK1K	CD4_TCM_OneK1K	CD4	Single cell	ENSG00000178952	TUFM	2771	5.95635003732385e-157	2.88100835771033e-09	3.72105922120814e-149	0.178339430865934	0.821660566253051	16:28826194	rs8049439	chr16.2		16	28826194	16:28826194	1.9395e-121	16:28483100	9.83393224276607e-14	3564	3637	0.999999997559816	0.999999826625703	27846825	29845995	ENSG00000178952	ENSG00000178952	protein_coding	28846348	-1	20154	20154	363248	1	1	19	27846676	29845995	1999319	61892
CD_DeLange_28067908_1	CD (DeLange, EUR)	IMD	CD4_TCM_OneK1K	CD4_TCM_OneK1K	CD4	Single cell	ENSG00000284649	AC009093.8	2363	3.08174812479065e-43	1.60071355696077e-08	1.92523394414461e-35	0.999999983749888	2.42975477536352e-10	16:29112009	rs1624102	chr16.2		16	29112009	16:29112009	1.63481e-39	16:28483100	9.83393224276607e-14	3118	3199	0.904463085521129	0.999999826665447	28115515	30111895	ENSG00000284649	ENSG00000284649	transcribed_unprocessed_pseudogene	29113050	1	-1041	-1041	-629950	0	0	36	28115515	30111895	1996380	61894
CD_DeLange_28067908_1	CD (DeLange, EUR)	IMD	CD4_TCM_OneK1K	CD4_TCM_OneK1K	CD4	Single cell	ENSG00000083799	CYLD	4698	7.84947613612047e-112	1.57515023947126e-101	4.98331901238563e-11	0.99999999994904	1.11649944530976e-12	16:50724938	rs749910	chr16.3		16	50724938	16:50336632	1.2833e-17	16:50724938	1.54891144791976e-108	5052	6006	0.998363195342881	1	49742379	51741921	ENSG00000083799	ENSG00000083799	protein_coding	50742086	1	-17148	-405454	-17148	0	8	0	49742379	51741921	1999542	61901
CD_DeLange_28067908_1	CD (DeLange, EUR)	IMD	CD4_TCM_OneK1K	CD4_TCM_OneK1K	CD4	Single cell	ENSG00000083799	CYLD	4698	7.84947613612047e-112	1.57515023947126e-101	4.98331901238563e-11	0.99999999994904	1.11649944530976e-12	16:50724938	rs749910	chr16.4		16	50724938	16:50336632	1.2833e-17	16:50724938	1.54891144791976e-108	5052	6006	0.998363195342881	1	49742379	51741921	ENSG00000083799	ENSG00000083799	protein_coding	50742086	1	-17148	-405454	-17148	0	8	0	49742379	51741921	1999542	61901
CD_DeLange_28067908_1	CD (DeLange, EUR)	IMD	CD4_TCM_OneK1K	CD4_TCM_OneK1K	CD4	Single cell	ENSG00000083799	CYLD	4698	7.84947613612047e-112	1.57515023947126e-101	4.98331901238563e-11	0.99999999994904	1.11649944530976e-12	16:50724938	rs749910	chr16.5		16	50724938	16:50336632	1.2833e-17	16:50724938	1.54891144791976e-108	5052	6006	0.998363195342881	1	49742379	51741921	ENSG00000083799	ENSG00000083799	protein_coding	50742086	1	-17148	-405454	-17148	0	8	0	49742379	51741921	1999542	61901
CD_DeLange_28067908_1	CD (DeLange, EUR)	IMD	CD4_TCM_OneK1K	CD4_TCM_OneK1K	CD4	Single cell	ENSG00000083799	CYLD	4698	7.84947613612047e-112	1.57515023947126e-101	4.98331901238563e-11	0.99999999994904	1.11649944530976e-12	16:50724938	rs749910	chr16.6		16	50724938	16:50336632	1.2833e-17	16:50724938	1.54891144791976e-108	5052	6006	0.998363195342881	1	49742379	51741921	ENSG00000083799	ENSG00000083799	protein_coding	50742086	1	-17148	-405454	-17148	0	8	0	49742379	51741921	1999542	61901
CD_DeLange_28067908_1	CD (DeLange, EUR)	IMD	CD4_TCM_OneK1K	CD4_TCM_OneK1K	CD4	Single cell	ENSG00000083799	CYLD	4698	7.84947613612047e-112	1.57515023947126e-101	4.98331901238563e-11	0.99999999994904	1.11649944530976e-12	16:50724938	rs749910	chr16.7		16	50724938	16:50336632	1.2833e-17	16:50724938	1.54891144791976e-108	5052	6006	0.998363195342881	1	49742379	51741921	ENSG00000083799	ENSG00000083799	protein_coding	50742086	1	-17148	-405454	-17148	0	8	0	49742379	51741921	1999542	61901
CD_DeLange_28067908_1	CD (DeLange, EUR)	IMD	CD4_TCM_OneK1K	CD4_TCM_OneK1K	CD4	Single cell	ENSG00000083799	CYLD	4698	7.84947613612047e-112	1.57515023947126e-101	4.98331901238563e-11	0.99999999994904	1.11649944530976e-12	16:50724938	rs749910	chr16.8		16	50724938	16:50336632	1.2833e-17	16:50724938	1.54891144791976e-108	5052	6006	0.998363195342881	1	49742379	51741921	ENSG00000083799	ENSG00000083799	protein_coding	50742086	1	-17148	-405454	-17148	0	8	0	49742379	51741921	1999542	61901
CD_DeLange_28067908_1	CD (DeLange, EUR)	IMD	CD4_TCM_OneK1K	CD4_TCM_OneK1K	CD4	Single cell	ENSG00000083799	CYLD	4698	7.84947613612047e-112	1.57515023947126e-101	4.98331901238563e-11	0.99999999994904	1.11649944530976e-12	16:50724938	rs749910	chr16.9		16	50724938	16:50336632	1.2833e-17	16:50724938	1.54891144791976e-108	5052	6006	0.998363195342881	1	49742379	51741921	ENSG00000083799	ENSG00000083799	protein_coding	50742086	1	-17148	-405454	-17148	0	8	0	49742379	51741921	1999542	61901
CD_DeLange_28067908_1	CD (DeLange, EUR)	IMD	CD4_TCM_OneK1K	CD4_TCM_OneK1K	CD4	Single cell	ENSG00000121281	ADCY7	4644	2.91813134371364e-126	1.57515023955144e-101	1.85260508517882e-25	1	3.53854990911244e-27	16:50724938	rs749910	chr16.3		16	50724938	16:50339361	1.57496e-32	16:50724938	1.54891144791976e-108	5017	5919	0.945806521664943	1	49246451	51245913	ENSG00000121281	ENSG00000121281	protein_coding	50266551	1	458387	72810	458387	8	0	8	49246451	51245913	1999462	61897
CD_DeLange_28067908_1	CD (DeLange, EUR)	IMD	CD4_TCM_OneK1K	CD4_TCM_OneK1K	CD4	Single cell	ENSG00000121281	ADCY7	4644	2.91813134371364e-126	1.57515023955144e-101	1.85260508517882e-25	1	3.53854990911244e-27	16:50724938	rs749910	chr16.4		16	50724938	16:50339361	1.57496e-32	16:50724938	1.54891144791976e-108	5017	5919	0.945806521664943	1	49246451	51245913	ENSG00000121281	ENSG00000121281	protein_coding	50266551	1	458387	72810	458387	8	0	8	49246451	51245913	1999462	61897
CD_DeLange_28067908_1	CD (DeLange, EUR)	IMD	CD4_TCM_OneK1K	CD4_TCM_OneK1K	CD4	Single cell	ENSG00000121281	ADCY7	4644	2.91813134371364e-126	1.57515023955144e-101	1.85260508517882e-25	1	3.53854990911244e-27	16:50724938	rs749910	chr16.5		16	50724938	16:50339361	1.57496e-32	16:50724938	1.54891144791976e-108	5017	5919	0.945806521664943	1	49246451	51245913	ENSG00000121281	ENSG00000121281	protein_coding	50266551	1	458387	72810	458387	8	0	8	49246451	51245913	1999462	61897
CD_DeLange_28067908_1	CD (DeLange, EUR)	IMD	CD4_TCM_OneK1K	CD4_TCM_OneK1K	CD4	Single cell	ENSG00000121281	ADCY7	4644	2.91813134371364e-126	1.57515023955144e-101	1.85260508517882e-25	1	3.53854990911244e-27	16:50724938	rs749910	chr16.6		16	50724938	16:50339361	1.57496e-32	16:50724938	1.54891144791976e-108	5017	5919	0.945806521664943	1	49246451	51245913	ENSG00000121281	ENSG00000121281	protein_coding	50266551	1	458387	72810	458387	8	0	8	49246451	51245913	1999462	61897
CD_DeLange_28067908_1	CD (DeLange, EUR)	IMD	CD4_TCM_OneK1K	CD4_TCM_OneK1K	CD4	Single cell	ENSG00000121281	ADCY7	4644	2.91813134371364e-126	1.57515023955144e-101	1.85260508517882e-25	1	3.53854990911244e-27	16:50724938	rs749910	chr16.7		16	50724938	16:50339361	1.57496e-32	16:50724938	1.54891144791976e-108	5017	5919	0.945806521664943	1	49246451	51245913	ENSG00000121281	ENSG00000121281	protein_coding	50266551	1	458387	72810	458387	8	0	8	49246451	51245913	1999462	61897
CD_DeLange_28067908_1	CD (DeLange, EUR)	IMD	CD4_TCM_OneK1K	CD4_TCM_OneK1K	CD4	Single cell	ENSG00000121281	ADCY7	4644	2.91813134371364e-126	1.57515023955144e-101	1.85260508517882e-25	1	3.53854990911244e-27	16:50724938	rs749910	chr16.8		16	50724938	16:50339361	1.57496e-32	16:50724938	1.54891144791976e-108	5017	5919	0.945806521664943	1	49246451	51245913	ENSG00000121281	ENSG00000121281	protein_coding	50266551	1	458387	72810	458387	8	0	8	49246451	51245913	1999462	61897
CD_DeLange_28067908_1	CD (DeLange, EUR)	IMD	CD4_TCM_OneK1K	CD4_TCM_OneK1K	CD4	Single cell	ENSG00000121281	ADCY7	4644	2.91813134371364e-126	1.57515023955144e-101	1.85260508517882e-25	1	3.53854990911244e-27	16:50724938	rs749910	chr16.9		16	50724938	16:50339361	1.57496e-32	16:50724938	1.54891144791976e-108	5017	5919	0.945806521664943	1	49246451	51245913	ENSG00000121281	ENSG00000121281	protein_coding	50266551	1	458387	72810	458387	8	0	8	49246451	51245913	1999462	61897
CD_DeLange_28067908_1	CD (DeLange, EUR)	IMD	CD4_TCM_OneK1K	CD4_TCM_OneK1K	CD4	Single cell	ENSG00000166164	BRD7	4778	2.57662033673491e-188	1.5751502395514e-101	1.63579338150541e-87	1	2.68018914237373e-89	16:50724938	rs749910	chr16.3		16	50724938	16:50337912	2.36102e-85	16:50724938	1.54891144791976e-108	5155	6063	0.999914618067204	1	49370009	51368822	ENSG00000166164	ENSG00000166164	protein_coding	50368988	-1	-355950	31076	-355950	6	1	6	49370009	51368822	1998813	61898
CD_DeLange_28067908_1	CD (DeLange, EUR)	IMD	CD4_TCM_OneK1K	CD4_TCM_OneK1K	CD4	Single cell	ENSG00000166164	BRD7	4778	2.57662033673491e-188	1.5751502395514e-101	1.63579338150541e-87	1	2.68018914237373e-89	16:50724938	rs749910	chr16.4		16	50724938	16:50337912	2.36102e-85	16:50724938	1.54891144791976e-108	5155	6063	0.999914618067204	1	49370009	51368822	ENSG00000166164	ENSG00000166164	protein_coding	50368988	-1	-355950	31076	-355950	6	1	6	49370009	51368822	1998813	61898
CD_DeLange_28067908_1	CD (DeLange, EUR)	IMD	CD4_TCM_OneK1K	CD4_TCM_OneK1K	CD4	Single cell	ENSG00000166164	BRD7	4778	2.57662033673491e-188	1.5751502395514e-101	1.63579338150541e-87	1	2.68018914237373e-89	16:50724938	rs749910	chr16.5		16	50724938	16:50337912	2.36102e-85	16:50724938	1.54891144791976e-108	5155	6063	0.999914618067204	1	49370009	51368822	ENSG00000166164	ENSG00000166164	protein_coding	50368988	-1	-355950	31076	-355950	6	1	6	49370009	51368822	1998813	61898
CD_DeLange_28067908_1	CD (DeLange, EUR)	IMD	CD4_TCM_OneK1K	CD4_TCM_OneK1K	CD4	Single cell	ENSG00000166164	BRD7	4778	2.57662033673491e-188	1.5751502395514e-101	1.63579338150541e-87	1	2.68018914237373e-89	16:50724938	rs749910	chr16.6		16	50724938	16:50337912	2.36102e-85	16:50724938	1.54891144791976e-108	5155	6063	0.999914618067204	1	49370009	51368822	ENSG00000166164	ENSG00000166164	protein_coding	50368988	-1	-355950	31076	-355950	6	1	6	49370009	51368822	1998813	61898
CD_DeLange_28067908_1	CD (DeLange, EUR)	IMD	CD4_TCM_OneK1K	CD4_TCM_OneK1K	CD4	Single cell	ENSG00000166164	BRD7	4778	2.57662033673491e-188	1.5751502395514e-101	1.63579338150541e-87	1	2.68018914237373e-89	16:50724938	rs749910	chr16.7		16	50724938	16:50337912	2.36102e-85	16:50724938	1.54891144791976e-108	5155	6063	0.999914618067204	1	49370009	51368822	ENSG00000166164	ENSG00000166164	protein_coding	50368988	-1	-355950	31076	-355950	6	1	6	49370009	51368822	1998813	61898
CD_DeLange_28067908_1	CD (DeLange, EUR)	IMD	CD4_TCM_OneK1K	CD4_TCM_OneK1K	CD4	Single cell	ENSG00000166164	BRD7	4778	2.57662033673491e-188	1.5751502395514e-101	1.63579338150541e-87	1	2.68018914237373e-89	16:50724938	rs749910	chr16.8		16	50724938	16:50337912	2.36102e-85	16:50724938	1.54891144791976e-108	5155	6063	0.999914618067204	1	49370009	51368822	ENSG00000166164	ENSG00000166164	protein_coding	50368988	-1	-355950	31076	-355950	6	1	6	49370009	51368822	1998813	61898
CD_DeLange_28067908_1	CD (DeLange, EUR)	IMD	CD4_TCM_OneK1K	CD4_TCM_OneK1K	CD4	Single cell	ENSG00000166164	BRD7	4778	2.57662033673491e-188	1.5751502395514e-101	1.63579338150541e-87	1	2.68018914237373e-89	16:50724938	rs749910	chr16.9		16	50724938	16:50337912	2.36102e-85	16:50724938	1.54891144791976e-108	5155	6063	0.999914618067204	1	49370009	51368822	ENSG00000166164	ENSG00000166164	protein_coding	50368988	-1	-355950	31076	-355950	6	1	6	49370009	51368822	1998813	61898
CD_DeLange_28067908_1	CD (DeLange, EUR)	IMD	CD4_TCM_OneK1K	CD4_TCM_OneK1K	CD4	Single cell	ENSG00000167207	NOD2	4666	2.14009075685761e-103	1.5533556871964e-101	0.0135865817946804	0.986163008026101	0.000250410179212246	16:50724938	rs749910	chr16.3		16	50724938	16:50721798	4.56135e-07	16:50724938	1.54891144791976e-108	5025	5965	0.942616402795897	1	49693663	51693487	ENSG00000167207	ENSG00000167207	protein_coding	50693606	1	31332	28192	31332	1	1	1	49693663	51693487	1999824	61900
CD_DeLange_28067908_1	CD (DeLange, EUR)	IMD	CD4_TCM_OneK1K	CD4_TCM_OneK1K	CD4	Single cell	ENSG00000167207	NOD2	4666	2.14009075685761e-103	1.5533556871964e-101	0.0135865817946804	0.986163008026101	0.000250410179212246	16:50724938	rs749910	chr16.4		16	50724938	16:50721798	4.56135e-07	16:50724938	1.54891144791976e-108	5025	5965	0.942616402795897	1	49693663	51693487	ENSG00000167207	ENSG00000167207	protein_coding	50693606	1	31332	28192	31332	1	1	1	49693663	51693487	1999824	61900
CD_DeLange_28067908_1	CD (DeLange, EUR)	IMD	CD4_TCM_OneK1K	CD4_TCM_OneK1K	CD4	Single cell	ENSG00000167207	NOD2	4666	2.14009075685761e-103	1.5533556871964e-101	0.0135865817946804	0.986163008026101	0.000250410179212246	16:50724938	rs749910	chr16.5		16	50724938	16:50721798	4.56135e-07	16:50724938	1.54891144791976e-108	5025	5965	0.942616402795897	1	49693663	51693487	ENSG00000167207	ENSG00000167207	protein_coding	50693606	1	31332	28192	31332	1	1	1	49693663	51693487	1999824	61900
CD_DeLange_28067908_1	CD (DeLange, EUR)	IMD	CD4_TCM_OneK1K	CD4_TCM_OneK1K	CD4	Single cell	ENSG00000167207	NOD2	4666	2.14009075685761e-103	1.5533556871964e-101	0.0135865817946804	0.986163008026101	0.000250410179212246	16:50724938	rs749910	chr16.6		16	50724938	16:50721798	4.56135e-07	16:50724938	1.54891144791976e-108	5025	5965	0.942616402795897	1	49693663	51693487	ENSG00000167207	ENSG00000167207	protein_coding	50693606	1	31332	28192	31332	1	1	1	49693663	51693487	1999824	61900
CD_DeLange_28067908_1	CD (DeLange, EUR)	IMD	CD4_TCM_OneK1K	CD4_TCM_OneK1K	CD4	Single cell	ENSG00000167207	NOD2	4666	2.14009075685761e-103	1.5533556871964e-101	0.0135865817946804	0.986163008026101	0.000250410179212246	16:50724938	rs749910	chr16.7		16	50724938	16:50721798	4.56135e-07	16:50724938	1.54891144791976e-108	5025	5965	0.942616402795897	1	49693663	51693487	ENSG00000167207	ENSG00000167207	protein_coding	50693606	1	31332	28192	31332	1	1	1	49693663	51693487	1999824	61900
CD_DeLange_28067908_1	CD (DeLange, EUR)	IMD	CD4_TCM_OneK1K	CD4_TCM_OneK1K	CD4	Single cell	ENSG00000167207	NOD2	4666	2.14009075685761e-103	1.5533556871964e-101	0.0135865817946804	0.986163008026101	0.000250410179212246	16:50724938	rs749910	chr16.8		16	50724938	16:50721798	4.56135e-07	16:50724938	1.54891144791976e-108	5025	5965	0.942616402795897	1	49693663	51693487	ENSG00000167207	ENSG00000167207	protein_coding	50693606	1	31332	28192	31332	1	1	1	49693663	51693487	1999824	61900
CD_DeLange_28067908_1	CD (DeLange, EUR)	IMD	CD4_TCM_OneK1K	CD4_TCM_OneK1K	CD4	Single cell	ENSG00000167207	NOD2	4666	2.14009075685761e-103	1.5533556871964e-101	0.0135865817946804	0.986163008026101	0.000250410179212246	16:50724938	rs749910	chr16.9		16	50724938	16:50721798	4.56135e-07	16:50724938	1.54891144791976e-108	5025	5965	0.942616402795897	1	49693663	51693487	ENSG00000167207	ENSG00000167207	protein_coding	50693606	1	31332	28192	31332	1	1	1	49693663	51693487	1999824	61900
CD_DeLange_28067908_1	CD (DeLange, EUR)	IMD	CD4_TCM_OneK1K	CD4_TCM_OneK1K	CD4	Single cell	ENSG00000167208	SNX20	4677	1.4922869109762e-103	1.55997198732384e-101	0.00947393380964833	0.990363608729933	0.000162457460406086	16:50724938	rs749910	chr16.3		16	50724938	16:50690878	1.56659e-07	16:50724938	1.54891144791976e-108	5037	5980	0.998973013646501	1	49681615	51681091	ENSG00000167208	ENSG00000167208	protein_coding	50681312	-1	-43626	-9566	-43626	2	0	2	49681615	51681091	1999476	61899
CD_DeLange_28067908_1	CD (DeLange, EUR)	IMD	CD4_TCM_OneK1K	CD4_TCM_OneK1K	CD4	Single cell	ENSG00000167208	SNX20	4677	1.4922869109762e-103	1.55997198732384e-101	0.00947393380964833	0.990363608729933	0.000162457460406086	16:50724938	rs749910	chr16.4		16	50724938	16:50690878	1.56659e-07	16:50724938	1.54891144791976e-108	5037	5980	0.998973013646501	1	49681615	51681091	ENSG00000167208	ENSG00000167208	protein_coding	50681312	-1	-43626	-9566	-43626	2	0	2	49681615	51681091	1999476	61899
CD_DeLange_28067908_1	CD (DeLange, EUR)	IMD	CD4_TCM_OneK1K	CD4_TCM_OneK1K	CD4	Single cell	ENSG00000167208	SNX20	4677	1.4922869109762e-103	1.55997198732384e-101	0.00947393380964833	0.990363608729933	0.000162457460406086	16:50724938	rs749910	chr16.5		16	50724938	16:50690878	1.56659e-07	16:50724938	1.54891144791976e-108	5037	5980	0.998973013646501	1	49681615	51681091	ENSG00000167208	ENSG00000167208	protein_coding	50681312	-1	-43626	-9566	-43626	2	0	2	49681615	51681091	1999476	61899
CD_DeLange_28067908_1	CD (DeLange, EUR)	IMD	CD4_TCM_OneK1K	CD4_TCM_OneK1K	CD4	Single cell	ENSG00000167208	SNX20	4677	1.4922869109762e-103	1.55997198732384e-101	0.00947393380964833	0.990363608729933	0.000162457460406086	16:50724938	rs749910	chr16.6		16	50724938	16:50690878	1.56659e-07	16:50724938	1.54891144791976e-108	5037	5980	0.998973013646501	1	49681615	51681091	ENSG00000167208	ENSG00000167208	protein_coding	50681312	-1	-43626	-9566	-43626	2	0	2	49681615	51681091	1999476	61899
CD_DeLange_28067908_1	CD (DeLange, EUR)	IMD	CD4_TCM_OneK1K	CD4_TCM_OneK1K	CD4	Single cell	ENSG00000167208	SNX20	4677	1.4922869109762e-103	1.55997198732384e-101	0.00947393380964833	0.990363608729933	0.000162457460406086	16:50724938	rs749910	chr16.7		16	50724938	16:50690878	1.56659e-07	16:50724938	1.54891144791976e-108	5037	5980	0.998973013646501	1	49681615	51681091	ENSG00000167208	ENSG00000167208	protein_coding	50681312	-1	-43626	-9566	-43626	2	0	2	49681615	51681091	1999476	61899
CD_DeLange_28067908_1	CD (DeLange, EUR)	IMD	CD4_TCM_OneK1K	CD4_TCM_OneK1K	CD4	Single cell	ENSG00000167208	SNX20	4677	1.4922869109762e-103	1.55997198732384e-101	0.00947393380964833	0.990363608729933	0.000162457460406086	16:50724938	rs749910	chr16.8		16	50724938	16:50690878	1.56659e-07	16:50724938	1.54891144791976e-108	5037	5980	0.998973013646501	1	49681615	51681091	ENSG00000167208	ENSG00000167208	protein_coding	50681312	-1	-43626	-9566	-43626	2	0	2	49681615	51681091	1999476	61899
CD_DeLange_28067908_1	CD (DeLange, EUR)	IMD	CD4_TCM_OneK1K	CD4_TCM_OneK1K	CD4	Single cell	ENSG00000167208	SNX20	4677	1.4922869109762e-103	1.55997198732384e-101	0.00947393380964833	0.990363608729933	0.000162457460406086	16:50724938	rs749910	chr16.9		16	50724938	16:50690878	1.56659e-07	16:50724938	1.54891144791976e-108	5037	5980	0.998973013646501	1	49681615	51681091	ENSG00000167208	ENSG00000167208	protein_coding	50681312	-1	-43626	-9566	-43626	2	0	2	49681615	51681091	1999476	61899
CD_DeLange_28067908_1	CD (DeLange, EUR)	IMD	CD4_TCM_OneK1K	CD4_TCM_OneK1K	CD4	Single cell	ENSG00000244045	TMEM199	3214	1.13341355260065e-05	0.000213144191253548	0.0504375410835102	0.948501976850009	0.000836003739700665	17:27529460	rs2948542	chr17.1		17	27529460	17:28367840	6.04209e-07	17:27529460	4.57209845358061e-10	3578	4371	0.962533216464784	0.999973406073819	27357894	29357561	ENSG00000244045	ENSG00000244045	protein_coding	28357647	1	-828187	10193	-828187	20	2	20	27357894	29357561	1999667	61904
CD_DeLange_28067908_1	CD (DeLange, EUR)	IMD	CD4_TCM_OneK1K	CD4_TCM_OneK1K	CD4	Single cell	ENSG00000232859	LYRM9	3400	9.2943927742536e-19	0.000224664488388064	4.13607465922093e-15	0.999773860516118	1.47499549041379e-06	17:27879388	rs3751972	chr17.1		17	27879388	17:27895494	1.8263e-20	17:27529460	4.57209845358061e-10	3934	4629	0.999999999999991	0.999971999907444	26943053	28894025	ENSG00000232859	ENSG00000232859	protein_coding	27893365	-1	13977	-2129	363905	1	1	7	26936346	28894025	1957679	61902
CD_DeLange_28067908_1	CD (DeLange, EUR)	IMD	CD4_TCM_OneK1K	CD4_TCM_OneK1K	CD4	Single cell	ENSG00000266202		3399	6.5401648144186e-12	0.000224664490312029	2.91042250391108e-08	0.999773866721465	1.43967745942598e-06	17:27903454	rs8078361	chr17.1		17	27903454	17:27903454	1.82907e-13	17:27529460	4.57209845358061e-10	3932	4628	0.999999997977559	0.999971999908006	26943053	28892941	ENSG00000266202	ENSG00000266202	protein_coding	27893365	-1	-10089	-10089	363905	1	1	7	26936346	28892941	1956595	61903
CD_DeLange_28067908_1	CD (DeLange, EUR)	IMD	CD4_TCM_OneK1K	CD4_TCM_OneK1K	CD4	Single cell	ENSG00000073536	NLE1	4048	3.77272561543756e-16	6.15702083769809e-13	0.000612370191778251	0.999377197488027	1.04323195766537e-05	17:34266646	rs3091315	chr17.2		17	34266646	17:35157333	6.25815e-10	17:34266646	4.10566080851649e-18	4500	5487	0.981114961384766	0.999999999999925	34143998	35746282	ENSG00000073536	ENSG00000073536	protein_coding	35142303	-1	875657	-15030	875657	16	1	16	34143998	35746282	1602284	61906
CD_DeLange_28067908_1	CD (DeLange, EUR)	IMD	CD4_TCM_OneK1K	CD4_TCM_OneK1K	CD4	Single cell	ENSG00000185379	RAD51D	4150	1.85873977035913e-16	6.15892680487513e-13	0.000301701460870398	0.999686562060017	1.1736478499083e-05	17:34266646	rs3091315	chr17.2		17	34266646	17:35244475	1.95965e-09	17:34266646	4.10566080851649e-18	4613	5601	0.957893764714093	0.999999999999922	34121766	35746282	ENSG00000185379	ENSG00000185379	protein_coding	35119860	-1	853214	-124615	853214	13	10	13	34121766	35746282	1624516	61905
CD_DeLange_28067908_1	CD (DeLange, EUR)	IMD	CD4_TCM_OneK1K	CD4_TCM_OneK1K	CD4	Single cell	ENSG00000266947	RP11-799D4.4	3736	1.05459137683322e-14	6.06375226193244e-13	0.0170893659861285	0.982613942728561	0.000296691284696005	17:34266646	rs3091315	chr17.2		17	34266646	17:35190143	1.11752e-07	17:34266646	4.10566080851649e-18	4138	5114	0.992874925836933	0.999999999999932	34243017	35746282	ENSG00000266947	ENSG00000266947	lncRNA	35243011	-1	976365	52868	976365	22	3	22	34243017	35746282	1503265	61907
CD_DeLange_28067908_1	CD (DeLange, EUR)	IMD	CD4_TCM_OneK1K	CD4_TCM_OneK1K	CD4	Single cell	ENSG00000073605	GSDMB	3882	5.01296760268122e-26	5.56728206261504e-14	9.00431908988746e-13	0.999998163647997	1.83635104503789e-06	17:39879117	rs36038753	chr17.3		17	39879117	17:39926578	4.9498e-21	17:39879117	4.22871776590567e-19	4360	5216	0.999989581268147	0.999999999999847	38920078	40919725	ENSG00000073605	ENSG00000073605	protein_coding	39918635	-1	39518	-7943	39518	0	0	0	38920078	40919725	1999647	61910
CD_DeLange_28067908_1	CD (DeLange, EUR)	IMD	CD4_TCM_OneK1K	CD4_TCM_OneK1K	CD4	Single cell	ENSG00000108352	RAPGEFL1	4453	2.931941618041e-14	2.58726357467887e-14	0.526636913983684	0.464708350906903	0.00865473510935745	17:39879117	rs36038753	chr17.3		17	39879117	17:40348008	4.15243e-07	17:39879117	4.22871776590567e-19	5034	5733	0.966310888225299	0.999999999999848	39177990	41176642	ENSG00000108352	ENSG00000108352	protein_coding	40177470	1	-298353	170538	-298353	13	5	13	39177990	41176642	1998652	61912
CD_DeLange_28067908_1	CD (DeLange, EUR)	IMD	CD4_TCM_OneK1K	CD4_TCM_OneK1K	CD4	Single cell	ENSG00000126351	THRA	4352	1.17627490907549e-25	5.56729226566399e-14	2.11283125250584e-12	0.999999999997797	3.26424683914905e-14	17:39879117	rs36038753	chr17.3		17	39879117	17:40096407	1.44559e-19	17:39879117	4.22871776590567e-19	4840	5668	0.999999714804218	0.999999999999848	39058397	41058153	ENSG00000126351	ENSG00000126351	protein_coding	40062965	1	-183848	33442	-183848	9	0	9	39058397	41058153	1999756	61911
CD_DeLange_28067908_1	CD (DeLange, EUR)	IMD	CD4_TCM_OneK1K	CD4_TCM_OneK1K	CD4	Single cell	ENSG00000126353	CCR7	4643	3.50051956507786e-14	1.98717194620724e-14	0.628765187460942	0.356908229501036	0.0143265830379665	17:39879117	rs36038753	chr17.3		17	39879117	17:40608272	3.08282e-09	17:39879117	4.22871776590567e-19	5522	5817	0.941279313913538	0.999999999999852	39566262	41565105	ENSG00000126353	ENSG00000126353	protein_coding	40565472	-1	686355	-42800	686355	24	0	24	39566262	41565105	1998843	61913
CD_DeLange_28067908_1	CD (DeLange, EUR)	IMD	CD4_TCM_OneK1K	CD4_TCM_OneK1K	CD4	Single cell	ENSG00000265460		2956	1.24998965058414e-16	5.55461638690881e-14	0.00224523806355661	0.997723088562138	3.16733742503054e-05	17:39879117	rs36038753	chr17.3		17	39879117	17:39452867	4.17244e-08	17:39879117	4.22871776590567e-19	3360	5166	0.954006013428321	0.99999999999998	38256464	40237511	ENSG00000265460	ENSG00000265460	transcribed_unitary_pseudogene	39237831	1	641286	215036	641286	18	3	18	38251703	40237905	1986202	61909
CD_DeLange_28067908_1	CD (DeLange, EUR)	IMD	CD4_TCM_OneK1K	CD4_TCM_OneK1K	CD4	Single cell	ENSG00000186395	KRT10	4858	3.67694251573554e-28	5.59109525656665e-14	6.57642616876678e-15	0.999999999999936	1.23610717742266e-15	17:40805473	rs56261283	chr17.3		17	40805473	17:40805473	1.86153e-22	17:39879117	4.22871776590567e-19	5770	6094	0.999999999999995	0.999999999999851	39822872	41821843	ENSG00000186395	ENSG00000186395	protein_coding	40822614	-1	17141	17141	943497	1	1	31	39822872	41821843	1998971	61914
CD_DeLange_28067908_1	CD (DeLange, EUR)	IMD	CD4_TCM_OneK1K	CD4_TCM_OneK1K	CD4	Single cell	ENSG00000108771	DHX58	3466	3.16369490208724e-12	5.2324966764014e-07	6.04620084235431e-06	0.99999294371902	4.86827307459571e-07	17:42362183	rs744166	chr17.4		17	42362183	17:42112643	9.81993e-12	17:42373080	1.71912480086628e-12	4269	4542	0.965040615941721	0.999999875348735	41112827	43112347	ENSG00000108771	ENSG00000108771	protein_coding	42112714	-1	-249469	71	-260366	13	0	13	41112823	43112347	1999524	61915
CD_DeLange_28067908_1	CD (DeLange, EUR)	IMD	CD4_TCM_OneK1K	CD4_TCM_OneK1K	CD4	Single cell	ENSG00000108771	DHX58	3466	3.16369490208724e-12	5.2324966764014e-07	6.04620084235431e-06	0.99999294371902	4.86827307459571e-07	17:42362183	rs744166	chr17.5		17	42362183	17:42112643	9.81993e-12	17:42373080	1.71912480086628e-12	4269	4542	0.965040615941721	0.999999875348735	41112827	43112347	ENSG00000108771	ENSG00000108771	protein_coding	42112714	-1	-249469	71	-260366	13	0	13	41112823	43112347	1999524	61915
CD_DeLange_28067908_1	CD (DeLange, EUR)	IMD	CD4_TCM_OneK1K	CD4_TCM_OneK1K	CD4	Single cell	ENSG00000279602	AC109326.1	3307	6.69171091650313e-64	6.65241872659106e-07	1.00590577472767e-57	0.999999326984834	7.77329416903748e-09	17:43315270	rs34537540	chr17.5		17	43315270	17:43315270	7.22028e-65	17:42373080	1.71912480086628e-12	3794	4407	1.00000000000001	0.99999981444138	42361714	44360386	ENSG00000279602	ENSG00000279602	lncRNA	43361361	-1	46091	46091	988281	0	0	55	42361714	44361036	1999322	61916
CD_DeLange_28067908_1	CD (DeLange, EUR)	IMD	CD4_TCM_OneK1K	CD4_TCM_OneK1K	CD4	Single cell	ENSG00000134278	SPIRE1	5959	1.16846988784069e-15	1.71553845605337e-14	0.0636786312005559	0.934921941527703	0.00139942727172525	18:12818923	rs80262450	chr18.1		18	12818923	18:12414500	2.32707e-07	18:12818923	1.47092819992529e-20	6706	7460	0.990832843115571	0.999999999549027	11658300	13657963	ENSG00000134278	ENSG00000134278	protein_coding	12658107	-1	-160816	243607	-160816	5	2	5	11658300	13657963	1999663	61918
CD_DeLange_28067908_1	CD (DeLange, EUR)	IMD	CD4_TCM_OneK1K	CD4_TCM_OneK1K	CD4	Single cell	ENSG00000154889	MPPE1	6266	6.57718817642273e-20	1.83494109478201e-14	3.58439994544538e-06	0.999996135114345	2.80485688191985e-07	18:12818923	rs80262450	chr18.1		18	12818923	18:11905954	7.13641e-12	18:12818923	1.47092819992529e-20	7213	7747	0.999965130111818	0.999999999549028	10909839	12908489	ENSG00000154889	ENSG00000154889	protein_coding	11908317	-1	-910606	2363	-910606	19	0	19	10909839	12908489	1998650	61917
CD_DeLange_28067908_1	CD (DeLange, EUR)	IMD	CD4_TCM_OneK1K	CD4_TCM_OneK1K	CD4	Single cell	ENSG00000129951	PLPPR3	4547	2.50563237876586e-43	4.45702842378191e-15	5.6217554400062e-29	1	2.99624817758814e-17	19:829408	rs687077	chr19.1		19	829408	19:829408	7.62613e-34	19:1123653	6.38669659146761e-21	5677	6320	0.999999999997924	0.999999999999489	226776	1821638	ENSG00000129951	ENSG00000129951	protein_coding	821955	-1	-7453	-7453	-301698	1	1	21	226776	1821742	1594966	61923
CD_DeLange_28067908_1	CD (DeLange, EUR)	IMD	CD4_TCM_OneK1K	CD4_TCM_OneK1K	CD4	Single cell	ENSG00000129951	PLPPR3	4547	2.50563237876586e-43	4.45702842378191e-15	5.6217554400062e-29	1	2.99624817758814e-17	19:829408	rs687077	chr19.2		19	829408	19:829408	7.62613e-34	19:1123653	6.38669659146761e-21	5677	6320	0.999999999997924	0.999999999999489	226776	1821638	ENSG00000129951	ENSG00000129951	protein_coding	821955	-1	-7453	-7453	-301698	1	1	21	226776	1821742	1594966	61923
CD_DeLange_28067908_1	CD (DeLange, EUR)	IMD	CD4_TCM_OneK1K	CD4_TCM_OneK1K	CD4	Single cell	ENSG00000175221	MED16	4652	3.84691401587765e-111	4.4570284237821e-15	8.63111842713669e-97	1	2.33424992706537e-16	19:868620	rs1651891	chr19.1		19	868620	19:868620	8.90067e-89	19:1123653	6.38669659146761e-21	5791	6517	0.999999999999994	0.999999999999489	226776	1892724	ENSG00000175221	ENSG00000175221	protein_coding	893187	-1	24567	24567	-230466	0	0	16	226776	1892724	1665948	61925
CD_DeLange_28067908_1	CD (DeLange, EUR)	IMD	CD4_TCM_OneK1K	CD4_TCM_OneK1K	CD4	Single cell	ENSG00000175221	MED16	4652	3.84691401587765e-111	4.4570284237821e-15	8.63111842713669e-97	1	2.33424992706537e-16	19:868620	rs1651891	chr19.2		19	868620	19:868620	8.90067e-89	19:1123653	6.38669659146761e-21	5791	6517	0.999999999999994	0.999999999999489	226776	1892724	ENSG00000175221	ENSG00000175221	protein_coding	893187	-1	24567	24567	-230466	0	0	16	226776	1892724	1665948	61925
CD_DeLange_28067908_1	CD (DeLange, EUR)	IMD	CD4_TCM_OneK1K	CD4_TCM_OneK1K	CD4	Single cell	ENSG00000116014	KISS1R	4710	5.58014461035444e-36	4.45702842378194e-15	1.25198766527485e-21	1	3.22384478200583e-16	19:871987	rs78047294	chr19.1		19	871987	19:871987	1.67805e-27	19:1123653	6.38669659146761e-21	5853	6620	0.999818777977038	0.999999999999489	226776	1917128	ENSG00000116014	ENSG00000116014	protein_coding	917333	1	-45346	-45346	206320	2	2	14	226776	1917128	1690352	61922
CD_DeLange_28067908_1	CD (DeLange, EUR)	IMD	CD4_TCM_OneK1K	CD4_TCM_OneK1K	CD4	Single cell	ENSG00000116014	KISS1R	4710	5.58014461035444e-36	4.45702842378194e-15	1.25198766527485e-21	1	3.22384478200583e-16	19:871987	rs78047294	chr19.2		19	871987	19:871987	1.67805e-27	19:1123653	6.38669659146761e-21	5853	6620	0.999818777977038	0.999999999999489	226776	1917128	ENSG00000116014	ENSG00000116014	protein_coding	917333	1	-45346	-45346	206320	2	2	14	226776	1917128	1690352	61922
CD_DeLange_28067908_1	CD (DeLange, EUR)	IMD	CD4_TCM_OneK1K	CD4_TCM_OneK1K	CD4	Single cell	ENSG00000064666	CNN2	5078	1.17253820739303e-39	4.457028423782e-15	2.63076223866233e-25	1	5.030986876403e-16	19:1030432	rs7246841	chr19.1		19	1030432	19:1030651	9.08371e-32	19:1123653	6.38669659146761e-21	6281	7122	0.999999999929702	0.999999999999489	226776	2026202	ENSG00000064666	ENSG00000064666	protein_coding	1026608	1	3824	4043	97045	0	0	4	226776	2026202	1799426	61919
CD_DeLange_28067908_1	CD (DeLange, EUR)	IMD	CD4_TCM_OneK1K	CD4_TCM_OneK1K	CD4	Single cell	ENSG00000064666	CNN2	5078	1.17253820739303e-39	4.457028423782e-15	2.63076223866233e-25	1	5.030986876403e-16	19:1030432	rs7246841	chr19.2		19	1030432	19:1030651	9.08371e-32	19:1123653	6.38669659146761e-21	6281	7122	0.999999999929702	0.999999999999489	226776	2026202	ENSG00000064666	ENSG00000064666	protein_coding	1026608	1	3824	4043	97045	0	0	4	226776	2026202	1799426	61919
CD_DeLange_28067908_1	CD (DeLange, EUR)	IMD	CD4_TCM_OneK1K	CD4_TCM_OneK1K	CD4	Single cell	ENSG00000065268	WDR18	4909	3.57888570800852e-23	4.45702838708069e-15	8.02975742517632e-09	0.999999991765108	2.05127600090335e-10	19:1123653	rs4807570	chr19.1		19	1123653	19:997438	5.85556e-16	19:1123653	6.38669659146761e-21	6086	6908	0.978461266424438	0.999999999999489	226776	1984068	ENSG00000065268	ENSG00000065268	protein_coding	984345	1	139308	13093	139308	10	0	10	226776	1984068	1757292	61920
CD_DeLange_28067908_1	CD (DeLange, EUR)	IMD	CD4_TCM_OneK1K	CD4_TCM_OneK1K	CD4	Single cell	ENSG00000065268	WDR18	4909	3.57888570800852e-23	4.45702838708069e-15	8.02975742517632e-09	0.999999991765108	2.05127600090335e-10	19:1123653	rs4807570	chr19.2		19	1123653	19:997438	5.85556e-16	19:1123653	6.38669659146761e-21	6086	6908	0.978461266424438	0.999999999999489	226776	1984068	ENSG00000065268	ENSG00000065268	protein_coding	984345	1	139308	13093	139308	10	0	10	226776	1984068	1757292	61920
CD_DeLange_28067908_1	CD (DeLange, EUR)	IMD	CD4_TCM_OneK1K	CD4_TCM_OneK1K	CD4	Single cell	ENSG00000099817	POLR2E	5227	7.84291404417439e-19	4.44722535787764e-15	0.000175967332905617	0.997796482618708	0.00202755004837965	19:1123653	rs4807570	chr19.1		19	1123653	19:1099070	1.04702e-09	19:1123653	6.38669659146761e-21	6445	7354	0.999907119545024	0.999999999999489	226776	2094593	ENSG00000099817	ENSG00000099817	protein_coding	1095375	-1	-28278	-3695	-28278	1	0	1	226776	2094593	1867817	61921
CD_DeLange_28067908_1	CD (DeLange, EUR)	IMD	CD4_TCM_OneK1K	CD4_TCM_OneK1K	CD4	Single cell	ENSG00000099817	POLR2E	5227	7.84291404417439e-19	4.44722535787764e-15	0.000175967332905617	0.997796482618708	0.00202755004837965	19:1123653	rs4807570	chr19.2		19	1123653	19:1099070	1.04702e-09	19:1123653	6.38669659146761e-21	6445	7354	0.999907119545024	0.999999999999489	226776	2094593	ENSG00000099817	ENSG00000099817	protein_coding	1095375	-1	-28278	-3695	-28278	1	0	1	226776	2094593	1867817	61921
CD_DeLange_28067908_1	CD (DeLange, EUR)	IMD	CD4_TCM_OneK1K	CD4_TCM_OneK1K	CD4	Single cell	ENSG00000127540	UQCR11	5880	1.15287570829735e-23	4.45702841206219e-15	2.58664652472439e-09	0.999999997370409	4.29431634768796e-11	19:1123653	rs4807570	chr19.1		19	1123653	19:1607188	7.70089e-15	19:1123653	6.38669659146761e-21	7010	8050	0.944166254865163	0.999999999999489	605885	2605436	ENSG00000127540	ENSG00000127540	protein_coding	1605462	-1	481809	-1726	481809	31	0	31	605885	2605436	1999551	61926
CD_DeLange_28067908_1	CD (DeLange, EUR)	IMD	CD4_TCM_OneK1K	CD4_TCM_OneK1K	CD4	Single cell	ENSG00000127540	UQCR11	5880	1.15287570829735e-23	4.45702841206219e-15	2.58664652472439e-09	0.999999997370409	4.29431634768796e-11	19:1123653	rs4807570	chr19.2		19	1123653	19:1607188	7.70089e-15	19:1123653	6.38669659146761e-21	7010	8050	0.944166254865163	0.999999999999489	605885	2605436	ENSG00000127540	ENSG00000127540	protein_coding	1605462	-1	481809	-1726	481809	31	0	31	605885	2605436	1999551	61926
CD_DeLange_28067908_1	CD (DeLange, EUR)	IMD	CD4_TCM_OneK1K	CD4_TCM_OneK1K	CD4	Single cell	ENSG00000141933	TPGS1	3898	7.26339247222408e-24	4.45702841214614e-15	1.62964912529339e-09	0.99999999738737	9.8297431079688e-10	19:1127982	rs2074919	chr19.1		19	1127982	19:512568	8.13135e-16	19:1123653	6.38669659146761e-21	4845	5395	0.988107307326656	0.999999999999489	226776	1507484	ENSG00000141933	ENSG00000141933	protein_coding	507497	1	620485	5071	616156	38	0	38	226776	1507484	1280708	61924
CD_DeLange_28067908_1	CD (DeLange, EUR)	IMD	CD4_TCM_OneK1K	CD4_TCM_OneK1K	CD4	Single cell	ENSG00000141933	TPGS1	3898	7.26339247222408e-24	4.45702841214614e-15	1.62964912529339e-09	0.99999999738737	9.8297431079688e-10	19:1127982	rs2074919	chr19.2		19	1127982	19:512568	8.13135e-16	19:1123653	6.38669659146761e-21	4845	5395	0.988107307326656	0.999999999999489	226776	1507484	ENSG00000141933	ENSG00000141933	protein_coding	507497	1	620485	5071	616156	38	0	38	226776	1507484	1280708	61924
CD_DeLange_28067908_1	CD (DeLange, EUR)	IMD	CD4_TCM_OneK1K	CD4_TCM_OneK1K	CD4	Single cell	ENSG00000174652	ZNF266	5174	8.81789134823105e-21	4.1342619622798e-09	2.13288161031926e-12	0.999999995844547	1.90589630441915e-11	19:9303220	rs10745023	chr19.4		19	9303220	19:9300150	1.4628e-17	19:10381598	2.83704494498906e-15	6004	6912	0.986314285359859	0.999999898995903	8435655	10435217	ENSG00000174652	ENSG00000174652	protein_coding	9435573	-1	132353	135423	-946025	5	5	48	8435655	10435217	1999562	61928
CD_DeLange_28067908_1	CD (DeLange, EUR)	IMD	CD4_TCM_OneK1K	CD4_TCM_OneK1K	CD4	Single cell	ENSG00000130811	EIF3G	4925	3.82829324658973e-20	4.06809269807679e-09	9.4105358825814e-12	0.999999995899486	2.30118442001509e-11	19:10108400	rs11666402	chr19.4		19	10108400	19:10108400	1.52721e-17	19:10381598	2.83704494498906e-15	5574	6546	0.994242006145809	0.999999898431489	9120078	11119726	ENSG00000130811	ENSG00000130811	protein_coding	10119899	-1	11499	11499	-261699	1	1	16	9120078	11119726	1999648	61930
CD_DeLange_28067908_1	CD (DeLange, EUR)	IMD	CD4_TCM_OneK1K	CD4_TCM_OneK1K	CD4	Single cell	ENSG00000076662	ICAM3	5017	4.09610793720253e-11	4.02474868735555e-09	0.0100688657444549	0.989344195183686	0.000586935006150277	19:10381598	rs144309607	chr19.4		19	10381598	19:10340317	1.48348e-08	19:10381598	2.83704494498906e-15	5677	6548	0.999047174200727	0.999999898447164	9339894	11338906	ENSG00000076662	ENSG00000076662	protein_coding	10339624	-1	-41974	-693	-41974	1	0	1	9339894	11338906	1999012	61931
CD_DeLange_28067908_1	CD (DeLange, EUR)	IMD	CD4_TCM_OneK1K	CD4_TCM_OneK1K	CD4	Single cell	ENSG00000197961	ZNF121	5239	6.74921290530372e-13	4.06739856919638e-09	0.000165906073801581	0.999829358301022	4.73155710162678e-06	19:10381598	rs144309607	chr19.4		19	10381598	19:9498293	2.01141e-09	19:10381598	2.83704494498906e-15	6060	6819	0.905302211767026	0.999999898896372	8586963	10584044	ENSG00000197961	ENSG00000197961	protein_coding	9584504	-1	-797094	86211	-797094	42	4	42	8586678	10584044	1997366	61929
CD_DeLange_28067908_1	CD (DeLange, EUR)	IMD	CD4_TCM_OneK1K	CD4_TCM_OneK1K	CD4	Single cell	ENSG00000105185	PDCD5	5799	3.39508975682413e-17	3.2564825253999e-07	1.04256313169882e-10	0.99999966513917	9.10832193097598e-09	19:32581212	rs11084660	chr19.5		19	32581212	19:32581212	6.11334e-17	19:33262294	7.82540405406579e-13	6416	7417	0.99999964519745	0.999999885661129	31581447	33581139	ENSG00000105185	ENSG00000105185	protein_coding	32581190	1	22	22	681104	0	0	17	31581447	33581139	1999692	61932
CD_DeLange_28067908_1	CD (DeLange, EUR)	IMD	CD4_TCM_OneK1K	CD4_TCM_OneK1K	CD4	Single cell	ENSG00000166398	GARRE1	6037	7.80091548499002e-14	3.71215301128569e-07	2.10145186733107e-07	0.999999409332112	9.30732145608465e-09	19:33262294	rs62126620	chr19.5		19	33262294	19:34394101	3.10256e-18	19:33262294	7.82540405406579e-13	6983	7387	0.909539768962741	0.999999952110176	33254872	35254185	ENSG00000166398	ENSG00000166398	protein_coding	34254554	1	-992260	139547	-992260	11	2	11	33254872	35254185	1999313	61934
CD_DeLange_28067908_1	CD (DeLange, EUR)	IMD	CD4_TCM_OneK1K	CD4_TCM_OneK1K	CD4	Single cell	ENSG00000213965	NUDT19	5816	3.99105210551005e-10	3.2521801539428e-07	0.00122557110161501	0.998678329440649	9.57738406155145e-05	19:33262294	rs62126620	chr19.5		19	33262294	19:32717249	5.66087e-09	19:33262294	7.82540405406579e-13	6450	7396	0.938279221359057	0.999999887632144	31692172	33691837	ENSG00000213965	ENSG00000213965	protein_coding	32691821	1	570473	25428	570473	13	1	13	31692172	33691837	1999665	61933
CD_DeLange_28067908_1	CD (DeLange, EUR)	IMD	CD4_TCM_OneK1K	CD4_TCM_OneK1K	CD4	Single cell	ENSG00000105373	NOP53	5193	3.13572525275891e-28	4.16247278409563e-06	7.53329163795913e-23	0.999995818794916	1.87323026338792e-08	19:47755569	rs10411523	chr19.6		19	47755569	19:47755569	3.60364e-28	19:48703417	2.11970470597344e-11	6072	6786	0.99645636316962	0.999999360139289	46745722	48745473	ENSG00000105373	ENSG00000105373	protein_coding	47745546	1	10023	10023	957871	0	0	41	46745722	48745473	1999751	61935
CD_DeLange_28067908_1	CD (DeLange, EUR)	IMD	CD4_TCM_OneK1K	CD4_TCM_OneK1K	CD4	Single cell	ENSG00000268001	CARD8-AS1	5770	7.18843704804584e-31	4.16247138824551e-06	1.72695646618887e-25	0.999995803081514	3.44470964245598e-08	19:48256108	rs10424564	chr19.6		19	48256108	19:48255916	6.30657e-31	19:48703417	2.11970470597344e-11	6798	7631	0.999994834008246	0.999999304018506	47255987	49255604	ENSG00000268001	ENSG00000268001	lncRNA	48255675	1	433	241	447742	1	1	25	47255987	49255604	1999617	61938
CD_DeLange_28067908_1	CD (DeLange, EUR)	IMD	CD4_TCM_OneK1K	CD4_TCM_OneK1K	CD4	Single cell	ENSG00000142227	EMP3	5751	3.85724323482247e-13	4.16247100585791e-06	9.26667513512209e-08	0.999995702089189	4.27726689279298e-08	19:48332825	rs3745720	chr19.6		19	48332825	19:48332825	4.76193e-13	19:48703417	2.11970470597344e-11	6778	7630	0.988175611697182	0.999999292796576	47326065	49321197	ENSG00000142227	ENSG00000142227	protein_coding	48325552	1	7273	7273	377865	0	0	20	47326065	49321197	1995132	61939
CD_DeLange_28067908_1	CD (DeLange, EUR)	IMD	CD4_TCM_OneK1K	CD4_TCM_OneK1K	CD4	Single cell	ENSG00000087086	FTL	5584	2.37787859170842e-06	1.74826350008189e-06	0.571281824581122	0.420000299923531	0.00871374935325429	19:48703417	rs601338	chr19.6		19	48703417	19:48939286	3.62435e-09	19:48703417	2.11970470597344e-11	6511	7418	0.936018329516001	0.99999881122601	47965385	49965238	ENSG00000087086	ENSG00000087086	protein_coding	48965309	1	-261892	-26023	-261892	16	2	16	47965385	49965310	1999925	61942
CD_DeLange_28067908_1	CD (DeLange, EUR)	IMD	CD4_TCM_OneK1K	CD4_TCM_OneK1K	CD4	Single cell	ENSG00000142546	NOSIP	5054	6.73300493080652e-09	4.15551104848813e-06	0.00161759441008495	0.998355296506983	2.29468388778807e-05	19:48703417	rs601338	chr19.6		19	48703417	19:49551076	2.74366e-11	19:48703417	2.11970470597344e-11	5942	6759	0.967420142411182	0.99999873570375	48590367	50590128	ENSG00000142546	ENSG00000142546	protein_coding	49580556	-1	877139	29480	877139	56	0	56	48590367	50590128	1999761	61945
CD_DeLange_28067908_1	CD (DeLange, EUR)	IMD	CD4_TCM_OneK1K	CD4_TCM_OneK1K	CD4	Single cell	ENSG00000178980	SELENOW	5199	1.96185459062325e-11	4.16245249761941e-06	4.71317572125146e-06	0.999991036183283	8.8168880069502e-08	19:48703417	rs601338	chr19.6		19	48703417	19:47770784	5.92872e-11	19:48703417	2.11970470597344e-11	6074	6790	0.952423656825576	0.999999363127164	46778905	48778581	ENSG00000178980	ENSG00000178980	protein_coding	47778703	1	924714	-7919	924714	39	1	39	46778905	48778581	1999676	61936
CD_DeLange_28067908_1	CD (DeLange, EUR)	IMD	CD4_TCM_OneK1K	CD4_TCM_OneK1K	CD4	Single cell	ENSG00000268583	CTC-453G23.8	5695	1.50188024155728e-10	4.16231727308626e-06	3.60813029088504e-05	0.999958757545566	9.98684064225133e-07	19:48703417	rs601338	chr19.6		19	48703417	19:48212012	4.22246e-11	19:48703417	2.11970470597344e-11	6708	7479	0.999957139615167	0.999999323427392	47204170	49204052	ENSG00000268583	ENSG00000268583	lncRNA	48204099	1	499318	7913	499318	26	0	26	47204170	49204052	1999882	61937
CD_DeLange_28067908_1	CD (DeLange, EUR)	IMD	CD4_TCM_OneK1K	CD4_TCM_OneK1K	CD4	Single cell	ENSG00000087076	HSD17B14	5586	2.31935141827216e-37	4.1623378510385e-06	5.5722091587755e-32	0.999995813987305	2.3674841800145e-08	19:48835841	rs8110220	chr19.6		19	48835841	19:48835841	8.7222e-38	19:48703417	2.11970470597344e-11	6600	7358	1	0.999998833353078	47836597	49836125	ENSG00000087076	ENSG00000087076	protein_coding	48836491	-1	650	650	133074	0	0	6	47836597	49836125	1999528	61940
CD_DeLange_28067908_1	CD (DeLange, EUR)	IMD	CD4_TCM_OneK1K	CD4_TCM_OneK1K	CD4	Single cell	ENSG00000104805	NUCB1	5422	5.19037223439101e-11	4.16228399242487e-06	1.24697925231148e-05	0.999982571215548	7.96656033617706e-07	19:48928875	rs117753546	chr19.6		19	48928875	19:48928875	3.35099e-13	19:48703417	2.11970470597344e-11	6387	7212	0.998479698691698	0.999998826616251	47900506	49899756	ENSG00000104805	ENSG00000104805	protein_coding	48900312	1	28563	28563	-196895	2	2	10	47900454	49899756	1999302	61941
CD_DeLange_28067908_1	CD (DeLange, EUR)	IMD	CD4_TCM_OneK1K	CD4_TCM_OneK1K	CD4	Single cell	ENSG00000142534	RPS11	5119	7.42560531497593e-25	4.16233879868721e-06	1.78399072150932e-19	0.999995755287045	8.23741574848579e-08	19:49496088	rs10403394	chr19.6		19	49496088	19:49496390	1.5632e-27	19:48703417	2.11970470597344e-11	6021	6817	0.95552583504706	0.999998842065333	48496593	50496351	ENSG00000142534	ENSG00000142534	protein_coding	49496434	1	-346	-44	-793017	0	0	51	48496593	50496351	1999758	61943
CD_DeLange_28067908_1	CD (DeLange, EUR)	IMD	CD4_TCM_OneK1K	CD4_TCM_OneK1K	CD4	Single cell	ENSG00000104870	FCGRT	5125	5.31938127834076e-12	4.1623197445599e-06	1.27797351033099e-06	0.999991175803426	3.38389799923139e-06	19:49541825	rs111410736	chr19.6		19	49541825	19:49543108	3.28813e-12	19:48703417	2.11970470597344e-11	6033	6825	0.927476865776165	0.999998840622158	48507845	50506485	ENSG00000104870	ENSG00000104870	protein_coding	49512661	1	29164	30447	-809244	1	1	54	48507845	50506788	1998943	61944
CD_DeLange_28067908_1	CD (DeLange, EUR)	IMD	CD4_TCM_OneK1K	CD4_TCM_OneK1K	CD4	Single cell	ENSG00000080189	SLC35C2	5182	1.37202266968025e-07	2.20260800211537e-05	0.00618976113782898	0.993687272708529	0.000100802871353632	20:46006273	rs3761158	chr20.1		20	46006273	20:46358679	1.02715e-08	20:46006273	2.84176922267004e-11	5713	6746	0.998403408403558	0.999995603047406	45364899	47364449	ENSG00000080189	ENSG00000080189	protein_coding	46364425	-1	358152	5746	358152	5	0	5	45364601	47364449	1999848	61976
CD_DeLange_28067908_1	CD (DeLange, EUR)	IMD	CD4_TCM_OneK1K	CD4_TCM_OneK1K	CD4	Single cell	ENSG00000198026	ZNF335	5299	2.38154691896489e-10	2.21355218378668e-05	1.07441425958913e-05	0.998622200422635	0.00134491967477597	20:46006273	rs3761158	chr20.1		20	46006273	20:45977168	5.75705e-15	20:46006273	2.84176922267004e-11	5823	6761	0.954553843875865	0.999995656674859	44973012	46971978	ENSG00000198026	ENSG00000198026	protein_coding	45972203	-1	-34070	-4965	-34070	0	0	0	44973012	46971978	1998966	61975
CD_DeLange_28067908_1	CD (DeLange, EUR)	IMD	CD4_TCM_OneK1K	CD4_TCM_OneK1K	CD4	Single cell	ENSG00000204070	SYS1	4993	2.13019398503436e-10	2.21652680869504e-05	9.61019097419032e-06	0.999967422989803	8.01338115292284e-07	20:46006273	rs3761158	chr20.1		20	46006273	20:45352086	7.47968e-11	20:46006273	2.84176922267004e-11	5506	6477	0.901758895734613	0.999995863095656	44362065	46361427	ENSG00000204070	ENSG00000204070	protein_coding	45363156	1	643117	-11070	643117	23	0	23	44362000	46361427	1999427	61974
CD_DeLange_28067908_1	CD (DeLange, EUR)	IMD	CD4_TCM_OneK1K	CD4_TCM_OneK1K	CD4	Single cell	ENSG00000225978	HAR1A	6832	8.34469112882957e-19	3.13516697968019e-08	2.66164160223018e-11	0.999999968149524	4.72190645968236e-10	20:63104067	rs750697	chr20.2		20	63104067	20:63104067	2.64877e-17	20:63697746	2.41849971375228e-13	7792	8531	0.99999962059793	0.98396302935367	62102560	64101945	ENSG00000225978	ENSG00000225978	lncRNA	63102205	1	1862	1862	595541	1	1	24	62102560	64101945	1999385	61978
CD_DeLange_28067908_1	CD (DeLange, EUR)	IMD	CD4_TCM_OneK1K	CD4_TCM_OneK1K	CD4	Single cell	ENSG00000125534	PPDPF	5970	9.18267731995746e-96	3.1351669768122e-08	2.92892758122281e-88	0.999999968436527	2.11791108074337e-10	20:63521166	rs72629024	chr20.2		20	63521166	20:63521166	9.14425e-87	20:63697746	2.41849971375228e-13	6813	7417	1.00000000000001	0.98396302997379	62544538	64287540	ENSG00000125534	ENSG00000125534	protein_coding	63520765	1	401	401	176981	0	0	11	62520822	64328939	1808117	61980
CD_DeLange_28067908_1	CD (DeLange, EUR)	IMD	CD4_TCM_OneK1K	CD4_TCM_OneK1K	CD4	Single cell	ENSG00000197457	STMN3	5528	5.85682559554898e-67	3.13516185898183e-08	1.86810637155008e-59	0.999998331840827	1.63680755688016e-06	20:63638254	rs6062470	chr20.2		20	63638254	20:63638254	7.45027e-61	20:63697746	2.41849971375228e-13	6216	6864	0.999981892961388	0.983963030300654	62658119	64287540	ENSG00000197457	ENSG00000197457	protein_coding	63653424	-1	15170	15170	-44322	0	0	3	62658093	64328939	1670846	61982
CD_DeLange_28067908_1	CD (DeLange, EUR)	IMD	CD4_TCM_OneK1K	CD4_TCM_OneK1K	CD4	Single cell	ENSG00000171695	LKAAEAR1	3945	7.47188928805727e-15	3.13516622550134e-08	2.38325073197353e-07	0.999999720764681	9.55857925976511e-09	20:63685277	rs3787089	chr20.2		20	63685277	20:64086577	7.34033e-13	20:63697746	2.41849971375228e-13	4440	4893	0.99999644429469	0.983963031728036	63084363	64287540	ENSG00000171695	ENSG00000171695	protein_coding	64084398	-1	399121	-2179	386652	27	0	26	63084363	64328939	1244576	61987
CD_DeLange_28067908_1	CD (DeLange, EUR)	IMD	CD4_TCM_OneK1K	CD4_TCM_OneK1K	CD4	Single cell	ENSG00000171700	RGS19	3976	1.65221658902657e-12	3.13499922274411e-08	5.26994745703606e-05	0.999946451598577	8.17575209240714e-07	20:63697746	rs6062496	chr20.2		20	63697746	20:64076174	1.98289e-10	20:63697746	2.41849971375228e-13	4475	4927	0.999984403520076	0.983963031717868	63080078	64287540	ENSG00000171700	ENSG00000171700	protein_coding	64079518	-1	381772	3344	381772	24	0	24	63080078	64328939	1248861	61986
CD_DeLange_28067908_1	CD (DeLange, EUR)	IMD	CD4_TCM_OneK1K	CD4_TCM_OneK1K	CD4	Single cell	ENSG00000101191	DIDO1	6850	7.58876604077657e-11	3.12723425789273e-08	0.00242053002112769	0.997469508902098	0.000109929728543663	20:63717108	rs4809329	chr20.2		20	63717108	20:62896128	1.61609e-08	20:63697746	2.41849971375228e-13	7812	8719	0.993679098052343	0.983963028908663	61938114	63937933	ENSG00000101191	ENSG00000101191	protein_coding	62926505	-1	-790603	30377	-771241	30	0	28	61938114	63937933	1999819	61977
CD_DeLange_28067908_1	CD (DeLange, EUR)	IMD	CD4_TCM_OneK1K	CD4_TCM_OneK1K	CD4	Single cell	ENSG00000231133	HAR1B	6832	1.18791048062497e-11	3.13395331000159e-08	0.000378898620229715	0.9996128368517	8.23317665768151e-06	20:63717108	rs4809329	chr20.2		20	63717108	20:63104308	1.7984e-09	20:63697746	2.41849971375228e-13	7792	8531	0.999458386082518	0.98396302935367	62102560	64101945	ENSG00000231133	ENSG00000231133	lncRNA	63102371	-1	-614737	-1937	-595375	25	0	23	62102560	64101945	1999385	61979
CD_DeLange_28067908_1	CD (DeLange, EUR)	IMD	CD4_TCM_OneK1K	CD4_TCM_OneK1K	CD4	Single cell	ENSG00000130589	HELZ2	5825	3.86214778796839e-11	3.13104107045422e-08	0.00123187941629918	0.998683791219195	8.4298015472695e-05	20:63718234	rs4809330	chr20.2		20	63718234	20:63567333	6.94771e-10	20:63697746	2.41849971375228e-13	6585	7216	0.966986380450899	0.98396303013212	62574518	64287540	ENSG00000130589	ENSG00000130589	protein_coding	63574239	-1	-143995	6906	-123507	8	0	6	62574362	64328939	1754577	61981
CD_DeLange_28067908_1	CD (DeLange, EUR)	IMD	CD4_TCM_OneK1K	CD4_TCM_OneK1K	CD4	Single cell	ENSG00000130590	SAMD10	4370	4.23641071340274e-12	3.13473512137743e-08	0.000135125515867482	0.99986221074736	2.63238518360897e-06	20:63718234	rs4809330	chr20.2		20	63718234	20:64006728	9.15917e-10	20:63697746	2.41849971375228e-13	4934	5394	0.987031185304205	0.983963031428361	62980435	64287540	ENSG00000130590	ENSG00000130590	protein_coding	63979642	-1	261408	-27086	281896	16	1	18	62980048	64328939	1348891	61983
CD_DeLange_28067908_1	CD (DeLange, EUR)	IMD	CD4_TCM_OneK1K	CD4_TCM_OneK1K	CD4	Single cell	ENSG00000101161	PRPF6	4368	2.63145674447461e-38	3.13516699701989e-08	8.3933540474058e-31	0.99999996803868	6.0965134052402e-10	20:63972848	rs817338	chr20.2		20	63972848	20:63973008	7.399e-37	20:63697746	2.41849971375228e-13	4931	5391	0.999991919394408	0.983963031430183	62981276	64287540	ENSG00000101161	ENSG00000101161	protein_coding	63981132	1	-8284	-8124	-283386	1	1	19	62981276	64328939	1347663	61984
CD_DeLange_28067908_1	CD (DeLange, EUR)	IMD	CD4_TCM_OneK1K	CD4_TCM_OneK1K	CD4	Single cell	ENSG00000196421	C20orf204	4158	4.83512237467018e-273	3.13516699993479e-08	1.54222158504946e-265	0.999999968016824	6.31487075759293e-10	20:63981045	rs817353	chr20.2		20	63981045	20:63981045	1.84423e-183	20:63697746	2.41849971375228e-13	4695	5145	1.00000000000003	0.983963031622456	63034460	64287540	ENSG00000196421	ENSG00000196421	protein_coding	64036182	1	-55137	-55137	-338436	1	1	20	63034460	64328939	1294479	61985
CD_DeLange_28067908_1	CD (DeLange, EUR)	IMD	CD4_TCM_OneK1K	CD4_TCM_OneK1K	CD4	Single cell	ENSG00000155307	SAMSN1	5205	3.16758219089707e-31	8.19430208613509e-22	3.86559118316145e-10	0.99999999960076	1.26809750345519e-11	21:15447762	rs1297269	chr21.1		21	15447762	21:14552576	2.65255e-15	21:15447762	1.38251996484349e-27	5941	7279	0.964068819457295	0.999999999999997	13835797	15658558	ENSG00000155307	ENSG00000155307	protein_coding	14546315	-1	-901447	-6261	-901447	8	0	8	13801691	15658558	1856867	61988
CD_DeLange_28067908_1	CD (DeLange, EUR)	IMD	CD4_TCM_OneK1K	CD4_TCM_OneK1K	CD4	Single cell	ENSG00000155313	USP25	4063	2.07292397942073e-23	7.98353920676648e-22	0.0252971388753243	0.974278488244721	0.000424372879957284	21:15447762	rs1297269	chr21.1		21	15447762	21:15706446	7.42527e-07	21:15447762	1.38251996484349e-27	4544	5708	0.916221483957206	0.999999999999997	14730332	16729686	ENSG00000155313	ENSG00000155313	protein_coding	15729982	1	-282220	-23536	-282220	2	0	2	14730177	16729686	1999509	61989
CD_DeLange_28067908_1	CD (DeLange, EUR)	IMD	CD4_TCM_OneK1K	CD4_TCM_OneK1K	CD4	Single cell	ENSG00000166979	EVA1C	5495	2.24337390623136e-24	1.38846994726536e-08	1.61571655002803e-16	0.999999985190918	9.243847698114e-10	21:32529264	rs116948689	chr21.2		21	32529264	21:32529264	5.56115e-32	21:33404389	9.98918268012825e-15	5939	6859	0.999999663099178	0.999999997524353	31412017	33411216	ENSG00000166979	ENSG00000166979	protein_coding	32412706	1	116558	116558	991683	1	1	22	31412017	33411216	1999199	61990
CD_DeLange_28067908_1	CD (DeLange, EUR)	IMD	CD4_TCM_OneK1K	CD4_TCM_OneK1K	CD4	Single cell	ENSG00000265590	CFAP298-TCP10L	5115	6.27914078074479e-31	1.38845664548535e-08	4.52238873153122e-23	0.999999985190044	9.2538292699904e-10	21:32529264	rs116948689	chr21.2		21	32529264	21:32569787	1.31796e-40	21:33404389	9.98918268012825e-15	5551	6436	0.999999997692636	0.999999827120674	31612465	33611325	ENSG00000265590	ENSG00000265590	protein_coding	32612865	-1	83601	43078	-791524	2	2	18	31612465	33611325	1998860	61991
CD_DeLange_28067908_1	CD (DeLange, EUR)	IMD	CD4_TCM_OneK1K	CD4_TCM_OneK1K	CD4	Single cell	ENSG00000142166	IFNAR1	4565	9.51947774294191e-33	1.38845569744511e-08	6.85616228168151e-25	0.999999983151455	2.96398294564937e-09	21:33304501	rs2834177	chr21.2		21	33304501	21:33303657	2.13306e-30	21:33404389	9.98918268012825e-15	4963	5832	0.998694540191641	0.999999827191425	32324690	34324400	ENSG00000142166	ENSG00000142166	protein_coding	33324970	1	-20469	-21313	79419	1	1	1	32324690	34324400	1999710	61992
CD_DeLange_28067908_1	CD (DeLange, EUR)	IMD	CD4_TCM_OneK1K	CD4_TCM_OneK1K	CD4	Single cell	ENSG00000198743	SLC5A3	4422	3.44075904633363e-13	1.38842079793457e-08	2.47811939241916e-05	0.999974847237438	3.57684087172662e-07	21:33404389	rs2284553	chr21.2		21	33404389	21:33978601	5.24605e-11	21:33404389	9.98918268012825e-15	4817	6208	0.978166005579807	0.99999982694322	33074271	35072927	ENSG00000198743	ENSG00000198743	protein_coding	34073578	1	-669189	-94977	-669189	13	1	13	33074271	35072927	1998656	61994
CD_DeLange_28067908_1	CD (DeLange, EUR)	IMD	CD4_TCM_OneK1K	CD4_TCM_OneK1K	CD4	Single cell	ENSG00000237945	LINC00649	4493	3.74307804047194e-88	1.3884557015283e-08	2.6958569756104e-80	0.999999986059265	5.61774291996107e-11	21:33931656	rs8130507	chr21.2		21	33931656	21:33931656	1.16293e-76	21:33404389	9.98918268012825e-15	4872	6267	0.999999999999829	0.999999826941746	32916149	34915488	ENSG00000237945	ENSG00000237945	lncRNA	33931587	1	69	69	-527198	1	1	9	32916149	34915488	1999339	61993
CD_DeLange_28067908_1	CD (DeLange, EUR)	IMD	CD4_TCM_OneK1K	CD4_TCM_OneK1K	CD4	Single cell	ENSG00000243927	MRPS6	4422	1.22059058834226e-24	1.38845570107559e-08	8.7909939825585e-17	0.999999986054327	6.11140459722151e-11	21:33981946	rs2032313	chr21.2		21	33981946	21:33981946	9.37093e-23	21:33404389	9.98918268012825e-15	4817	6208	0.999985018074378	0.99999982694322	33074271	35072927	ENSG00000243927	ENSG00000243927	protein_coding	34073578	1	-91632	-91632	-669189	1	1	13	33074271	35072927	1998656	61995
CD_DeLange_28067908_1	CD (DeLange, EUR)	IMD	CD4_TCM_OneK1K	CD4_TCM_OneK1K	CD4	Single cell	ENSG00000099940	SNAP29	4154	2.38794167925448e-29	3.14706999831141e-11	7.58782512133484e-19	0.999999999968239	2.91776424953527e-13	22:20934583	rs1978098	chr22.1		22	20934583	22:20934583	1.06282e-26	22:21590807	3.66176924103062e-16	4777	5483	0.926638330391128	0.918957585511925	19859464	21858685	ENSG00000099940	ENSG00000099940	protein_coding	20859007	1	75576	75576	731800	1	1	22	19859464	21858685	1999221	61996
CD_DeLange_28067908_1	CD (DeLange, EUR)	IMD	CD4_TCM_OneK1K	CD4_TCM_OneK1K	CD4	Single cell	ENSG00000230513	THAP7-AS1	3900	2.38771670002345e-38	3.14706999831114e-11	7.58711023659586e-28	0.999999999967983	5.45829524211527e-13	22:21001740	rs2075269	chr22.1		22	21001740	22:21001740	3.80109e-34	22:21590807	3.66176924103062e-16	4511	5212	0.953108583001962	0.918957585511996	20002089	22001243	ENSG00000230513	ENSG00000230513	lncRNA	21001886	1	-146	-146	588921	0	0	15	20002089	22001243	1999154	61997
CD_DeLange_28067908_1	CD (DeLange, EUR)	IMD	CD4_TCM_OneK1K	CD4_TCM_OneK1K	CD4	Single cell	ENSG00000100201	DDX17	4394	1.22394486209442e-17	6.25581603557123e-15	0.00195258378012861	0.998002786591077	4.46296287900681e-05	22:39264824	rs2143178	chr22.2		22	39264824	22:38607490	2.16503e-07	22:39264824	8.06898498140343e-21	4988	5950	0.923686846003909	0.999999990353849	37508244	39507535	ENSG00000100201	ENSG00000100201	protein_coding	38506311	-1	-758513	-101179	-758513	36	1	36	37508244	39507535	1999291	62003
CD_DeLange_28067908_1	CD (DeLange, EUR)	IMD	CD4_TCM_OneK1K	CD4_TCM_OneK1K	CD4	Single cell	ENSG00000100298	APOBEC3H	4207	2.68785972770914e-20	6.26830726893077e-15	4.28799651857265e-06	0.999995627185055	8.48184183540634e-08	22:39264824	rs2143178	chr22.2		22	39264824	22:39091253	2.20719e-11	22:39264824	8.06898498140343e-21	4779	5714	0.9668054117882	0.999999990353849	38099004	40096796	ENSG00000100298	ENSG00000100298	protein_coding	39097244	1	167580	-5991	167580	5	1	5	38099004	40096796	1997792	62007
CD_DeLange_28067908_1	CD (DeLange, EUR)	IMD	CD4_TCM_OneK1K	CD4_TCM_OneK1K	CD4	Single cell	ENSG00000221890	NPTXR	4209	8.32849986753889e-22	6.26833382902994e-15	1.32866228355516e-07	0.999999864535356	2.59840934278071e-09	22:39264824	rs2143178	chr22.2		22	39264824	22:38818769	4.46529e-13	22:39264824	8.06898498140343e-21	4786	5619	0.934552155930469	0.999999990353849	37845425	39841193	ENSG00000221890	ENSG00000221890	protein_coding	38844028	-1	-420796	25259	-420796	17	0	17	37845425	39843606	1998181	62005
CD_DeLange_28067908_1	CD (DeLange, EUR)	IMD	CD4_TCM_OneK1K	CD4_TCM_OneK1K	CD4	Single cell	ENSG00000225450	RP3-508I15.14	4238	1.01661338564105e-23	6.26833466759962e-15	1.62182371848644e-09	0.999999998319154	5.90175789562246e-11	22:39264824	rs2143178	chr22.2		22	39264824	22:38737798	1.89871e-14	22:39264824	8.06898498140343e-21	4824	5699	0.979592545169508	0.999999990353849	37739312	39738420	ENSG00000225450	ENSG00000225450	lncRNA	38739003	1	525821	-1205	525821	22	0	22	37739312	39738420	1999108	62004
CD_DeLange_28067908_1	CD (DeLange, EUR)	IMD	CD4_TCM_OneK1K	CD4_TCM_OneK1K	CD4	Single cell	ENSG00000239713	APOBEC3G	4221	2.09509213071082e-22	6.26833446472715e-15	3.34234248534755e-08	0.999999965953365	6.23204933396752e-10	22:39264824	rs2143178	chr22.2		22	39264824	22:39096646	5.33532e-15	22:39264824	8.06898498140343e-21	4804	5707	0.975595138661529	0.999999990353849	38077162	40076395	ENSG00000239713	ENSG00000239713	protein_coding	39077275	1	187549	19371	187549	7	1	7	38077162	40076395	1999233	62006
CD_DeLange_28067908_1	CD (DeLange, EUR)	IMD	CD4_TEM_OneK1K	CD4_TEM_OneK1K	CD4	Single cell	ENSG00000215845	TSTD1	5102	1.10454083069624e-07	0.00140188619351478	7.86716946180498e-05	0.998503232147799	1.6099509984889e-05	1:160862065	rs114802258	chr1.7		1	160862065	1:161050599	1.86469e-10	1:160862065	5.02463668028413e-09	5916	6579	0.930060137125783	0.999746993810617	160039331	162038938	ENSG00000215845	ENSG00000215845	protein_coding	161038964	-1	176899	-11635	176899	9	2	9	160039331	162038938	1999607	64948
CD_DeLange_28067908_1	CD (DeLange, EUR)	IMD	CD4_TEM_OneK1K	CD4_TEM_OneK1K	CD4	Single cell	ENSG00000117592	PRDX6	3644	2.7887147643121e-22	1.14782285674609e-16	2.42956286358913e-06	0.999997497776275	7.26608634014753e-08	1:172887910	rs6704109	chr1.8		1	172887910	1:173445853	1.97612e-12	1:172887910	4.57061840611247e-22	3993	4923	0.999998928967613	0.99930606156434	172478022	174475414	ENSG00000117592	ENSG00000117592	protein_coding	173477335	1	-589425	-31482	-589425	3	0	3	172478022	174475414	1997392	64949
CD_DeLange_28067908_1	CD (DeLange, EUR)	IMD	CD4_TEM_OneK1K	CD4_TEM_OneK1K	CD4	Single cell	ENSG00000117592	PRDX6	3644	2.7887147643121e-22	1.14782285674609e-16	2.42956286358913e-06	0.999997497776275	7.26608634014753e-08	1:172887910	rs6704109	chr1.9		1	172887910	1:173445853	1.97612e-12	1:172887910	4.57061840611247e-22	3993	4923	0.999998928967613	0.99930606156434	172478022	174475414	ENSG00000117592	ENSG00000117592	protein_coding	173477335	1	-589425	-31482	-589425	3	0	3	172478022	174475414	1997392	64949
CD_DeLange_28067908_1	CD (DeLange, EUR)	IMD	CD4_TEM_OneK1K	CD4_TEM_OneK1K	CD4	Single cell	ENSG00000225963	AC009950.2	5994	8.63855744123868e-31	3.45265294789275e-09	2.50200571606465e-22	0.999999996524437	2.2914194356911e-11	2:230174862	rs10210465	chr2.9		2	230174862	2:230174862	3.52553e-29	2:230226508	2.38163547610963e-14	6568	7328	0.999999997572034	0.999999999169692	229121568	231120542	ENSG00000225963	ENSG00000225963	lncRNA	230121370	1	53492	53492	105138	0	0	2	229121568	231120542	1998974	64962
CD_DeLange_28067908_1	CD (DeLange, EUR)	IMD	CD4_TEM_OneK1K	CD4_TEM_OneK1K	CD4	Single cell	ENSG00000164308	ERAP2	5602	5.70324591586028e-53	2.63089989770546e-11	2.27730172785634e-43	0.103258147792014	0.896741852181679	5:96900708	rs251340	chr5.3		5	96900708	5:96913091	1.00784e-45	5:96912106	1.12678905624285e-15	6381	7024	0.918145071926443	0.999999999959759	95875943	97875899	ENSG00000164308	ENSG00000164308	protein_coding	96876500	1	24208	36591	35606	0	0	0	95875943	97875899	1999956	64969
CD_DeLange_28067908_1	CD (DeLange, EUR)	IMD	CD4_TEM_OneK1K	CD4_TEM_OneK1K	CD4	Single cell	ENSG00000198818	SFT2D1	7071	1.87238302724717e-19	2.42875568874611e-17	0.00764921728866879	0.992215517262458	0.000135265448872387	6:167019278	rs35171809	chr6.8		6	167019278	6:166326196	4.13767e-08	6:167019278	6.91903520560992e-23	8019	8567	0.999380335054654	0.999999999999997	165342739	167341956	ENSG00000198818	ENSG00000198818	protein_coding	166342545	-1	-676733	16349	-676733	14	1	14	165342739	167341956	1999217	64970
CD_DeLange_28067908_1	CD (DeLange, EUR)	IMD	CD4_TEM_OneK1K	CD4_TEM_OneK1K	CD4	Single cell	ENSG00000147813	NAPRT	4939	2.05294492762921e-13	7.51248572178247e-05	2.73250426100038e-09	0.999924496452261	3.75957812469336e-07	8:143601764	rs10112966	chr8.3		8	143601764	8:143601764	4.29578e-15	8:144042819	8.34835288985069e-11	5803	6342	0.98815057850138	0.999953173772781	142578671	144578315	ENSG00000147813	ENSG00000147813	protein_coding	143578330	-1	-23434	-23434	-464489	2	2	24	142578671	144578315	1999644	64971
CD_DeLange_28067908_1	CD (DeLange, EUR)	IMD	CD4_TEM_OneK1K	CD4_TEM_OneK1K	CD4	Single cell	ENSG00000161016	RPL8	2109	7.87400131335119e-51	7.51255528124391e-05	1.04803288917063e-46	0.999924268944488	6.05502706554433e-07	8:144792397	rs2954658	chr8.3		8	144792397	8:144792397	1.6389e-50	8:144042819	8.34835288985069e-11	2555	2948	0.999999999812432	0.999962225074846	143792787	145075236	ENSG00000161016	ENSG00000161016	protein_coding	144792390	-1	-7	-7	749571	0	0	42	143792787	145075605	1282818	64972
CD_DeLange_28067908_1	CD (DeLange, EUR)	IMD	CD4_TEM_OneK1K	CD4_TEM_OneK1K	CD4	Single cell	ENSG00000233016	SNHG7	4750	1.10863522869983e-33	1.75098297043108e-24	6.33150205745887e-10	0.999999999356078	1.0767106753361e-11	9:136374746	rs3829110	chr9.4		9	136374746	9:136719546	3.54464e-17	9:136372044	3.84004575548873e-30	5599	6474	0.999999999860985	0.999999999999151	135728683	137727379	ENSG00000233016	ENSG00000233016	lncRNA	136728184	-1	353438	8638	356140	13	0	14	135728683	137727379	1998696	64973
CD_DeLange_28067908_1	CD (DeLange, EUR)	IMD	CD4_TEM_OneK1K	CD4_TEM_OneK1K	CD4	Single cell	ENSG00000197321	SVIL	7107	7.63872770674279e-09	2.00288028521732e-06	0.00379891734813976	0.996078812677716	0.000120259455132094	10:30516551	rs2002695	chr10.1		10	30516551	10:29735627	1.89879e-08	10:30516551	7.84942391940028e-12	7953	8749	0.985484848128939	0.998339418964486	28737060	30736663	ENSG00000197321	ENSG00000197321	protein_coding	29634971	-1	-881580	-100656	-881580	4	0	4	28736894	30736663	1999769	64951
CD_DeLange_28067908_1	CD (DeLange, EUR)	IMD	CD4_TEM_OneK1K	CD4_TEM_OneK1K	CD4	Single cell	ENSG00000197321	SVIL	7107	7.63872770674279e-09	2.00288028521732e-06	0.00379891734813976	0.996078812677716	0.000120259455132094	10:30516551	rs2002695	chr10.2		10	30516551	10:29735627	1.89879e-08	10:30516551	7.84942391940028e-12	7953	8749	0.985484848128939	0.998339418964486	28737060	30736663	ENSG00000197321	ENSG00000197321	protein_coding	29634971	-1	-881580	-100656	-881580	4	0	4	28736894	30736663	1999769	64951
CD_DeLange_28067908_1	CD (DeLange, EUR)	IMD	CD4_TEM_OneK1K	CD4_TEM_OneK1K	CD4	Single cell	ENSG00000133106	EPSTI1	5486	2.29620777491154e-26	2.0351700102247e-08	1.12826334722104e-18	0.999999979526202	1.22097094397879e-10	13:42989000	rs2014439	chr13.1		13	42989000	13:42989000	7.98461e-25	13:43901262	8.63142593914077e-14	6140	6817	0.999999244506948	0.999999935068592	41993494	43991430	ENSG00000133106	ENSG00000133106	protein_coding	42992241	-1	3241	3241	-909021	0	0	6	41993494	43991430	1997936	64954
CD_DeLange_28067908_1	CD (DeLange, EUR)	IMD	CD4_TEM_OneK1K	CD4_TEM_OneK1K	CD4	Single cell	ENSG00000166669	ATF7IP2	7268	6.85064656444254e-08	0.000448663530795145	0.000152597334817967	0.999392649443288	6.02118463137309e-06	16:11264003	rs71381201	chr16.1		16	11264003	16:10370759	3.82816e-09	16:11251046	2.76364139253048e-09	7971	9007	0.915730307692392	0.991654700526854	9326547	11326328	ENSG00000166669	ENSG00000166669	protein_coding	10386061	1	877942	-15302	864985	17	0	16	9326547	11326328	1999781	64955
CD_DeLange_28067908_1	CD (DeLange, EUR)	IMD	CD4_TEM_OneK1K	CD4_TEM_OneK1K	CD4	Single cell	ENSG00000178952	TUFM	2771	6.00048407661494e-18	5.13602539627536e-09	3.74863069918437e-10	0.319497482832716	0.680502511656396	16:28846324	rs7187776	chr16.2		16	28846324	16:28826194	2.32566e-14	16:28483100	9.83393224276607e-14	3564	3637	0.913753889940717	0.999999826625703	27846825	29845995	ENSG00000178952	ENSG00000178952	protein_coding	28846348	-1	24	20154	363248	0	1	19	27846676	29845995	1999319	64956
CD_DeLange_28067908_1	CD (DeLange, EUR)	IMD	CD4_TEM_OneK1K	CD4_TEM_OneK1K	CD4	Single cell	ENSG00000166164	BRD7	4778	7.66987645866132e-117	1.5751502395514e-101	4.86929834759476e-16	1	7.88335746210129e-18	16:50724938	rs749910	chr16.3		16	50724938	16:50337912	6.9335e-23	16:50724938	1.54891144791976e-108	5155	6063	0.989759940614057	1	49370009	51368822	ENSG00000166164	ENSG00000166164	protein_coding	50368988	-1	-355950	31076	-355950	6	1	6	49370009	51368822	1998813	64957
CD_DeLange_28067908_1	CD (DeLange, EUR)	IMD	CD4_TEM_OneK1K	CD4_TEM_OneK1K	CD4	Single cell	ENSG00000166164	BRD7	4778	7.66987645866132e-117	1.5751502395514e-101	4.86929834759476e-16	1	7.88335746210129e-18	16:50724938	rs749910	chr16.4		16	50724938	16:50337912	6.9335e-23	16:50724938	1.54891144791976e-108	5155	6063	0.989759940614057	1	49370009	51368822	ENSG00000166164	ENSG00000166164	protein_coding	50368988	-1	-355950	31076	-355950	6	1	6	49370009	51368822	1998813	64957
CD_DeLange_28067908_1	CD (DeLange, EUR)	IMD	CD4_TEM_OneK1K	CD4_TEM_OneK1K	CD4	Single cell	ENSG00000166164	BRD7	4778	7.66987645866132e-117	1.5751502395514e-101	4.86929834759476e-16	1	7.88335746210129e-18	16:50724938	rs749910	chr16.5		16	50724938	16:50337912	6.9335e-23	16:50724938	1.54891144791976e-108	5155	6063	0.989759940614057	1	49370009	51368822	ENSG00000166164	ENSG00000166164	protein_coding	50368988	-1	-355950	31076	-355950	6	1	6	49370009	51368822	1998813	64957
CD_DeLange_28067908_1	CD (DeLange, EUR)	IMD	CD4_TEM_OneK1K	CD4_TEM_OneK1K	CD4	Single cell	ENSG00000166164	BRD7	4778	7.66987645866132e-117	1.5751502395514e-101	4.86929834759476e-16	1	7.88335746210129e-18	16:50724938	rs749910	chr16.6		16	50724938	16:50337912	6.9335e-23	16:50724938	1.54891144791976e-108	5155	6063	0.989759940614057	1	49370009	51368822	ENSG00000166164	ENSG00000166164	protein_coding	50368988	-1	-355950	31076	-355950	6	1	6	49370009	51368822	1998813	64957
CD_DeLange_28067908_1	CD (DeLange, EUR)	IMD	CD4_TEM_OneK1K	CD4_TEM_OneK1K	CD4	Single cell	ENSG00000166164	BRD7	4778	7.66987645866132e-117	1.5751502395514e-101	4.86929834759476e-16	1	7.88335746210129e-18	16:50724938	rs749910	chr16.7		16	50724938	16:50337912	6.9335e-23	16:50724938	1.54891144791976e-108	5155	6063	0.989759940614057	1	49370009	51368822	ENSG00000166164	ENSG00000166164	protein_coding	50368988	-1	-355950	31076	-355950	6	1	6	49370009	51368822	1998813	64957
CD_DeLange_28067908_1	CD (DeLange, EUR)	IMD	CD4_TEM_OneK1K	CD4_TEM_OneK1K	CD4	Single cell	ENSG00000166164	BRD7	4778	7.66987645866132e-117	1.5751502395514e-101	4.86929834759476e-16	1	7.88335746210129e-18	16:50724938	rs749910	chr16.8		16	50724938	16:50337912	6.9335e-23	16:50724938	1.54891144791976e-108	5155	6063	0.989759940614057	1	49370009	51368822	ENSG00000166164	ENSG00000166164	protein_coding	50368988	-1	-355950	31076	-355950	6	1	6	49370009	51368822	1998813	64957
CD_DeLange_28067908_1	CD (DeLange, EUR)	IMD	CD4_TEM_OneK1K	CD4_TEM_OneK1K	CD4	Single cell	ENSG00000166164	BRD7	4778	7.66987645866132e-117	1.5751502395514e-101	4.86929834759476e-16	1	7.88335746210129e-18	16:50724938	rs749910	chr16.9		16	50724938	16:50337912	6.9335e-23	16:50724938	1.54891144791976e-108	5155	6063	0.989759940614057	1	49370009	51368822	ENSG00000166164	ENSG00000166164	protein_coding	50368988	-1	-355950	31076	-355950	6	1	6	49370009	51368822	1998813	64957
CD_DeLange_28067908_1	CD (DeLange, EUR)	IMD	CD4_TEM_OneK1K	CD4_TEM_OneK1K	CD4	Single cell	ENSG00000279602	AC109326.1	3307	2.49892481525987e-15	6.65241871031125e-07	3.75641287205174e-09	0.99999932454027	6.46144503754862e-09	17:43315270	rs34537540	chr17.5		17	43315270	17:43082287	1.40252e-16	17:42373080	1.71912480086628e-12	3794	4407	0.999764421343275	0.99999981444138	42361714	44360386	ENSG00000279602	ENSG00000279602	lncRNA	43361361	-1	46091	279074	988281	0	10	55	42361714	44361036	1999322	64958
CD_DeLange_28067908_1	CD (DeLange, EUR)	IMD	CD4_TEM_OneK1K	CD4_TEM_OneK1K	CD4	Single cell	ENSG00000175221	MED16	4652	2.78073201680266e-18	4.45419311535842e-15	0.000623898201313936	0.999363832238534	1.22695601488331e-05	19:1123653	rs4807570	chr19.1		19	1123653	19:869037	6.37673e-09	19:1123653	6.38669659146761e-21	5791	6517	0.915358711025569	0.999999999999489	226776	1892724	ENSG00000175221	ENSG00000175221	protein_coding	893187	-1	-230466	24150	-230466	16	0	16	226776	1892724	1665948	64959
CD_DeLange_28067908_1	CD (DeLange, EUR)	IMD	CD4_TEM_OneK1K	CD4_TEM_OneK1K	CD4	Single cell	ENSG00000175221	MED16	4652	2.78073201680266e-18	4.45419311535842e-15	0.000623898201313936	0.999363832238534	1.22695601488331e-05	19:1123653	rs4807570	chr19.2		19	1123653	19:869037	6.37673e-09	19:1123653	6.38669659146761e-21	5791	6517	0.915358711025569	0.999999999999489	226776	1892724	ENSG00000175221	ENSG00000175221	protein_coding	893187	-1	-230466	24150	-230466	16	0	16	226776	1892724	1665948	64959
CD_DeLange_28067908_1	CD (DeLange, EUR)	IMD	CD4_TEM_OneK1K	CD4_TEM_OneK1K	CD4	Single cell	ENSG00000105373	NOP53	5193	1.17349924423854e-08	4.15056846872196e-06	0.00281922404904435	0.997135834948359	4.07786991354855e-05	19:48703417	rs601338	chr19.6		19	48703417	19:47755569	5.93106e-08	19:48703417	2.11970470597344e-11	6072	6786	0.975167680627433	0.999999360139289	46745722	48745473	ENSG00000105373	ENSG00000105373	protein_coding	47745546	1	957871	10023	957871	41	0	41	46745722	48745473	1999751	64960
CD_DeLange_28067908_1	CD (DeLange, EUR)	IMD	CD4_TEM_OneK1K	CD4_TEM_OneK1K	CD4	Single cell	ENSG00000142534	RPS11	5119	1.40038238266126e-11	4.16232456466221e-06	3.36439801371386e-06	0.999992335472707	1.37790711409452e-07	19:48703417	rs601338	chr19.6		19	48703417	19:49475232	3.76516e-12	19:48703417	2.11970470597344e-11	6021	6817	0.969072250963373	0.999998842065333	48496593	50496351	ENSG00000142534	ENSG00000142534	protein_coding	49496434	1	-793017	-21202	-793017	51	2	51	48496593	50496351	1999758	64961
CD_DeLange_28067908_1	CD (DeLange, EUR)	IMD	CD4_TEM_OneK1K	CD4_TEM_OneK1K	CD4	Single cell	ENSG00000125534	PPDPF	5970	3.89806915366499e-20	3.13516697680944e-08	1.24333697677359e-12	0.999999968435653	2.11431651770981e-10	20:63521166	rs72629024	chr20.2		20	63521166	20:63518487	7.53129e-20	20:63697746	2.41849971375228e-13	6813	7417	0.998434989971477	0.98396302997379	62544538	64287540	ENSG00000125534	ENSG00000125534	protein_coding	63520765	1	401	-2278	176981	0	0	11	62520822	64328939	1808117	64963
CD_DeLange_28067908_1	CD (DeLange, EUR)	IMD	CD4_TEM_OneK1K	CD4_TEM_OneK1K	CD4	Single cell	ENSG00000197457	STMN3	5528	1.74849958492835e-12	2.98244052287106e-08	5.57705392105184e-05	0.95118848003351	0.0487557196011276	20:63645631	rs6062294	chr20.2		20	63645631	20:63638254	6.30049e-11	20:63697746	2.41849971375228e-13	6216	6864	0.979441089638809	0.983963030300654	62658119	64287540	ENSG00000197457	ENSG00000197457	protein_coding	63653424	-1	7793	15170	-44322	0	0	3	62658093	64328939	1670846	64964
CD_DeLange_28067908_1	CD (DeLange, EUR)	IMD	CD4_TEM_OneK1K	CD4_TEM_OneK1K	CD4	Single cell	ENSG00000265590	CFAP298-TCP10L	5115	5.75094497175428e-10	1.32934152079267e-08	0.0414196936238031	0.957421528170837	0.00115876433685041	21:33404389	rs2284553	chr21.2		21	33404389	21:32529264	1.28616e-10	21:33404389	9.98918268012825e-15	5551	6436	0.982211224091573	0.999999827120674	31612465	33611325	ENSG00000265590	ENSG00000265590	protein_coding	32612865	-1	-791524	83601	-791524	18	2	18	31612465	33611325	1998860	64965
CD_DeLange_28067908_1	CD (DeLange, EUR)	IMD	CD4_TEM_OneK1K	CD4_TEM_OneK1K	CD4	Single cell	ENSG00000237945	LINC00649	4493	6.20744287993608e-20	1.3884557015172e-08	4.47075321637402e-12	0.999999986051258	5.97162437618146e-11	21:33931656	rs8130507	chr21.2		21	33931656	21:33931656	5.5356e-18	21:33404389	9.98918268012825e-15	4872	6267	0.988055747593908	0.999999826941746	32916149	34915488	ENSG00000237945	ENSG00000237945	lncRNA	33931587	1	69	69	-527198	1	1	9	32916149	34915488	1999339	64966
CD_DeLange_28067908_1	CD (DeLange, EUR)	IMD	CD4_T_flu_Randolph	CD4_T_flu_Randolph	CD4	Single cell	ENSG00000094975	SUCO	4084	3.56249662088159e-17	7.78211391045992e-17	0.3103691206616	0.677964074749443	0.0116668045889573	1:172887910	rs6704109	chr1.8		1	172887910	1:172449955	2.69814e-08	1:172887910	4.57061840611247e-22	6277	5714	0.921133071737834	0.99930606156434	171533431	173532271	ENSG00000094975	ENSG00000094975	protein_coding	172533150	1	354760	-83195	354760	2	0	2	171533431	173532271	1998840	59066
CD_DeLange_28067908_1	CD (DeLange, EUR)	IMD	CD4_T_flu_Randolph	CD4_T_flu_Randolph	CD4	Single cell	ENSG00000094975	SUCO	4084	3.56249662088159e-17	7.78211391045992e-17	0.3103691206616	0.677964074749443	0.0116668045889573	1:172887910	rs6704109	chr1.9		1	172887910	1:172449955	2.69814e-08	1:172887910	4.57061840611247e-22	6277	5714	0.921133071737834	0.99930606156434	171533431	173532271	ENSG00000094975	ENSG00000094975	protein_coding	172533150	1	354760	-83195	354760	2	0	2	171533431	173532271	1998840	59066
CD_DeLange_28067908_1	CD (DeLange, EUR)	IMD	CD4_T_flu_Randolph	CD4_T_flu_Randolph	CD4	Single cell	ENSG00000162892	IL24	2910	3.97092803545153e-13	7.47051243501245e-09	5.31517284351192e-05	0.999944200890639	2.63991001713751e-06	1:206781696	rs3122605	chr1.12		1	206781696	1:206894937	7.93101e-11	1:206781696	1.35597937559212e-14	5949	4493	0.980843023109294	0.999999278111148	205897885	207897301	ENSG00000162892	ENSG00000162892	protein_coding	206897443	1	-115747	-2506	-115747	1	0	1	205897885	207897301	1999416	59067
CD_DeLange_28067908_1	CD (DeLange, EUR)	IMD	CD4_T_flu_Randolph	CD4_T_flu_Randolph	CD4	Single cell	ENSG00000115138	POMC	3454	4.20626991366942e-08	8.9383244892386e-07	0.0448552718568051	0.953170679125783	0.00197311312226524	2:24938367	rs4343432	chr2.1		2	24938367	2:25148608	4.63113e-09	2:24938367	4.14642290914365e-12	4953	5255	0.93985338424625	0.999999419582893	24169025	26168506	ENSG00000115138	ENSG00000115138	protein_coding	25168580	-1	230213	19972	230213	3	0	3	24169025	26168506	1999481	59082
CD_DeLange_28067908_1	CD (DeLange, EUR)	IMD	CD4_T_flu_Randolph	CD4_T_flu_Randolph	CD4	Single cell	ENSG00000163806	SPDYA	4813	3.72069471282078e-08	2.37974052075859e-06	0.0153838843334107	0.983945365241451	0.000668333477672648	2:28391534	rs11677002	chr2.3		2	28391534	2:28751273	7.19925e-09	2:28391534	5.35981222558739e-12	7109	6889	0.994171510968591	0.999999515519162	27785918	29782144	ENSG00000163806	ENSG00000163806	protein_coding	28810834	1	-419300	-59561	-419300	10	3	10	27782890	29782144	1999254	59083
CD_DeLange_28067908_1	CD (DeLange, EUR)	IMD	CD4_T_flu_Randolph	CD4_T_flu_Randolph	CD4	Single cell	ENSG00000237651	C2orf74	3435	8.22644990755935e-14	1.16096932267554e-08	7.08579115200859e-06	0.999992248910848	6.53688223140581e-07	2:60972192	rs112401990	chr2.5		2	60972192	2:61153487	4.11822e-12	2:60977506	4.70413857670864e-14	5329	5493	0.935920679562093	0.999999988174163	60147116	62144666	ENSG00000237651	ENSG00000237651	protein_coding	61162188	1	-189996	-8701	-184682	4	0	4	60145283	62144666	1999383	59084
CD_DeLange_28067908_1	CD (DeLange, EUR)	IMD	CD4_T_flu_Randolph	CD4_T_flu_Randolph	CD4	Single cell	ENSG00000115464	USP34	3464	8.11646048211836e-10	1.07650307805783e-08	0.0699105275611416	0.927232190134121	0.00285727072805926	2:60977506	rs7608697	chr2.5		2	60977506	2:61251875	1.33105e-08	2:60977506	4.70413857670864e-14	5422	5447	0.983253851537531	0.999999979306725	60471152	62470095	ENSG00000115464	ENSG00000115464	protein_coding	61471087	-1	493581	219212	493581	9	1	9	60471152	62470436	1999284	59086
CD_DeLange_28067908_1	CD (DeLange, EUR)	IMD	CD4_T_flu_Randolph	CD4_T_flu_Randolph	CD4	Single cell	ENSG00000173209	AHSA2P	3425	4.38918979543215e-10	1.11456252846783e-08	0.0378059583013447	0.96001574827088	0.00217828184323102	2:60977506	rs7608697	chr2.5		2	60977506	2:61168791	8.46584e-10	2:60977506	4.70413857670864e-14	5295	5483	0.991317824364543	0.999999988163532	60178356	62175172	ENSG00000173209	ENSG00000173209	transcribed_unitary_pseudogene	61177539	1	-200033	-8748	-200033	6	1	6	60178356	62176673	1998317	59085
CD_DeLange_28067908_1	CD (DeLange, EUR)	IMD	CD4_T_flu_Randolph	CD4_T_flu_Randolph	CD4	Single cell	ENSG00000115607	IL18RAP	4398	1.3678306270429e-11	8.07089804954805e-10	0.00245575438287379	0.143193326726813	0.854350918069546	2:102459750	rs6705001	chr2.6		2	102459750	2:102459750	1.17318e-08	2:102434465	1.20513700817429e-13	6625	6032	0.972488660935193	0.99999999804616	101418730	103418453	ENSG00000115607	ENSG00000115607	protein_coding	102423160	1	36590	36590	11305	3	3	2	101418730	103418453	1999723	59087
CD_DeLange_28067908_1	CD (DeLange, EUR)	IMD	CD4_T_flu_Randolph	CD4_T_flu_Randolph	CD4	Single cell	ENSG00000225963	AC009950.2	5432	3.42336332899882e-29	3.45265294897348e-09	9.91516774982688e-21	0.99999999652438	2.29706586121337e-11	2:230175350	rs2288329	chr2.9		2	230175350	2:230175350	9.78677e-22	2:230226508	2.38163547610963e-14	8191	7324	1	0.999999998857438	229122247	231118668	ENSG00000225963	ENSG00000225963	lncRNA	230121370	1	53980	53980	105138	0	0	2	229122247	231120827	1998580	59088
CD_DeLange_28067908_1	CD (DeLange, EUR)	IMD	CD4_T_flu_Randolph	CD4_T_flu_Randolph	CD4	Single cell	ENSG00000235419	AC010149.4	5111	2.12931570383941e-10	3.22957814971251e-09	0.0616718716797269	0.935384430117581	0.00294369476018291	2:230226508	rs13397985	chr2.9		2	230226508	2:230544455	1.85397e-08	2:230226508	2.38163547610963e-14	7778	6987	0.972982403528402	0.999999998855654	229580312	231577547	ENSG00000235419	ENSG00000235419	lncRNA	230580006	-1	353498	35551	353498	5	1	5	229580130	231578034	1997904	59089
CD_DeLange_28067908_1	CD (DeLange, EUR)	IMD	CD4_T_flu_Randolph	CD4_T_flu_Randolph	CD4	Single cell	ENSG00000213689	TREX1	1708	7.55904944535475e-21	2.47323256868625e-18	0.00304667521610332	0.996836262997961	0.000117061785937231	3:49435644	rs6446277	chr3.2		3	49435644	3:48372725	2.87659e-09	3:49435644	1.61835357173567e-23	2794	2992	0.909462290093101	0.979583699140875	47469288	49465733	ENSG00000213689	ENSG00000213689	protein_coding	48466230	1	969414	-93505	969414	43	5	43	47466154	49465733	1999579	59093
CD_DeLange_28067908_1	CD (DeLange, EUR)	IMD	CD4_T_flu_Randolph	CD4_T_flu_Randolph	CD4	Single cell	ENSG00000286242		4303	2.5404657495253e-08	1.18350197449563e-06	0.0209916349462753	0.977914616651179	0.00109253949591343	4:102267552	rs13107325	chr4.1		4	102267552	4:103053903	2.54133e-08	4:102267552	1.62500208343587e-12	7076	6005	0.915473608935653	0.999999622053907	101814280	103813715	ENSG00000286242	ENSG00000286242	lncRNA	102814252	1	-546700	239651	-546700	9	5	9	101814280	103813715	1999435	59095
CD_DeLange_28067908_1	CD (DeLange, EUR)	IMD	CD4_T_flu_Randolph	CD4_T_flu_Randolph	CD4	Single cell	ENSG00000123737	EXOSC9	4935	3.37250598884962e-10	8.16220436600618e-05	4.13149966466113e-06	0.999913555853891	6.90265533488075e-07	4:122639784	rs62324212	chr4.2		4	122639784	4:121800257	4.51153e-12	4:122639784	7.86984688461746e-11	6894	7158	0.991551399063728	0.999978854746578	120801413	122801106	ENSG00000123737	ENSG00000123737	protein_coding	121801323	1	838461	-1066	838461	8	0	8	120801413	122801311	1999898	59096
CD_DeLange_28067908_1	CD (DeLange, EUR)	IMD	CD4_T_flu_Randolph	CD4_T_flu_Randolph	CD4	Single cell	ENSG00000164308	ERAP2	4973	3.41301732431925e-37	1.2430861973048e-10	1.36281520461243e-27	0.495354075033823	0.50464592484187	5:96888176	rs4869313	chr5.3		5	96888176	5:96888176	8.64912e-23	5:96912106	1.12678905624285e-15	7224	7024	0.99997502814728	0.999999999947179	95875943	97875899	ENSG00000164308	ENSG00000164308	protein_coding	96876500	1	11676	11676	35606	0	0	0	95875943	97875899	1999956	59097
CD_DeLange_28067908_1	CD (DeLange, EUR)	IMD	CD4_T_flu_Randolph	CD4_T_flu_Randolph	CD4	Single cell	ENSG00000254099		4804	4.81806958034462e-14	1.28888649638978e-07	3.73816240267356e-07	0.999999473137642	2.41574215171291e-08	5:141971388	rs252131	chr5.8		5	141971388	5:141971388	3.57328e-14	5:142146492	3.4493195313667e-12	6852	6937	0.999986759756324	0.999999757648515	140983885	142982454	ENSG00000254099	ENSG00000254099	lncRNA	141982687	-1	11299	11299	-163805	0	0	2	140983885	142982454	1998569	59098
CD_DeLange_28067908_1	CD (DeLange, EUR)	IMD	CD4_T_flu_Randolph	CD4_T_flu_Randolph	CD4	Single cell	ENSG00000026297	RNASET2	5958	7.61373123606615e-21	1.80459792807234e-17	0.000311042579187548	0.736703616942552	0.262985340478258	6:166975615	rs1794700	chr6.8		6	166975615	6:166975615	1.46421e-09	6:167019278	6.91903520560992e-23	9854	8010	0.911377296401053	0.999999999999997	165958004	167957101	ENSG00000026297	ENSG00000026297	protein_coding	166956550	-1	-19065	-19065	-62728	0	0	5	165958004	167957101	1999097	59099
CD_DeLange_28067908_1	CD (DeLange, EUR)	IMD	CD4_T_flu_Randolph	CD4_T_flu_Randolph	CD4	Single cell	ENSG00000227598	RP1-167A14.2	6012	1.01885645595409e-21	1.80736696029999e-17	4.16231844881332e-05	0.737836572448292	0.262121804367222	6:166975615	rs1794700	chr6.8		6	166975615	6:166985144	1.31887e-10	6:167019278	6.91903520560992e-23	9905	8048	0.933886058690891	0.999999999999997	166000029	167998849	ENSG00000227598	ENSG00000227598	lncRNA	166999065	-1	23450	13921	-20213	1	1	3	165999394	167998849	1999455	59100
CD_DeLange_28067908_1	CD (DeLange, EUR)	IMD	CD4_T_flu_Randolph	CD4_T_flu_Randolph	CD4	Single cell	ENSG00000147813	NAPRT	4593	9.01923898528894e-17	7.5132259204354e-05	1.20035745849904e-12	0.999924359085898	5.08653696375899e-07	8:143580905	rs1809148	chr8.3		8	143580905	8:143580905	1.31026e-16	8:144042819	8.34835288985069e-11	8367	6342	0.999999999998799	0.99985452458677	142578671	144578315	ENSG00000147813	ENSG00000147813	protein_coding	143578330	-1	-2575	-2575	-464489	0	0	24	142578671	144578315	1999644	59101
CD_DeLange_28067908_1	CD (DeLange, EUR)	IMD	CD4_T_flu_Randolph	CD4_T_flu_Randolph	CD4	Single cell	ENSG00000161016	RPL8	1907	7.55296351432299e-12	7.51329287640643e-05	1.00520382010777e-07	0.999924159233174	6.07310128283653e-07	8:144792397	rs2954658	chr8.3		8	144792397	8:144792397	2.68211e-13	8:144042819	8.34835288985069e-11	4073	2947	0.99999596226103	0.999863954840457	143792787	145075236	ENSG00000161016	ENSG00000161016	protein_coding	144792390	-1	-7	-7	749571	0	0	42	143792787	145075727	1282940	59102
CD_DeLange_28067908_1	CD (DeLange, EUR)	IMD	CD4_T_flu_Randolph	CD4_T_flu_Randolph	CD4	Single cell	ENSG00000147789	ZNF7	1846	5.96444705363602e-11	7.51329020392507e-05	7.9379228828497e-07	0.999923675261645	3.97984383688435e-07	8:144849901	rs1209890	chr8.3		8	144849901	8:144849901	1.7425e-12	8:144042819	8.34835288985069e-11	3980	2848	0.99940212136561	0.999864178775357	143827895	145075236	ENSG00000147789	ENSG00000147789	protein_coding	144827560	1	22341	22341	-784741	0	0	44	143827895	145075727	1247832	59103
CD_DeLange_28067908_1	CD (DeLange, EUR)	IMD	CD4_T_flu_Randolph	CD4_T_flu_Randolph	CD4	Single cell	ENSG00000120210	INSL6	5642	1.25493830058691e-32	1.8731532835941e-16	6.69960049634762e-17	0.999999653683449	3.46316557749421e-07	9:5142216	rs12344116	chr9.1		9	5142216	9:5142216	9.78266e-18	9:4984530	9.00945744210033e-23	9006	7811	0.999999993886625	1	4185656	6185360	ENSG00000120210	ENSG00000120210	protein_coding	5185639	-1	43423	43423	201109	0	0	9	4185656	6185360	1999704	59104
CD_DeLange_28067908_1	CD (DeLange, EUR)	IMD	CD4_T_flu_Randolph	CD4_T_flu_Randolph	CD4	Single cell	ENSG00000035403	VCL	3251	2.08238571337606e-08	3.85238500352739e-06	0.00537528964339785	0.994420810139062	0.000200027008678375	10:73895870	rs2675670	chr10.6		10	73895870	10:74151922	2.61144e-08	10:73895870	2.54399814265058e-11	4908	4494	0.932001700022751	0.99999830420592	72995323	74994165	ENSG00000035403	ENSG00000035403	protein_coding	73998116	1	-102246	153806	-102246	2	3	2	72995323	74995069	1999746	59068
CD_DeLange_28067908_1	CD (DeLange, EUR)	IMD	CD4_T_flu_Randolph	CD4_T_flu_Randolph	CD4	Single cell	ENSG00000234118	RPL13AP6	4791	3.06800418857287e-12	2.20069496968564e-05	1.39407592885566e-07	0.999977736242677	1.17396964583563e-07	10:110947949	rs1581886	chr10.10		10	110947949	10:110947949	6.68373e-13	10:110425838	3.73983035309053e-11	6977	6955	0.999999936577611	0.999995984541771	109937497	111937057	ENSG00000234118	ENSG00000234118	processed_pseudogene	110937233	-1	-10716	-10716	511395	0	0	11	109937497	111937129	1999632	59069
CD_DeLange_28067908_1	CD (DeLange, EUR)	IMD	CD4_T_flu_Randolph	CD4_T_flu_Randolph	CD4	Single cell	ENSG00000257452		4056	4.12595139815784e-05	0.00156485972399632	0.0256073955071102	0.971214837687689	0.00157164756722342	12:112172910	rs11066188	chr12.3		12	112172910	12:113016397	1.68021e-08	12:112725851	3.9449199657697e-09	5683	5711	0.990498549330477	0.989950832207731	112017871	114016930	ENSG00000257452	ENSG00000257452	lncRNA	113017751	-1	844841	1354	291900	8	0	4	112017871	114017564	1999693	59072
CD_DeLange_28067908_1	CD (DeLange, EUR)	IMD	CD4_T_flu_Randolph	CD4_T_flu_Randolph	CD4	Single cell	ENSG00000257452		4056	4.12595139815784e-05	0.00156485972399632	0.0256073955071102	0.971214837687689	0.00157164756722342	12:112172910	rs11066188	chr12.4		12	112172910	12:113016397	1.68021e-08	12:112725851	3.9449199657697e-09	5683	5711	0.990498549330477	0.989950832207731	112017871	114016930	ENSG00000257452	ENSG00000257452	lncRNA	113017751	-1	844841	1354	291900	8	0	4	112017871	114017564	1999693	59072
CD_DeLange_28067908_1	CD (DeLange, EUR)	IMD	CD4_T_flu_Randolph	CD4_T_flu_Randolph	CD4	Single cell	ENSG00000089127	OAS1	3855	7.29551916912582e-10	0.00160828454701864	4.52887698069629e-07	0.998383058814497	8.20302123354713e-06	12:112919388	rs10774671	chr12.3		12	112919388	12:112921513	2.30443e-13	12:112725851	3.9449199657697e-09	5473	5414	0.959094492828411	0.989958375876219	111907252	113906755	ENSG00000089127	ENSG00000089127	protein_coding	112906962	1	12426	14551	-181111	0	0	1	111906952	113906755	1999803	59071
CD_DeLange_28067908_1	CD (DeLange, EUR)	IMD	CD4_T_flu_Randolph	CD4_T_flu_Randolph	CD4	Single cell	ENSG00000089127	OAS1	3855	7.29551916912582e-10	0.00160828454701864	4.52887698069629e-07	0.998383058814497	8.20302123354713e-06	12:112919388	rs10774671	chr12.4		12	112919388	12:112921513	2.30443e-13	12:112725851	3.9449199657697e-09	5473	5414	0.959094492828411	0.989958375876219	111907252	113906755	ENSG00000089127	ENSG00000089127	protein_coding	112906962	1	12426	14551	-181111	0	0	1	111906952	113906755	1999803	59071
CD_DeLange_28067908_1	CD (DeLange, EUR)	IMD	CD4_T_flu_Randolph	CD4_T_flu_Randolph	CD4	Single cell	ENSG00000133106	EPSTI1	4975	1.20940934095958e-17	2.03517001577634e-08	5.94254684412096e-10	0.999999978907219	1.46825563909223e-10	13:42992237	rs3825511	chr13.1		13	42992237	13:42992237	9.6747e-15	13:43901262	8.63142593914077e-14	7200	6815	0.999999999827782	0.999999931723994	41993494	43990264	ENSG00000133106	ENSG00000133106	protein_coding	42992241	-1	4	4	-909021	0	0	6	41993494	43990264	1996770	59073
CD_DeLange_28067908_1	CD (DeLange, EUR)	IMD	CD4_T_flu_Randolph	CD4_T_flu_Randolph	CD4	Single cell	ENSG00000120675	DNAJC15	4941	7.97554653148409e-15	2.03516921004707e-08	3.9188599559459e-07	0.999999572329911	1.54323963682549e-08	13:43901262	rs1373904	chr13.1		13	43901262	13:43033514	8.25282e-16	13:43901262	8.63142593914077e-14	7137	6779	0.999999877222742	0.999999931683585	42023594	44022923	ENSG00000120675	ENSG00000120675	protein_coding	43023586	1	877676	9928	877676	5	0	5	42023594	44023158	1999564	59074
CD_DeLange_28067908_1	CD (DeLange, EUR)	IMD	CD4_T_flu_Randolph	CD4_T_flu_Randolph	CD4	Single cell	ENSG00000178952	TUFM	2646	7.41767183767354e-12	3.82349189647662e-09	0.000463397810207699	0.237337310454697	0.762199287904188	16:28483100	rs42861	chr16.2		16	28483100	16:28550661	4.48846e-09	16:28483100	9.83393224276607e-14	5405	3636	0.91524780695541	0.999999806693108	27846825	29845995	ENSG00000178952	ENSG00000178952	protein_coding	28846348	-1	363248	295687	363248	19	15	19	27846770	29846125	1999355	59075
CD_DeLange_28067908_1	CD (DeLange, EUR)	IMD	CD4_T_flu_Randolph	CD4_T_flu_Randolph	CD4	Single cell	ENSG00000166750	SLFN5	4442	2.05849395873872e-83	6.17103863120842e-13	3.33573338583093e-71	0.999999999999375	3.92969956843116e-15	17:35244527	rs11080327	chr17.2		17	35244527	17:35244527	7.23117e-32	17:34266646	4.10566080851649e-18	7193	6548	1	0.999999999999887	34243076	36159050	ENSG00000166750	ENSG00000166750	protein_coding	35243072	1	1455	1455	-976426	0	0	23	34243076	36241104	1998028	59076
CD_DeLange_28067908_1	CD (DeLange, EUR)	IMD	CD4_T_flu_Randolph	CD4_T_flu_Randolph	CD4	Single cell	ENSG00000108771	DHX58	3150	9.04496410441213e-10	5.22065853312902e-07	0.00172860098326675	0.997729296917511	0.000541579128874177	17:42362183	rs744166	chr17.4		17	42362183	17:42105497	2.90898e-10	17:42373080	1.71912480086628e-12	5774	4542	0.995809449335548	0.999999721710494	41112827	43112347	ENSG00000108771	ENSG00000108771	protein_coding	42112714	-1	-249469	7217	-260366	13	0	13	41112823	43112347	1999524	59077
CD_DeLange_28067908_1	CD (DeLange, EUR)	IMD	CD4_T_flu_Randolph	CD4_T_flu_Randolph	CD4	Single cell	ENSG00000108771	DHX58	3150	9.04496410441213e-10	5.22065853312902e-07	0.00172860098326675	0.997729296917511	0.000541579128874177	17:42362183	rs744166	chr17.5		17	42362183	17:42105497	2.90898e-10	17:42373080	1.71912480086628e-12	5774	4542	0.995809449335548	0.999999721710494	41112827	43112347	ENSG00000108771	ENSG00000108771	protein_coding	42112714	-1	-249469	7217	-260366	13	0	13	41112823	43112347	1999524	59077
CD_DeLange_28067908_1	CD (DeLange, EUR)	IMD	CD4_T_flu_Randolph	CD4_T_flu_Randolph	CD4	Single cell	ENSG00000188825	LINC00910	2957	3.94358842251742e-07	4.56630860660769e-05	0.00855905355165598	0.991058121398409	0.000336767605027498	17:42391974	rs4796647	chr17.5		17	42391974	17:43327053	4.98579e-09	17:42391974	1.16528609709491e-10	5074	4376	0.905429875349401	0.999970183898751	42390192	44387547	ENSG00000188825	ENSG00000188825	lncRNA	43389200	-1	997226	62147	997226	56	2	56	42389516	44388818	1999302	59078
CD_DeLange_28067908_1	CD (DeLange, EUR)	IMD	CD4_T_flu_Randolph	CD4_T_flu_Randolph	CD4	Single cell	ENSG00000228300	FAM174C	5593	1.14961180137777e-16	4.33743309455983e-15	0.0257932346862184	0.973164942037007	0.00104182327676801	19:1123653	rs4807570	chr19.1		19	1123653	19:1274602	2.69062e-08	19:1123653	6.38669659146761e-21	9625	8038	0.98932662773803	0.999999999999292	276245	2275472	ENSG00000228300	ENSG00000228300	protein_coding	1275530	1	-151877	-928	-151877	9	0	9	276245	2275472	1999227	59079
CD_DeLange_28067908_1	CD (DeLange, EUR)	IMD	CD4_T_flu_Randolph	CD4_T_flu_Randolph	CD4	Single cell	ENSG00000228300	FAM174C	5593	1.14961180137777e-16	4.33743309455983e-15	0.0257932346862184	0.973164942037007	0.00104182327676801	19:1123653	rs4807570	chr19.2		19	1123653	19:1274602	2.69062e-08	19:1123653	6.38669659146761e-21	9625	8038	0.98932662773803	0.999999999999292	276245	2275472	ENSG00000228300	ENSG00000228300	protein_coding	1275530	1	-151877	-928	-151877	9	0	9	276245	2275472	1999227	59079
CD_DeLange_28067908_1	CD (DeLange, EUR)	IMD	CD4_T_flu_Randolph	CD4_T_flu_Randolph	CD4	Single cell	ENSG00000268001	CARD8-AS1	5488	6.41528511912925e-28	4.16247182565975e-06	1.54121360181859e-22	0.999995803042627	3.44855496761058e-08	19:48254096	rs4544344	chr19.6		19	48254096	19:48254096	1.69119e-21	19:48703417	2.11970470597344e-11	8349	7631	1	0.999999198894644	47255987	49255604	ENSG00000268001	ENSG00000268001	lncRNA	48255675	1	-1579	-1579	447742	0	0	25	47255717	49255604	1999887	59081
CD_DeLange_28067908_1	CD (DeLange, EUR)	IMD	CD4_T_flu_Randolph	CD4_T_flu_Randolph	CD4	Single cell	ENSG00000268583	CTC-453G23.8	5386	5.46548047696376e-10	4.16189865868744e-06	0.000131303169353177	0.999858072226096	6.46215934194347e-06	19:48703417	rs601338	chr19.6		19	48703417	19:48214075	2.83723e-12	19:48703417	2.11970470597344e-11	8181	7479	0.999962077539014	0.999999217311061	47204170	49204052	ENSG00000268583	ENSG00000268583	lncRNA	48204099	1	499318	9976	499318	26	0	26	47204170	49204052	1999882	59080
CD_DeLange_28067908_1	CD (DeLange, EUR)	IMD	CD4_T_flu_Randolph	CD4_T_flu_Randolph	CD4	Single cell	ENSG00000130589	HELZ2	5272	1.166350948496e-16	3.13516697831174e-08	3.72021941745469e-09	0.999999964393702	5.34404878859742e-10	20:63569576	rs6089925	chr20.2		20	63569576	20:63569576	3.84761e-14	20:63697746	2.41849971375228e-13	7536	7216	0.999651614147249	0.983963025855187	62574463	64328876	ENSG00000130589	ENSG00000130589	protein_coding	63574239	-1	4663	4663	-123507	0	0	6	62574362	64333832	1759470	59090
CD_DeLange_28067908_1	CD (DeLange, EUR)	IMD	CD4_T_flu_Randolph	CD4_T_flu_Randolph	CD4	Single cell	ENSG00000155307	SAMSN1	5405	1.58039032118011e-22	6.5509251730025e-22	0.192864542207109	0.799433420428776	0.00770203736411613	21:15447762	rs1297269	chr21.1		21	15447762	21:14590333	3.22262e-08	21:15447762	1.38251996484349e-27	9102	7279	0.902189535042948	0.999999999999997	13828305	15658558	ENSG00000155307	ENSG00000155307	protein_coding	14546315	-1	-901447	-44018	-901447	8	1	8	13773019	15658558	1885539	59091
CD_DeLange_28067908_1	CD (DeLange, EUR)	IMD	CD4_T_flu_Randolph	CD4_T_flu_Randolph	CD4	Single cell	ENSG00000142188	TMEM50B	3823	1.06221897037754e-10	1.37729995489759e-08	0.0076503637441697	0.991964722593214	0.000384899783396552	21:33404389	rs2284553	chr21.2		21	33404389	21:33446824	5.7744e-08	21:33404389	9.98918268012825e-15	5826	5521	0.916575371573438	0.999999978323218	32480123	34373695	ENSG00000142188	ENSG00000142188	protein_coding	33479974	-1	75585	33150	75585	0	0	0	32479978	34374035	1894057	59092
CD_DeLange_28067908_1	CD (DeLange, EUR)	IMD	CD4_T_Naive_Randolph	CD4_T_naive_Randolph	CD4	Single cell	ENSG00000157978	LDLRAP1	3827	1.23068327754592e-05	0.0769792308355019	0.000147489077065915	0.922543444017028	0.000317529237628636	1:25569035	rs3924235	chr1.1		1	25569035	1:25569035	4.78036e-10	1:25561509	4.55526522611338e-10	6247	5162	0.999962244887582	0.988193097269084	24543852	26543119	ENSG00000157978	ENSG00000157978	protein_coding	25543606	1	25429	25429	17903	0	0	0	24543615	26543119	1999504	59714
CD_DeLange_28067908_1	CD (DeLange, EUR)	IMD	CD4_T_Naive_Randolph	CD4_T_naive_Randolph	CD4	Single cell	ENSG00000066294	CD84	4504	1.29749661246544e-05	0.00116607894470497	0.0109861622728942	0.987341283218043	0.00049350059823377	1:160862065	rs114802258	chr1.7		1	160862065	1:160607830	2.8766e-09	1:160862065	5.02463668028413e-09	6945	6691	0.996917879303636	0.999665680192227	159579537	161568453	ENSG00000066294	ENSG00000066294	protein_coding	160579496	-1	-282569	-28334	-282569	8	0	8	159579537	161579181	1999644	59715
CD_DeLange_28067908_1	CD (DeLange, EUR)	IMD	CD4_T_Naive_Randolph	CD4_T_naive_Randolph	CD4	Single cell	ENSG00000094975	SUCO	4084	2.80005036787101e-18	1.11881655833613e-16	0.0243943858189333	0.974725090219914	0.00088052396115105	1:172887910	rs6704109	chr1.8		1	172887910	1:172450820	5.29582e-10	1:172887910	4.57061840611247e-22	6277	5714	0.994354618443958	0.99930606156434	171533431	173532271	ENSG00000094975	ENSG00000094975	protein_coding	172533150	1	354760	-82330	354760	2	0	2	171533431	173532271	1998840	59716
CD_DeLange_28067908_1	CD (DeLange, EUR)	IMD	CD4_T_Naive_Randolph	CD4_T_naive_Randolph	CD4	Single cell	ENSG00000094975	SUCO	4084	2.80005036787101e-18	1.11881655833613e-16	0.0243943858189333	0.974725090219914	0.00088052396115105	1:172887910	rs6704109	chr1.9		1	172887910	1:172450820	5.29582e-10	1:172887910	4.57061840611247e-22	6277	5714	0.994354618443958	0.99930606156434	171533431	173532271	ENSG00000094975	ENSG00000094975	protein_coding	172533150	1	354760	-82330	354760	2	0	2	171533431	173532271	1998840	59716
CD_DeLange_28067908_1	CD (DeLange, EUR)	IMD	CD4_T_Naive_Randolph	CD4_T_naive_Randolph	CD4	Single cell	ENSG00000115138	POMC	3454	4.01272627041354e-09	9.33554774354716e-07	0.00427913404133696	0.99553377210396	0.000186156287201588	2:24938367	rs4343432	chr2.1		2	24938367	2:25166290	2.26351e-10	2:24938367	4.14642290914365e-12	4953	5255	0.984595112553315	0.999999419582893	24169025	26168506	ENSG00000115138	ENSG00000115138	protein_coding	25168580	-1	230213	2290	230213	3	0	3	24169025	26168506	1999481	59730
CD_DeLange_28067908_1	CD (DeLange, EUR)	IMD	CD4_T_Naive_Randolph	CD4_T_naive_Randolph	CD4	Single cell	ENSG00000274769		3467	3.17260266363785e-14	1.16097450753757e-08	2.73269759616735e-06	0.999996715281279	5.40411348387829e-07	2:61136154	rs2592491	chr2.5		2	61136154	2:61136154	3.06279e-12	2:60977506	4.70413857670864e-14	5375	5529	0.987556961645081	0.999999988188685	60115898	62115770	ENSG00000274769	ENSG00000274769	lncRNA	61115787	1	20367	20367	-138281	0	0	3	60115898	62115770	1999872	59731
CD_DeLange_28067908_1	CD (DeLange, EUR)	IMD	CD4_T_Naive_Randolph	CD4_T_naive_Randolph	CD4	Single cell	ENSG00000237651	C2orf74	3435	3.51383255527717e-20	1.16097801767679e-08	3.02661341278495e-12	0.999999739093985	2.49293208450682e-07	2:61160701	rs1177306	chr2.5		2	61160701	2:61160701	7.08576e-16	2:60977506	4.70413857670864e-14	5329	5493	0.994723186092045	0.999999988174163	60147116	62144666	ENSG00000237651	ENSG00000237651	protein_coding	61162188	1	-1487	-1487	-184682	0	0	4	60145283	62144666	1999383	59732
CD_DeLange_28067908_1	CD (DeLange, EUR)	IMD	CD4_T_Naive_Randolph	CD4_T_naive_Randolph	CD4	Single cell	ENSG00000225963	AC009950.2	5432	1.11191832783936e-19	3.45265294885129e-09	3.22047521256196e-11	0.999999996488974	2.61663950174119e-11	2:230175350	rs2288329	chr2.9		2	230175350	2:230175350	2.61387e-17	2:230226508	2.38163547610963e-14	8191	7324	0.999999999988926	0.999999998857438	229122247	231118668	ENSG00000225963	ENSG00000225963	lncRNA	230121370	1	53980	53980	105138	0	0	2	229122247	231120827	1998580	59734
CD_DeLange_28067908_1	CD (DeLange, EUR)	IMD	CD4_T_Naive_Randolph	CD4_T_naive_Randolph	CD4	Single cell	ENSG00000237126	AC073254.1	4571	1.04963411387949e-61	1.93049438633413e-56	5.43709392752041e-06	0.999994108109453	4.54796617487483e-07	2:233277353	rs3816234	chr2.10		2	233277353	2:232557527	6.29335e-12	2:233277353	1.51485428437541e-62	6803	6839	0.929954118367819	0.999999999999988	231612352	233611879	ENSG00000237126	ENSG00000237126	lncRNA	232611971	-1	-665382	54444	-665382	12	0	12	231612352	233611879	1999527	59735
CD_DeLange_28067908_1	CD (DeLange, EUR)	IMD	CD4_T_Naive_Randolph	CD4_T_naive_Randolph	CD4	Single cell	ENSG00000232112	TMA7	1705	3.45769010137981e-20	2.69340232800017e-18	0.0126651802961897	0.986565362517494	0.000769457186315231	3:49440033	rs13079643	chr3.2		3	49440033	3:48438327	1.16518e-08	3:49435644	1.61835357173567e-23	2800	2988	0.937392145239007	0.977580713051945	47440732	49440033	ENSG00000232112	ENSG00000232112	protein_coding	48440257	1	999776	-1930	995387	46	1	46	47440732	49440033	1999301	59740
CD_DeLange_28067908_1	CD (DeLange, EUR)	IMD	CD4_T_Naive_Randolph	CD4_T_naive_Randolph	CD4	Single cell	ENSG00000168273	UQCC5	2651	4.02380988765693e-05	0.000873607985563831	0.0439171314218367	0.953479956925569	0.00168906556815379	3:53099133	rs2581828	chr3.3		3	53099133	3:52531084	3.94154e-08	3:53099133	6.29816084532582e-09	4505	4456	0.939208060151699	0.998320608179814	51534121	53533698	ENSG00000168273	ENSG00000168273	protein_coding	52536605	1	562528	-5521	562528	21	1	21	51534121	53533698	1999577	59741
CD_DeLange_28067908_1	CD (DeLange, EUR)	IMD	CD4_T_Naive_Randolph	CD4_T_naive_Randolph	CD4	Single cell	ENSG00000164111	ANXA5	5049	2.19849388558059e-08	8.15995574098476e-05	0.000269326998886349	0.999637230379349	1.18210794165133e-05	4:122639784	rs62324212	chr4.2		4	122639784	4:121688774	2.12192e-11	4:122639784	7.86984688461746e-11	6965	7336	0.999254101573563	0.999978739894471	120697256	122696586	ENSG00000164111	ENSG00000164111	protein_coding	121696980	-1	-942804	8206	-942804	11	0	11	120697256	122696586	1999330	59744
CD_DeLange_28067908_1	CD (DeLange, EUR)	IMD	CD4_T_Naive_Randolph	CD4_T_naive_Randolph	CD4	Single cell	ENSG00000164308	ERAP2	4973	2.73615777662651e-37	1.18604594235392e-10	1.09254570541885e-27	0.472532301354281	0.527467698527113	5:96888176	rs4869313	chr5.3		5	96888176	5:96888176	7.81207e-23	5:96912106	1.12678905624285e-15	7224	7024	0.998870025084206	0.999999999947179	95875943	97875899	ENSG00000164308	ENSG00000164308	protein_coding	96876500	1	11676	11676	35606	0	0	0	95875943	97875899	1999956	59745
CD_DeLange_28067908_1	CD (DeLange, EUR)	IMD	CD4_T_Naive_Randolph	CD4_T_naive_Randolph	CD4	Single cell	ENSG00000254099		4804	1.91078091629982e-18	1.28888699996024e-07	1.48250440595489e-11	0.999999863873251	7.22322255089094e-09	5:141974475	rs164495	chr5.8		5	141974475	5:141969836	5.32741e-17	5:142146492	3.4493195313667e-12	6852	6937	0.99999999988564	0.999999757648515	140983885	142982454	ENSG00000254099	ENSG00000254099	lncRNA	141982687	-1	8212	12851	-163805	0	0	2	140983885	142982454	1998569	59747
CD_DeLange_28067908_1	CD (DeLange, EUR)	IMD	CD4_T_Naive_Randolph	CD4_T_naive_Randolph	CD4	Single cell	ENSG00000198818	SFT2D1	6498	6.37153024407935e-21	2.44714409949243e-17	0.000260295135071496	0.999727953160758	1.17517041703043e-05	6:167019278	rs35171809	chr6.8		6	167019278	6:166317011	2.42892e-11	6:167019278	6.91903520560992e-23	9958	8565	0.999904621910409	0.999999999999997	165342739	167341233	ENSG00000198818	ENSG00000198818	protein_coding	166342545	-1	-676733	25534	-676733	14	1	14	165342739	167341910	1999171	59748
CD_DeLange_28067908_1	CD (DeLange, EUR)	IMD	CD4_T_Naive_Randolph	CD4_T_naive_Randolph	CD4	Single cell	ENSG00000106070	GRB10	4864	9.5282671591047e-08	2.74531657424681e-06	0.0334988368078924	0.96517717867068	0.00132114392218163	7:50267184	rs9656588	chr7.1		7	50267184	7:50740336	2.04947e-09	7:50267184	8.02222151155839e-12	7414	6782	0.990783229604445	0.999998490252679	49794092	51792338	ENSG00000106070	ENSG00000106070	protein_coding	50782896	-1	515712	42560	515712	5	0	5	49794092	51792537	1998445	59749
CD_DeLange_28067908_1	CD (DeLange, EUR)	IMD	CD4_T_Naive_Randolph	CD4_T_naive_Randolph	CD4	Single cell	ENSG00000170873	MTSS1	4826	2.02578886690522e-14	4.99161979327702e-10	4.05820810894006e-05	0.999957704544521	1.71287520881891e-06	8:125516832	rs4380956	chr8.1		8	125516832	8:124564869	2.23155e-11	8:125516832	1.24419211485436e-15	7619	6909	0.947348498463196	0.999999986749282	123729343	125728041	ENSG00000170873	ENSG00000170873	protein_coding	124728473	-1	-788359	163604	-788359	12	0	12	123728471	125728420	1999949	59750
CD_DeLange_28067908_1	CD (DeLange, EUR)	IMD	CD4_T_Naive_Randolph	CD4_T_naive_Randolph	CD4	Single cell	ENSG00000147813	NAPRT	4593	1.68499833820513e-17	7.51322592064691e-05	2.24253989291339e-13	0.999924359114105	5.08626464084606e-07	8:143580905	rs1809148	chr8.3		8	143580905	8:143580905	5.40887e-17	8:144042819	8.34835288985069e-11	8367	6342	0.999999999999825	0.99985452458677	142578671	144578315	ENSG00000147813	ENSG00000147813	protein_coding	143578330	-1	-2575	-2575	-464489	0	0	24	142578671	144578315	1999644	59751
CD_DeLange_28067908_1	CD (DeLange, EUR)	IMD	CD4_T_Naive_Randolph	CD4_T_naive_Randolph	CD4	Single cell	ENSG00000178209	PLEC	3912	3.22603040321087e-07	7.47946078776731e-05	0.00429345541979602	0.995425155188341	0.000206272180945385	8:144042819	rs79832570	chr8.3		8	144042819	8:143921861	9.34783e-10	8:144042819	8.34835288985069e-11	7797	5681	0.984629511220414	0.999854459323105	142976938	144975788	ENSG00000178209	ENSG00000178209	protein_coding	143939597	-1	-103222	17736	-103222	3	0	3	142976785	144975788	1999003	59752
CD_DeLange_28067908_1	CD (DeLange, EUR)	IMD	CD4_T_Naive_Randolph	CD4_T_naive_Randolph	CD4	Single cell	ENSG00000161016	RPL8	1907	9.23022148108749e-12	7.51329266279178e-05	1.22842562070308e-07	0.999924130791535	6.13430045719615e-07	8:144792397	rs2954658	chr8.3		8	144792397	8:144792397	2.94264e-13	8:144042819	8.34835288985069e-11	4073	2947	0.999981720614026	0.999863954840457	143792787	145075236	ENSG00000161016	ENSG00000161016	protein_coding	144792390	-1	-7	-7	749571	0	0	42	143792787	145075727	1282940	59753
CD_DeLange_28067908_1	CD (DeLange, EUR)	IMD	CD4_T_Naive_Randolph	CD4_T_naive_Randolph	CD4	Single cell	ENSG00000120210	INSL6	5642	1.44957810795642e-23	1.87315309033954e-16	7.73870253782007e-08	0.999999550461099	3.72151878154906e-07	9:5136434	rs2094393	chr9.1		9	5136434	9:5136434	6.06794e-13	9:4984530	9.00945744210033e-23	9006	7811	0.999854328505127	1	4185656	6185360	ENSG00000120210	ENSG00000120210	protein_coding	5185639	-1	49205	49205	201109	0	0	9	4185656	6185360	1999704	59754
CD_DeLange_28067908_1	CD (DeLange, EUR)	IMD	CD4_T_Naive_Randolph	CD4_T_naive_Randolph	CD4	Single cell	ENSG00000234118	RPL13AP6	4791	1.32205321133133e-11	2.20069391256423e-05	6.00730131154301e-07	0.999977255857246	1.36460277211966e-07	10:110425838	rs10884966	chr10.10		10	110425838	10:110937483	1.41558e-12	10:110425838	3.73983035309053e-11	6977	6955	0.999999788947199	0.999995984541771	109937497	111937057	ENSG00000234118	ENSG00000234118	processed_pseudogene	110937233	-1	511395	-250	511395	11	0	11	109937497	111937129	1999632	59717
CD_DeLange_28067908_1	CD (DeLange, EUR)	IMD	CD4_T_Naive_Randolph	CD4_T_naive_Randolph	CD4	Single cell	ENSG00000285732		4549	1.04597957798686e-21	4.59772919909871e-16	2.27498627293367e-06	0.99999761299393	1.12019800268521e-07	12:40430861	rs34635748	chr12.2		12	40430861	12:39604065	4.30249e-12	12:40430861	1.87202865412778e-21	7149	6860	0.999998813289715	0.981747754410947	38611933	40611502	ENSG00000285732	ENSG00000285732	lncRNA	39611819	1	819042	-7754	819042	9	0	9	38611933	40611502	1999569	59720
CD_DeLange_28067908_1	CD (DeLange, EUR)	IMD	CD4_T_Naive_Randolph	CD4_T_naive_Randolph	CD4	Single cell	ENSG00000120675	DNAJC15	4941	1.72263986714606e-19	2.03517003853873e-08	8.46435334208808e-12	0.999999979447566	1.92272229245745e-10	13:43033514	rs11618553	chr13.1		13	43033514	13:43039322	1.04348e-18	13:43901262	8.63142593914077e-14	7137	6779	0.999999999993601	0.999999931683585	42023594	44022923	ENSG00000120675	ENSG00000120675	protein_coding	43023586	1	9928	15736	877676	0	0	5	42023594	44023158	1999564	59722
CD_DeLange_28067908_1	CD (DeLange, EUR)	IMD	CD4_T_Naive_Randolph	CD4_T_naive_Randolph	CD4	Single cell	ENSG00000133106	EPSTI1	4975	1.02465018609005e-15	2.03516991057481e-08	5.03471531387887e-08	0.999999927211578	2.08956510553895e-09	13:43901262	rs1373904	chr13.1		13	43901262	13:42992237	3.05265e-13	13:43901262	8.63142593914077e-14	7200	6815	0.999999987947237	0.999999931723994	41993494	43990264	ENSG00000133106	ENSG00000133106	protein_coding	42992241	-1	-909021	4	-909021	6	0	6	41993494	43990264	1996770	59721
CD_DeLange_28067908_1	CD (DeLange, EUR)	IMD	CD4_T_Naive_Randolph	CD4_T_naive_Randolph	CD4	Single cell	ENSG00000178952	TUFM	2646	9.74766520503989e-12	2.72783226648282e-09	0.000608957474731045	0.168752233062765	0.830638806724924	16:28846324	rs7187776	chr16.2		16	28846324	16:28846324	9.99543e-10	16:28483100	9.83393224276607e-14	5405	3636	0.977536091683334	0.999999806693108	27846825	29845995	ENSG00000178952	ENSG00000178952	protein_coding	28846348	-1	24	24	363248	0	0	19	27846770	29846125	1999355	59723
CD_DeLange_28067908_1	CD (DeLange, EUR)	IMD	CD4_T_Naive_Randolph	CD4_T_naive_Randolph	CD4	Single cell	ENSG00000064666	CNN2	5073	2.08294252960452e-16	4.19394584958041e-15	0.0467338848119045	0.940948913623033	0.0123172015650568	19:1123379	rs4807569	chr19.1		19	1123379	19:1011339	8.57689e-09	19:1123653	6.38669659146761e-21	8986	7123	0.956719819630171	0.999999999999292	226776	2026202	ENSG00000064666	ENSG00000064666	protein_coding	1026608	1	96771	-15269	97045	4	2	4	81039	2026202	1945163	59725
CD_DeLange_28067908_1	CD (DeLange, EUR)	IMD	CD4_T_Naive_Randolph	CD4_T_naive_Randolph	CD4	Single cell	ENSG00000064666	CNN2	5073	2.08294252960452e-16	4.19394584958041e-15	0.0467338848119045	0.940948913623033	0.0123172015650568	19:1123379	rs4807569	chr19.2		19	1123379	19:1011339	8.57689e-09	19:1123653	6.38669659146761e-21	8986	7123	0.956719819630171	0.999999999999292	226776	2026202	ENSG00000064666	ENSG00000064666	protein_coding	1026608	1	96771	-15269	97045	4	2	4	81039	2026202	1945163	59725
CD_DeLange_28067908_1	CD (DeLange, EUR)	IMD	CD4_T_Naive_Randolph	CD4_T_naive_Randolph	CD4	Single cell	ENSG00000197766	CFD	4609	1.51607127159127e-18	4.45531892818193e-15	0.000340152928687074	0.999616362503826	4.34845674816675e-05	19:1123653	rs4807570	chr19.1		19	1123653	19:886945	6.92576e-10	19:1123653	6.38669659146761e-21	8199	6435	0.996288864544919	0.999999999999292	226776	1859391	ENSG00000197766	ENSG00000197766	protein_coding	859664	1	263989	27281	263989	17	0	17	81039	1859391	1778352	59726
CD_DeLange_28067908_1	CD (DeLange, EUR)	IMD	CD4_T_Naive_Randolph	CD4_T_naive_Randolph	CD4	Single cell	ENSG00000197766	CFD	4609	1.51607127159127e-18	4.45531892818193e-15	0.000340152928687074	0.999616362503826	4.34845674816675e-05	19:1123653	rs4807570	chr19.2		19	1123653	19:886945	6.92576e-10	19:1123653	6.38669659146761e-21	8199	6435	0.996288864544919	0.999999999999292	226776	1859391	ENSG00000197766	ENSG00000197766	protein_coding	859664	1	263989	27281	263989	17	0	17	81039	1859391	1778352	59726
CD_DeLange_28067908_1	CD (DeLange, EUR)	IMD	CD4_T_Naive_Randolph	CD4_T_naive_Randolph	CD4	Single cell	ENSG00000076662	ICAM3	4683	2.00318006141808e-11	4.04702176562067e-09	0.00492412586377935	0.994819920431878	0.000255949637290927	19:10381598	rs144309607	chr19.4		19	10381598	19:10340317	6.32953e-10	19:10381598	2.83704494498906e-15	7148	6547	0.996899828026246	0.999999895176218	9340901	11338906	ENSG00000076662	ENSG00000076662	protein_coding	10339624	-1	-41974	-693	-41974	1	0	1	9340076	11338950	1998874	59727
CD_DeLange_28067908_1	CD (DeLange, EUR)	IMD	CD4_T_Naive_Randolph	CD4_T_naive_Randolph	CD4	Single cell	ENSG00000268583	CTC-453G23.8	5386	1.95942719589761e-14	4.16247022622883e-06	4.70734461540134e-09	0.999995398154945	4.34667465664616e-07	19:48213594	rs6509363	chr19.6		19	48213594	19:48213594	1.7589e-15	19:48703417	2.11970470597344e-11	8181	7479	0.999999998451409	0.999999217311061	47204170	49204052	ENSG00000268583	ENSG00000268583	lncRNA	48204099	1	9495	9495	499318	0	0	26	47204170	49204052	1999882	59728
CD_DeLange_28067908_1	CD (DeLange, EUR)	IMD	CD4_T_Naive_Randolph	CD4_T_naive_Randolph	CD4	Single cell	ENSG00000268001	CARD8-AS1	5488	2.70493442723428e-18	4.16247182565064e-06	6.49835767836718e-13	0.999995803040424	3.44871041230737e-08	19:48254096	rs4544344	chr19.6		19	48254096	19:48254096	2.11108e-17	19:48703417	2.11970470597344e-11	8349	7631	0.999999999998825	0.999999198894644	47255987	49255604	ENSG00000268001	ENSG00000268001	lncRNA	48255675	1	-1579	-1579	447742	0	0	25	47255717	49255604	1999887	59729
CD_DeLange_28067908_1	CD (DeLange, EUR)	IMD	CD4_T_Naive_Randolph	CD4_T_naive_Randolph	CD4	Single cell	ENSG00000101191	DIDO1	6371	5.85165679259825e-10	3.07393514998822e-08	0.0186645771001242	0.980467585149587	0.00086780642577118	20:63685277	rs3787089	chr20.2		20	63685277	20:62901258	3.61047e-08	20:63697746	2.41849971375228e-13	9244	8718	0.981268184130885	0.983963025190195	61938114	63937933	ENSG00000101191	ENSG00000101191	protein_coding	62926505	-1	-758772	25247	-771241	27	0	28	61938114	63937933	1999819	59736
CD_DeLange_28067908_1	CD (DeLange, EUR)	IMD	CD4_T_Naive_Randolph	CD4_T_naive_Randolph	CD4	Single cell	ENSG00000196421	C20orf204	3781	9.37676152252016e-09	2.15606496728921e-08	0.299083308537188	0.687676884011524	0.0132397765138784	20:63718234	rs4809330	chr20.2		20	63718234	20:64017619	1.04648e-08	20:63697746	2.41849971375228e-13	5306	5144	0.93928650535732	0.983963028370434	63034465	64328876	ENSG00000196421	ENSG00000196421	protein_coding	64036182	1	-317948	-18563	-338436	18	0	20	63034465	64333832	1299367	59737
CD_DeLange_28067908_1	CD (DeLange, EUR)	IMD	CD4_T_Naive_Randolph	CD4_T_naive_Randolph	CD4	Single cell	ENSG00000142188	TMEM50B	3823	6.78444420507887e-12	1.38774926448262e-08	0.000488632451672651	0.999491303499245	2.00501648054568e-05	21:33404389	rs2284553	chr21.2		21	33404389	21:33454393	3.98477e-10	21:33404389	9.98918268012825e-15	5826	5521	0.948696266528121	0.999999978323218	32480123	34373695	ENSG00000142188	ENSG00000142188	protein_coding	33479974	-1	75585	25581	75585	0	0	0	32479978	34374035	1894057	59738
CD_DeLange_28067908_1	CD (DeLange, EUR)	IMD	CD4_T_Naive_Randolph	CD4_T_naive_Randolph	CD4	Single cell	ENSG00000230513	THAP7-AS1	3561	3.22022198646473e-13	2.85845676373556e-11	0.011134838975981	0.988392274252362	0.000472886742750343	22:21561877	rs5754100	chr22.1		22	21561877	22:21006953	4.23831e-09	22:21561877	2.62705354195564e-16	5920	5213	0.996858053292873	0.999999999637767	20002089	22001243	ENSG00000230513	ENSG00000230513	lncRNA	21001886	1	559991	5067	559991	14	1	14	20002089	22001469	1999380	59739
CD_DeLange_28067908_1	CD (DeLange, EUR)	IMD	CD4_anti_CD3_CD28_Sch	CD4_anti_CD3_CD28_Sch	CD4	Sorted cell	ENSG00000157978	LDLRAP1	3672	5.85474845572823e-35	0.0776744966242325	6.94969549868215e-34	0.922010115944203	0.000315387431567468	1:25563141	rs6687605	chr1.1		1	25563141	1:25563426	1.13386e-23	1:24977271	2.80506387077473e-07	4358	5161	1	0.979149299198106	24543852	26543119	ENSG00000157978	ENSG00000157978	protein_coding	25543606	1	19535	19820	-566335	0	0	15	24543852	26543119	1999267	53742
CD_DeLange_28067908_1	CD (DeLange, EUR)	IMD	CD4_anti_CD3_CD28_Sch	CD4_anti_CD3_CD28_Sch	CD4	Sorted cell	ENSG00000158006	PAFAH2	3249	0.000500259407322341	0.341968851323434	0.000954746994920083	0.652640992226835	0.00393515004748905	1:26008487	rs34884803	chr1.1		1	26008487	1:26008007	2.62117e-10	1:26592923	1.45237372492327e-06	3902	4631	0.999846656292901	0.907649348328674	24998278	26995661	ENSG00000158006	ENSG00000158006	protein_coding	25998063	-1	-10424	-9944	-594860	0	0	19	24998278	26995661	1997383	53743
CD_DeLange_28067908_1	CD (DeLange, EUR)	IMD	CD4_anti_CD3_CD28_Sch	CD4_anti_CD3_CD28_Sch	CD4	Sorted cell	ENSG00000142675	CNKSR1	2916	0.00123871498234636	0.346556090183626	0.0023172614151837	0.648298543104005	0.00158939031483915	1:26174754	rs2802345	chr1.1		1	26174754	1:26174754	2.23878e-10	1:26592923	1.45237372492327e-06	3547	4265	0.999400556363539	0.908685943712705	25177977	27177171	ENSG00000142675	ENSG00000142675	protein_coding	26177491	1	-2737	-2737	415432	0	0	13	25177977	27177171	1999194	53744
CD_DeLange_28067908_1	CD (DeLange, EUR)	IMD	CD4_anti_CD3_CD28_Sch	CD4_anti_CD3_CD28_Sch	CD4	Sorted cell	ENSG00000169442	CD52	3011	0.00214761629560563	0.344219702877117	0.00402373740051231	0.644914798257291	0.00469414516947393	1:26330500	rs11247918	chr1.1		1	26330500	1:26339692	5.47359e-09	1:26592923	1.45237372492327e-06	3644	4413	0.996702254715256	0.907313858587244	25336580	27317371	ENSG00000169442	ENSG00000169442	protein_coding	26317958	1	12542	21734	274965	1	1	8	25324141	27317371	1993230	53745
CD_DeLange_28067908_1	CD (DeLange, EUR)	IMD	CD4_anti_CD3_CD28_Sch	CD4_anti_CD3_CD28_Sch	CD4	Sorted cell	ENSG00000176092	CRYBG2	3043	0.0627606296906159	0.281961519867975	0.117598343093302	0.528309412603103	0.00937009474500339	1:26592923	rs12408288	chr1.1		1	26592923	1:26353477	1.21306e-07	1:26592923	1.45237372492327e-06	3675	4494	0.978300549862202	0.914811111151221	25360817	27359823	ENSG00000176092	ENSG00000176092	protein_coding	26354130	-1	-238793	653	-238793	6	0	6	25360817	27359823	1999006	53746
CD_DeLange_28067908_1	CD (DeLange, EUR)	IMD	CD4_anti_CD3_CD28_Sch	CD4_anti_CD3_CD28_Sch	CD4	Sorted cell	ENSG00000116717	GADD45A	4701	1.17495194079037e-91	4.59287411764555e-90	0.0249222966437412	0.974208075064183	0.000869628292069807	1:67215986	rs7517847	chr1.2		1	67215986	1:67760283	3.20335e-10	1:67215986	6.47746295521902e-97	5173	6807	0.997141081072229	0.99999999999999	66685502	68685053	ENSG00000116717	ENSG00000116717	protein_coding	67685201	1	-469215	75082	-469215	2	0	2	66685502	68685053	1999551	53748
CD_DeLange_28067908_1	CD (DeLange, EUR)	IMD	CD4_anti_CD3_CD28_Sch	CD4_anti_CD3_CD28_Sch	CD4	Sorted cell	ENSG00000116717	GADD45A	4701	1.17495194079037e-91	4.59287411764555e-90	0.0249222966437412	0.974208075064183	0.000869628292069807	1:67215986	rs7517847	chr1.3		1	67215986	1:67760283	3.20335e-10	1:67215986	6.47746295521902e-97	5173	6807	0.997141081072229	0.99999999999999	66685502	68685053	ENSG00000116717	ENSG00000116717	protein_coding	67685201	1	-469215	75082	-469215	2	0	2	66685502	68685053	1999551	53748
CD_DeLange_28067908_1	CD (DeLange, EUR)	IMD	CD4_anti_CD3_CD28_Sch	CD4_anti_CD3_CD28_Sch	CD4	Sorted cell	ENSG00000116717	GADD45A	4701	1.17495194079037e-91	4.59287411764555e-90	0.0249222966437412	0.974208075064183	0.000869628292069807	1:67215986	rs7517847	chr1.4		1	67215986	1:67760283	3.20335e-10	1:67215986	6.47746295521902e-97	5173	6807	0.997141081072229	0.99999999999999	66685502	68685053	ENSG00000116717	ENSG00000116717	protein_coding	67685201	1	-469215	75082	-469215	2	0	2	66685502	68685053	1999551	53748
CD_DeLange_28067908_1	CD (DeLange, EUR)	IMD	CD4_anti_CD3_CD28_Sch	CD4_anti_CD3_CD28_Sch	CD4	Sorted cell	ENSG00000116704	SLC35D1	4703	2.95703966660989e-93	4.70957713002564e-90	0.000627227524804008	0.998963259642278	0.000409512832905457	1:67216513	rs11576518	chr1.2		1	67216513	1:67053650	4.24834e-10	1:67215986	6.47746295521902e-97	5308	6619	0.937240078237788	0.99999999999999	66054161	68052906	ENSG00000116704	ENSG00000116704	protein_coding	67054148	-1	-162365	498	-161838	2	0	2	66054161	68052906	1998745	53747
CD_DeLange_28067908_1	CD (DeLange, EUR)	IMD	CD4_anti_CD3_CD28_Sch	CD4_anti_CD3_CD28_Sch	CD4	Sorted cell	ENSG00000116704	SLC35D1	4703	2.95703966660989e-93	4.70957713002564e-90	0.000627227524804008	0.998963259642278	0.000409512832905457	1:67216513	rs11576518	chr1.3		1	67216513	1:67053650	4.24834e-10	1:67215986	6.47746295521902e-97	5308	6619	0.937240078237788	0.99999999999999	66054161	68052906	ENSG00000116704	ENSG00000116704	protein_coding	67054148	-1	-162365	498	-161838	2	0	2	66054161	68052906	1998745	53747
CD_DeLange_28067908_1	CD (DeLange, EUR)	IMD	CD4_anti_CD3_CD28_Sch	CD4_anti_CD3_CD28_Sch	CD4	Sorted cell	ENSG00000116704	SLC35D1	4703	2.95703966660989e-93	4.70957713002564e-90	0.000627227524804008	0.998963259642278	0.000409512832905457	1:67216513	rs11576518	chr1.4		1	67216513	1:67053650	4.24834e-10	1:67215986	6.47746295521902e-97	5308	6619	0.937240078237788	0.99999999999999	66054161	68052906	ENSG00000116704	ENSG00000116704	protein_coding	67054148	-1	-162365	498	-161838	2	0	2	66054161	68052906	1998745	53747
CD_DeLange_28067908_1	CD (DeLange, EUR)	IMD	CD4_anti_CD3_CD28_Sch	CD4_anti_CD3_CD28_Sch	CD4	Sorted cell	ENSG00000143622	RIT1	2404	1.09143444592408e-19	0.00010933598379824	7.97855110037814e-16	0.798860540546085	0.201030123470118	1:155896362	rs72708205	chr1.6		1	155896362	1:155938032	5.7135e-18	1:155349877	4.02968370262558e-10	2727	4093	0.999994647570206	0.997907844953571	154911666	156909788	ENSG00000143622	ENSG00000143622	protein_coding	155911349	-1	14987	-26683	561472	0	1	15	154911666	156909788	1998122	53749
CD_DeLange_28067908_1	CD (DeLange, EUR)	IMD	CD4_anti_CD3_CD28_Sch	CD4_anti_CD3_CD28_Sch	CD4	Sorted cell	ENSG00000066294	CD84	4414	2.2081989257513e-07	0.0011793739476027	0.000186975226630262	0.998613393541597	2.00364642771132e-05	1:160862065	rs114802258	chr1.7		1	160862065	1:160595471	1.5583e-11	1:160862065	5.02463668028413e-09	5120	6691	0.994505954807024	0.999679709290876	159579537	161568453	ENSG00000066294	ENSG00000066294	protein_coding	160579496	-1	-282569	-15975	-282569	8	0	8	159579537	161579181	1999644	53751
CD_DeLange_28067908_1	CD (DeLange, EUR)	IMD	CD4_anti_CD3_CD28_Sch	CD4_anti_CD3_CD28_Sch	CD4	Sorted cell	ENSG00000215845	TSTD1	4386	1.99346234545081e-09	0.00140211505861574	1.41973864613509e-06	0.99858263410486	1.38291044172904e-05	1:161042970	rs2073653	chr1.7		1	161042970	1:161043813	2.10466e-12	1:160862065	5.02463668028413e-09	5231	6579	0.910003056686956	0.999663330155858	160039331	162038938	ENSG00000215845	ENSG00000215845	protein_coding	161038964	-1	-4006	-4849	176899	0	0	9	160039331	162038938	1999607	53752
CD_DeLange_28067908_1	CD (DeLange, EUR)	IMD	CD4_anti_CD3_CD28_Sch	CD4_anti_CD3_CD28_Sch	CD4	Sorted cell	ENSG00000118217	ATF6	4662	8.69876773272414e-11	0.00140223933716628	6.19471916317148e-08	0.99858726876509	1.0429863563758e-05	1:161909683	rs7519012	chr1.7		1	161909683	1:161896109	1.43055e-13	1:160862065	5.02463668028413e-09	5485	6809	0.956302615204141	0.999441742161858	160766482	162764820	ENSG00000118217	ENSG00000118217	protein_coding	161766320	1	143363	129789	-904255	1	1	59	160766482	162764820	1998338	53753
CD_DeLange_28067908_1	CD (DeLange, EUR)	IMD	CD4_anti_CD3_CD28_Sch	CD4_anti_CD3_CD28_Sch	CD4	Sorted cell	ENSG00000135845	PIGC	4131	4.21931708198423e-17	7.08119715754409e-17	0.367592133239371	0.616891639734902	0.0155162270257281	1:172887910	rs6704109	chr1.8		1	172887910	1:172353480	1.71804e-08	1:172887910	4.57061840611247e-22	4667	5773	0.949715544380991	0.99930606156434	171444111	173442576	ENSG00000135845	ENSG00000135845	protein_coding	172444069	-1	-443841	90589	-443841	3	1	3	171444111	173442576	1998465	53754
CD_DeLange_28067908_1	CD (DeLange, EUR)	IMD	CD4_anti_CD3_CD28_Sch	CD4_anti_CD3_CD28_Sch	CD4	Sorted cell	ENSG00000135845	PIGC	4131	4.21931708198423e-17	7.08119715754409e-17	0.367592133239371	0.616891639734902	0.0155162270257281	1:172887910	rs6704109	chr1.9		1	172887910	1:172353480	1.71804e-08	1:172887910	4.57061840611247e-22	4667	5773	0.949715544380991	0.99930606156434	171444111	173442576	ENSG00000135845	ENSG00000135845	protein_coding	172444069	-1	-443841	90589	-443841	3	1	3	171444111	173442576	1998465	53754
CD_DeLange_28067908_1	CD (DeLange, EUR)	IMD	CD4_anti_CD3_CD28_Sch	CD4_anti_CD3_CD28_Sch	CD4	Sorted cell	ENSG00000286619	PM20D1-AS1	3567	1.18609562786678e-30	7.47103690899762e-09	1.58759170016875e-22	0.999999992387444	1.41518197058536e-10	1:205830859	rs1772143	chr1.12		1	205830859	1:205830859	7.41014e-21	1:206781696	1.35597937559212e-14	4199	5416	0.999999999994986	0.999999691926891	204813419	206813200	ENSG00000286619	ENSG00000286619	lncRNA	205813322	1	17537	17537	968374	0	0	24	204813419	206813200	1999781	53756
CD_DeLange_28067908_1	CD (DeLange, EUR)	IMD	CD4_anti_CD3_CD28_Sch	CD4_anti_CD3_CD28_Sch	CD4	Sorted cell	ENSG00000117335	CD46	4274	6.29328648357649e-10	6.81323611838251e-09	0.0842369952981007	0.911958723139994	0.00380427411934142	1:206781696	rs3122605	chr1.12		1	206781696	1:207769813	2.39532e-08	1:206781696	1.35597937559212e-14	4989	6261	0.980248270692022	0.99999930583591	206752336	208751785	ENSG00000117335	ENSG00000117335	protein_coding	207752054	1	-970358	17759	-970358	20	1	20	206752336	208751785	1999449	53760
CD_DeLange_28067908_1	CD (DeLange, EUR)	IMD	CD4_anti_CD3_CD28_Sch	CD4_anti_CD3_CD28_Sch	CD4	Sorted cell	ENSG00000123836	PFKFB2	3118	1.5559961803722e-12	7.46929371758457e-09	0.000208273440707181	0.999781033259051	1.06858293937346e-05	1:206781696	rs3122605	chr1.12		1	206781696	1:207077111	5.21163e-10	1:206781696	1.35597937559212e-14	3625	4798	0.999862546432664	0.999999254338797	206342018	208033960	ENSG00000123836	ENSG00000123836	protein_coding	207053275	1	-271579	23836	-271579	9	0	9	206034513	208033960	1999447	53759
CD_DeLange_28067908_1	CD (DeLange, EUR)	IMD	CD4_anti_CD3_CD28_Sch	CD4_anti_CD3_CD28_Sch	CD4	Sorted cell	ENSG00000261000	RP11-534L20.5	2992	8.0821112575504e-11	7.38629584014012e-09	0.0108180800248297	0.988670587271429	0.000511325236622912	1:206781696	rs3122605	chr1.12		1	206781696	1:206497321	2.70724e-08	1:206781696	1.35597937559212e-14	3517	4708	0.998784027577809	0.999999254322103	205504079	207503423	ENSG00000261000	ENSG00000261000	lncRNA	206503948	1	277748	-6627	277748	10	1	10	205504079	207503460	1999381	53758
CD_DeLange_28067908_1	CD (DeLange, EUR)	IMD	CD4_anti_CD3_CD28_Sch	CD4_anti_CD3_CD28_Sch	CD4	Sorted cell	ENSG00000263528	IKBKE	3015	2.02750485866184e-14	7.47090811183007e-09	2.71385893030733e-06	0.999997144506802	1.3416334079098e-07	1:206781696	rs3122605	chr1.12		1	206781696	1:206473084	5.64259e-12	1:206781696	1.35597937559212e-14	3547	4770	0.999689586417946	0.999999254315873	205470641	207470328	ENSG00000263528	ENSG00000263528	protein_coding	206470476	1	311220	2608	311220	12	0	12	205470641	207470328	1999687	53757
CD_DeLange_28067908_1	CD (DeLange, EUR)	IMD	CD4_anti_CD3_CD28_Sch	CD4_anti_CD3_CD28_Sch	CD4	Sorted cell	ENSG00000138031	ADCY3	3456	4.44000668820491e-08	4.79338891752193e-07	0.0473477813029062	0.510277387174727	0.44237430778341	2:24927889	rs10185143	chr2.1		2	24927889	2:24914454	2.06125e-07	2:24938367	4.14642290914365e-12	3991	5427	0.922954150448341	0.999998570866524	23920752	25920200	ENSG00000138031	ENSG00000138031	protein_coding	24920237	-1	-7652	5783	-18130	0	0	0	23920705	25920200	1999495	53815
CD_DeLange_28067908_1	CD (DeLange, EUR)	IMD	CD4_anti_CD3_CD28_Sch	CD4_anti_CD3_CD28_Sch	CD4	Sorted cell	ENSG00000157992	KRTCAP3	2929	2.51855658049125e-10	2.21827263109193e-06	0.000113520595611031	0.999856896112064	2.73647678377382e-05	2:28391534	rs11677002	chr2.2		2	28391534	2:27412715	7.71088e-10	2:28391534	5.35981222558739e-12	3334	4918	0.909307407024825	0.999999270815541	26442985	28441680	ENSG00000157992	ENSG00000157992	protein_coding	27442381	1	949153	-29666	949153	17	1	17	26442985	28441680	1998695	53816
CD_DeLange_28067908_1	CD (DeLange, EUR)	IMD	CD4_anti_CD3_CD28_Sch	CD4_anti_CD3_CD28_Sch	CD4	Sorted cell	ENSG00000157992	KRTCAP3	2929	2.51855658049125e-10	2.21827263109193e-06	0.000113520595611031	0.999856896112064	2.73647678377382e-05	2:28391534	rs11677002	chr2.3		2	28391534	2:27412715	7.71088e-10	2:28391534	5.35981222558739e-12	3334	4918	0.909307407024825	0.999999270815541	26442985	28441680	ENSG00000157992	ENSG00000157992	protein_coding	27442381	1	949153	-29666	949153	17	1	17	26442985	28441680	1998695	53816
CD_DeLange_28067908_1	CD (DeLange, EUR)	IMD	CD4_anti_CD3_CD28_Sch	CD4_anti_CD3_CD28_Sch	CD4	Sorted cell	ENSG00000163798	SLC4A1AP	3148	3.10673864105576e-07	1.89183215730516e-06	0.140032520856866	0.852706153278774	0.00725912335833687	2:28391534	rs11677002	chr2.2		2	28391534	2:27650548	2.21417e-07	2:28391534	5.35981222558739e-12	3525	5104	0.93810474662401	0.99999930873663	26663591	28663138	ENSG00000163798	ENSG00000163798	protein_coding	27663889	1	727645	-13341	727645	7	1	7	26663591	28663138	1999547	53817
CD_DeLange_28067908_1	CD (DeLange, EUR)	IMD	CD4_anti_CD3_CD28_Sch	CD4_anti_CD3_CD28_Sch	CD4	Sorted cell	ENSG00000163798	SLC4A1AP	3148	3.10673864105576e-07	1.89183215730516e-06	0.140032520856866	0.852706153278774	0.00725912335833687	2:28391534	rs11677002	chr2.3		2	28391534	2:27650548	2.21417e-07	2:28391534	5.35981222558739e-12	3525	5104	0.93810474662401	0.99999930873663	26663591	28663138	ENSG00000163798	ENSG00000163798	protein_coding	27663889	1	727645	-13341	727645	7	1	7	26663591	28663138	1999547	53817
CD_DeLange_28067908_1	CD (DeLange, EUR)	IMD	CD4_anti_CD3_CD28_Sch	CD4_anti_CD3_CD28_Sch	CD4	Sorted cell	ENSG00000213639	PPP1CB	4571	8.61741281246265e-09	2.40959440987897e-06	0.00356302469635721	0.996289963751718	0.000144593340100583	2:28391534	rs11677002	chr2.3		2	28391534	2:28730690	2.03851e-08	2:28391534	5.35981222558739e-12	5069	6824	0.949579910439136	0.999999441250408	27752104	29750915	ENSG00000213639	ENSG00000213639	protein_coding	28751830	1	-360296	-21140	-360296	8	1	8	27752104	29750915	1998811	53818
CD_DeLange_28067908_1	CD (DeLange, EUR)	IMD	CD4_anti_CD3_CD28_Sch	CD4_anti_CD3_CD28_Sch	CD4	Sorted cell	ENSG00000152527	PLEKHH2	5242	2.89762202823442e-13	3.22232458140147e-08	8.99224968438248e-06	0.999990574841125	4.0068565546798e-07	2:43624107	rs55946629	chr2.4		2	43624107	2:43653651	8.68627e-12	2:43624107	3.02133465824527e-14	5943	7429	0.962137123753514	0.99999958540124	42637830	44636765	ENSG00000152527	ENSG00000152527	protein_coding	43637260	1	-13153	16391	-13153	0	0	0	42637830	44636765	1998935	53819
CD_DeLange_28067908_1	CD (DeLange, EUR)	IMD	CD4_anti_CD3_CD28_Sch	CD4_anti_CD3_CD28_Sch	CD4	Sorted cell	ENSG00000115604	IL18R1	4224	3.72032329036947e-11	5.52896596362026e-09	0.00667933591066002	0.992649511604349	0.00067114691882233	2:102309906	rs12470867	chr2.6		2	102309906	2:102308763	3.85593e-08	2:102434465	1.20513700817429e-13	4780	6010	0.924656822228458	0.999999998137217	101312463	103311356	ENSG00000115604	ENSG00000115604	protein_coding	102355796	1	-45890	-47033	78669	1	1	3	101312463	103311356	1998893	53820
CD_DeLange_28067908_1	CD (DeLange, EUR)	IMD	CD4_anti_CD3_CD28_Sch	CD4_anti_CD3_CD28_Sch	CD4	Sorted cell	ENSG00000115607	IL18RAP	4166	5.32505491120973e-10	5.01078803009681e-09	0.0956041389902644	0.899609460756465	0.00478639470997811	2:102434465	rs2110735	chr2.6		2	102434465	2:102419429	1.15817e-07	2:102434465	1.20513700817429e-13	4699	6032	0.932351993826053	0.999999998126304	101418730	103418453	ENSG00000115607	ENSG00000115607	protein_coding	102423160	1	11305	-3731	11305	2	0	2	101418730	103418453	1999723	53821
CD_DeLange_28067908_1	CD (DeLange, EUR)	IMD	CD4_anti_CD3_CD28_Sch	CD4_anti_CD3_CD28_Sch	CD4	Sorted cell	ENSG00000079263	SP140	5068	2.63464375293365e-17	3.45265292374283e-09	7.63078068044548e-09	0.999999988515434	4.01132368316425e-10	2:230230963	rs7563433	chr2.9		2	230230963	2:230319872	1.55661e-13	2:230226508	2.38163547610963e-14	5664	7213	0.999999991547494	0.999999998214917	229203436	231202161	ENSG00000079263	ENSG00000079263	protein_coding	230225736	1	5227	94136	772	0	0	0	229203436	231202161	1998725	53822
CD_DeLange_28067908_1	CD (DeLange, EUR)	IMD	CD4_anti_CD3_CD28_Sch	CD4_anti_CD3_CD28_Sch	CD4	Sorted cell	ENSG00000085982	USP40	5473	1.12179942622122e-60	1.93038753416614e-56	5.81090950413182e-05	0.999938753430839	3.13747412800861e-06	2:233277353	rs3816234	chr2.10		2	233277353	2:233555852	4.85169e-13	2:233277353	1.51485428437541e-62	6230	7586	0.999980407304259	0.999999999999988	232567923	234566728	ENSG00000085982	ENSG00000085982	protein_coding	233566782	-1	289429	10930	289429	4	0	4	232567923	234566728	1998805	53823
CD_DeLange_28067908_1	CD (DeLange, EUR)	IMD	CD4_anti_CD3_CD28_Sch	CD4_anti_CD3_CD28_Sch	CD4	Sorted cell	ENSG00000164054	SHISA5	1648	1.11696126332867e-18	2.58116200202862e-19	0.734103440858553	0.169449507052664	0.09644705208878	3:49502681	rs11708955	chr3.2		3	49502681	3:48566583	5.96145e-05	3:49502681	1.13188906809325e-23	1970	2997	0.956654931073603	0.987379991270589	47505547	49502719	ENSG00000164054	ENSG00000164054	protein_coding	48504174	-1	-998507	-62409	-998507	43	2	43	47505547	49502956	1997409	53841
CD_DeLange_28067908_1	CD (DeLange, EUR)	IMD	CD4_anti_CD3_CD28_Sch	CD4_anti_CD3_CD28_Sch	CD4	Sorted cell	ENSG00000225697	SLC26A6	1677	6.45568416754995e-19	3.51777971046979e-19	0.631596056175618	0.344115687717981	0.024288256106401	3:49629531	rs1873625	chr3.2		3	49629531	3:48643620	3.02787e-07	3:49629531	7.45309780512304e-24	1996	2975	0.972884586350226	0.974562039302575	47636545	49633791	ENSG00000225697	ENSG00000225697	protein_coding	48635461	-1	-994070	-8159	-994070	38	0	38	47636545	49634221	1997676	53842
CD_DeLange_28067908_1	CD (DeLange, EUR)	IMD	CD4_anti_CD3_CD28_Sch	CD4_anti_CD3_CD28_Sch	CD4	Sorted cell	ENSG00000004534	RBM6	2269	3.05058477256628e-21	4.67327485877523e-19	0.00648311226644925	0.993165125988189	0.000351761745362421	3:49660026	rs9836291	chr3.2		3	49660026	3:49904003	1.17077e-08	3:49660026	4.09103071628221e-24	2687	3484	0.935605625719967	0.988126411356474	48940200	50939708	ENSG00000004534	ENSG00000004534	protein_coding	49940150	1	-280124	-36147	-280124	16	1	16	48940200	50939708	1999508	53843
CD_DeLange_28067908_1	CD (DeLange, EUR)	IMD	CD4_anti_CD3_CD28_Sch	CD4_anti_CD3_CD28_Sch	CD4	Sorted cell	ENSG00000163939	PBRM1	2868	1.20765460205688e-14	0.000915373440061277	1.31808949902534e-11	0.999080454709647	4.17183710204836e-06	3:52688319	rs3774349	chr3.3		3	52688319	3:52688319	1.426e-15	3:53099133	6.29816084532582e-09	3509	4722	0.998683369552248	0.998612767655555	51687866	53685779	ENSG00000163939	ENSG00000163939	protein_coding	52685913	-1	-2406	-2406	-413220	1	1	20	51687866	53685779	1997913	53845
CD_DeLange_28067908_1	CD (DeLange, EUR)	IMD	CD4_anti_CD3_CD28_Sch	CD4_anti_CD3_CD28_Sch	CD4	Sorted cell	ENSG00000243696	MUSTN1	3095	4.27051721445131e-09	0.000915356073260033	4.66107443779131e-06	0.999069313905149	1.06646766355009e-05	3:52846112	rs6445541	chr3.3		3	52846112	3:52895056	4.83568e-14	3:53099133	6.29816084532582e-09	3748	4989	0.998959971987071	0.999061454970518	51835906	53832570	ENSG00000243696	ENSG00000243696	protein_coding	52835729	-1	-10383	-59327	-263404	0	0	5	51835906	53834906	1999000	53847
CD_DeLange_28067908_1	CD (DeLange, EUR)	IMD	CD4_anti_CD3_CD28_Sch	CD4_anti_CD3_CD28_Sch	CD4	Sorted cell	ENSG00000055955	ITIH4	3092	5.5299483551043e-09	0.000915353762405847	6.0356825932248e-06	0.999066226068147	1.23789569041049e-05	3:52871360	rs11712498	chr3.3		3	52871360	3:52890914	7.62289e-14	3:53099133	6.29816084532582e-09	3745	4982	0.999922607669476	0.999061642744986	51830833	53830380	ENSG00000055955	ENSG00000055955	protein_coding	52830672	-1	-40688	-60242	-268461	2	2	7	51830833	53830380	1999547	53846
CD_DeLange_28067908_1	CD (DeLange, EUR)	IMD	CD4_anti_CD3_CD28_Sch	CD4_anti_CD3_CD28_Sch	CD4	Sorted cell	ENSG00000213533	STIMATE	3135	6.38637737939872e-11	0.000915360325243735	6.97043489687251e-08	0.999073345007891	1.12248986512939e-05	3:52925200	rs11705797	chr3.3		3	52925200	3:52925200	2.88617e-15	3:53099133	6.29816084532582e-09	3804	5054	0.999947643151128	0.999061088906206	51897986	53897456	ENSG00000213533	ENSG00000213533	protein_coding	52897548	-1	-27652	-27652	-201585	2	2	4	51897986	53897456	1999470	53848
CD_DeLange_28067908_1	CD (DeLange, EUR)	IMD	CD4_anti_CD3_CD28_Sch	CD4_anti_CD3_CD28_Sch	CD4	Sorted cell	ENSG00000163933	RFT1	3420	4.60947450489574e-10	0.000281937799896197	5.03105797610222e-07	0.306337127278105	0.693380431355252	3:53091569	rs2564921	chr3.3		3	53091569	3:53084723	1.49815e-11	3:53099133	6.29816084532582e-09	4220	5384	0.999993317610811	0.999151159799964	52132131	54130283	ENSG00000163933	ENSG00000163933	protein_coding	53130435	-1	38866	45712	31302	1	1	1	52132131	54130283	1998152	53850
CD_DeLange_28067908_1	CD (DeLange, EUR)	IMD	CD4_anti_CD3_CD28_Sch	CD4_anti_CD3_CD28_Sch	CD4	Sorted cell	ENSG00000164087	POC1A	2355	0.000515384741257917	0.000375357032624153	0.562521577348057	0.409633093869714	0.0269545870083479	3:53099133	rs2581828	chr3.3		3	53099133	3:52098013	2.794e-07	3:53099133	6.29816084532582e-09	2870	4098	0.950307984795278	0.997315055400677	51154767	53154046	ENSG00000164087	ENSG00000164087	protein_coding	52154423	-1	-944710	56410	-944710	42	0	42	51154767	53154353	1999586	53844
CD_DeLange_28067908_1	CD (DeLange, EUR)	IMD	CD4_anti_CD3_CD28_Sch	CD4_anti_CD3_CD28_Sch	CD4	Sorted cell	ENSG00000248592	STIMATE-MUSTN1	3135	2.03866347475688e-05	0.000894014506652778	0.0222510668932042	0.975773273340978	0.00106125862441797	3:53099133	rs2581828	chr3.3		3	53099133	3:52908760	2.0783e-09	3:53099133	6.29816084532582e-09	3804	5054	0.963967905325091	0.999061088906206	51897986	53897456	ENSG00000248592	ENSG00000248592	protein_coding	52897562	-1	-201571	-11198	-201571	3	1	3	51897986	53897456	1999470	53849
CD_DeLange_28067908_1	CD (DeLange, EUR)	IMD	CD4_anti_CD3_CD28_Sch	CD4_anti_CD3_CD28_Sch	CD4	Sorted cell	ENSG00000163931	TKT	3704	2.16048251386646e-20	0.000915291061247852	2.35821017212422e-17	0.999058573399646	2.61355391058148e-05	3:53323802	rs150636862	chr3.3		3	53323802	3:53323802	2.99905e-20	3:53099133	6.29816084532582e-09	4551	5702	0.926655454520394	0.999155210938472	52256458	54255948	ENSG00000163931	ENSG00000163931	protein_coding	53256022	-1	-67780	-67780	156889	1	1	4	52256458	54255948	1999490	53851
CD_DeLange_28067908_1	CD (DeLange, EUR)	IMD	CD4_anti_CD3_CD28_Sch	CD4_anti_CD3_CD28_Sch	CD4	Sorted cell	ENSG00000113812	ACTR8	4267	1.80952999746774e-09	0.000915488721946188	1.97473700488253e-06	0.999071260774081	1.1273957438511e-05	3:53907137	rs9864389	chr3.3		3	53907137	3:53907137	6.80749e-12	3:53099133	6.29816084532582e-09	5219	6131	0.92352973159694	0.99932610546908	52882347	54880969	ENSG00000113812	ENSG00000113812	protein_coding	53882152	-1	-24985	-24985	783019	2	2	12	52882347	54880969	1998622	53852
CD_DeLange_28067908_1	CD (DeLange, EUR)	IMD	CD4_anti_CD3_CD28_Sch	CD4_anti_CD3_CD28_Sch	CD4	Sorted cell	ENSG00000145354	CISD2	3981	4.55839297151351e-10	1.20974812436244e-06	0.000376655405323535	0.999602612523689	1.95218670249814e-05	4:102267552	rs13107325	chr4.1		4	102267552	4:102799709	1.15873e-09	4:102267552	1.62500208343587e-12	4772	5982	0.932992582245308	0.999998570051959	101869456	103868550	ENSG00000145354	ENSG00000145354	protein_coding	102868992	1	-601440	-69283	-601440	12	3	12	101869456	103868550	1999094	53857
CD_DeLange_28067908_1	CD (DeLange, EUR)	IMD	CD4_anti_CD3_CD28_Sch	CD4_anti_CD3_CD28_Sch	CD4	Sorted cell	ENSG00000164039	BDH2	4030	1.14844952628303e-08	1.24027659010677e-06	0.00917064725442027	0.990389980778526	0.000438120205969422	4:102267552	rs13107325	chr4.1		4	102267552	4:103198962	6.34313e-09	4:102267552	1.62500208343587e-12	4636	6086	0.936845177512983	0.999998514469107	102100191	104099611	ENSG00000164039	ENSG00000164039	protein_coding	103099834	-1	832282	-99128	832282	16	1	16	102100191	104099611	1999420	53858
CD_DeLange_28067908_1	CD (DeLange, EUR)	IMD	CD4_anti_CD3_CD28_Sch	CD4_anti_CD3_CD28_Sch	CD4	Sorted cell	ENSG00000164111	ANXA5	5028	7.75334579712529e-12	8.16225691573852e-05	9.49823384507014e-08	0.999917025796867	1.25664388540266e-06	4:121695708	rs9998908	chr4.2		4	121695708	4:121697217	3.13231e-16	4:122639784	7.86984688461746e-11	5653	7336	0.999999855612784	0.999976608160209	120697256	122696586	ENSG00000164111	ENSG00000164111	protein_coding	121696980	-1	1272	-237	-942804	0	0	11	120697256	122696586	1999330	53859
CD_DeLange_28067908_1	CD (DeLange, EUR)	IMD	CD4_anti_CD3_CD28_Sch	CD4_anti_CD3_CD28_Sch	CD4	Sorted cell	ENSG00000164307	ERAP1	4683	2.81317833549184e-12	2.47440766321879e-10	0.011232999556003	0.988027606736643	0.000739393457100205	5:96912106	rs6873866	chr5.3		5	96912106	5:96803158	2.95959e-08	5:96912106	1.12678905624285e-15	5342	7012	0.997052562876765	0.99999999993856	95808885	97805674	ENSG00000164307	ENSG00000164307	protein_coding	96807945	-1	-104161	4787	-104161	1	1	1	95808885	97805674	1996789	53862
CD_DeLange_28067908_1	CD (DeLange, EUR)	IMD	CD4_anti_CD3_CD28_Sch	CD4_anti_CD3_CD28_Sch	CD4	Sorted cell	ENSG00000248734	CTD-2260A17.1	4624	1.05305325268712e-11	2.39492962326825e-10	0.0420483357583179	0.956290242175583	0.00166142181607656	5:96912106	rs6873866	chr5.3		5	96912106	5:96778789	1.38646e-09	5:96912106	1.12678905624285e-15	5278	6945	0.997121097312968	0.999999999938627	95785000	97783975	ENSG00000248734	ENSG00000248734	lncRNA	96784777	1	127329	-5988	127329	3	0	3	95785000	97783975	1998975	53860
CD_DeLange_28067908_1	CD (DeLange, EUR)	IMD	CD4_anti_CD3_CD28_Sch	CD4_anti_CD3_CD28_Sch	CD4	Sorted cell	ENSG00000272109		4683	9.44307602736895e-13	2.48870464123492e-10	0.00377061302813533	0.993732864855923	0.00249652186612589	5:96912106	rs6873866	chr5.3		5	96912106	5:96745179	2.05433e-09	5:96912106	1.12678905624285e-15	5342	7017	0.998952192304066	0.999999999938478	95804342	97803664	ENSG00000272109	ENSG00000272109	lncRNA	96803688	1	108418	-58509	108418	2	1	2	95804342	97803664	1999322	53861
CD_DeLange_28067908_1	CD (DeLange, EUR)	IMD	CD4_anti_CD3_CD28_Sch	CD4_anti_CD3_CD28_Sch	CD4	Sorted cell	ENSG00000164308	ERAP2	4693	9.17422180879448e-61	8.22254634400924e-11	3.66325974448557e-51	0.326979605210352	0.673020394707426	5:96916885	rs2910686	chr5.3		5	96916885	5:96916885	6.1922e-30	5:96912106	1.12678905624285e-15	5387	7023	0.999999492760471	0.999999999939065	95876057	97875899	ENSG00000164308	ENSG00000164308	protein_coding	96876500	1	40385	40385	35606	0	0	0	95876057	97875899	1999842	53863
CD_DeLange_28067908_1	CD (DeLange, EUR)	IMD	CD4_anti_CD3_CD28_Sch	CD4_anti_CD3_CD28_Sch	CD4	Sorted cell	ENSG00000072364	AFF4	4225	1.43097912107012e-30	7.85322505195974e-30	0.152999433696375	0.839647429916533	0.00735313638709953	5:132435113	rs2188962	chr5.7		5	132435113	5:132803616	1.27954e-07	5:132435113	5.44913510396935e-36	4761	6363	0.9775770953073	0.999999999999994	131965922	133963255	ENSG00000072364	ENSG00000072364	protein_coding	132963634	-1	528521	160018	528521	19	7	19	131963881	133963255	1999374	53864
CD_DeLange_28067908_1	CD (DeLange, EUR)	IMD	CD4_anti_CD3_CD28_Sch	CD4_anti_CD3_CD28_Sch	CD4	Sorted cell	ENSG00000123643	SLC36A1	5149	2.95204602181158e-22	6.7376924106254e-16	4.38138830695906e-07	0.999999543523456	1.83377132997423e-08	5:150848053	rs9637870	chr5.9		5	150848053	5:151482808	7.23477e-13	5:150848053	1.38064211736675e-20	5986	7067	0.998251764788121	0.999999999813347	150437392	152436350	ENSG00000123643	ENSG00000123643	protein_coding	151447603	1	-599550	35205	-599550	10	0	10	150437063	152436350	1999287	53867
CD_DeLange_28067908_1	CD (DeLange, EUR)	IMD	CD4_anti_CD3_CD28_Sch	CD4_anti_CD3_CD28_Sch	CD4	Sorted cell	ENSG00000164587	RPS14	5066	1.46769539662052e-23	6.73769533314772e-16	2.17833441667842e-08	0.999999977315298	9.01357897798979e-10	5:150848053	rs9637870	chr5.9		5	150848053	5:150437705	3.04694e-13	5:150848053	1.38064211736675e-20	5933	6882	0.992759183248747	0.999999999813347	149450132	151449356	ENSG00000164587	ENSG00000164587	protein_coding	150449739	-1	-398314	12034	-398314	8	0	8	149450132	151449689	1999557	53865
CD_DeLange_28067908_1	CD (DeLange, EUR)	IMD	CD4_anti_CD3_CD28_Sch	CD4_anti_CD3_CD28_Sch	CD4	Sorted cell	ENSG00000197043	ANXA6	5022	4.66695024940879e-18	6.6891876231951e-16	0.00692662685501468	0.992799979314457	0.000273393830526292	5:150848053	rs9637870	chr5.9		5	150848053	5:151155701	5.42733e-11	5:150848053	1.38064211736675e-20	5848	6858	0.999431660397335	0.999999999813347	150158487	152157680	ENSG00000197043	ENSG00000197043	protein_coding	151157779	-1	309726	2078	309726	3	0	3	150158487	152157680	1999193	53866
CD_DeLange_28067908_1	CD (DeLange, EUR)	IMD	CD4_anti_CD3_CD28_Sch	CD4_anti_CD3_CD28_Sch	CD4	Sorted cell	ENSG00000130348	QRSL1	4815	4.89283142648127e-13	2.13028068990859e-11	0.022428399402838	0.976503735590917	0.0010678649844512	6:106011863	rs73516754	chr6.5		6	106011863	6:106645687	5.8115e-10	6:106011863	3.76104198602507e-17	5980	6425	0.922259538950179	0.999999999995499	105631356	107629533	ENSG00000130348	ENSG00000130348	protein_coding	106629578	1	-617715	16109	-617715	6	0	6	105631068	107629533	1998465	53868
CD_DeLange_28067908_1	CD (DeLange, EUR)	IMD	CD4_anti_CD3_CD28_Sch	CD4_anti_CD3_CD28_Sch	CD4	Sorted cell	ENSG00000026297	RNASET2	5974	6.26065739713797e-49	4.41011911597512e-19	2.55765663882503e-32	0.0160486884782989	0.983951311521707	6:166976754	rs444210	chr6.8		6	166976754	6:166976754	1.22447e-23	6:167019278	6.91903520560992e-23	7482	8010	0.999827667663561	0.999999999999997	165958004	167957101	ENSG00000026297	ENSG00000026297	protein_coding	166956550	-1	-20204	-20204	-62728	0	0	5	165958004	167957101	1999097	53869
CD_DeLange_28067908_1	CD (DeLange, EUR)	IMD	CD4_anti_CD3_CD28_Sch	CD4_anti_CD3_CD28_Sch	CD4	Sorted cell	ENSG00000130396	AFDN	6642	5.72095984563976e-19	2.38838895381275e-17	0.0233717483667784	0.975723017824057	0.000905233809165417	6:167019278	rs35171809	chr6.8		6	167019278	6:167999586	7.31704e-10	6:167019278	6.91903520560992e-23	8131	8775	0.981685879270203	0.999999999999997	166827011	168826089	ENSG00000130396	ENSG00000130396	protein_coding	167826911	1	-807633	172675	-807633	7	1	7	166827011	168826777	1999766	53870
CD_DeLange_28067908_1	CD (DeLange, EUR)	IMD	CD4_anti_CD3_CD28_Sch	CD4_anti_CD3_CD28_Sch	CD4	Sorted cell	ENSG00000229921	KIF25-AS1	6824	2.76358670130365e-20	2.96356700505787e-17	0.000931620396386086	0.9990347981686	3.35814350148979e-05	6:167019278	rs35171809	chr6.8		6	167019278	6:168015592	3.26848e-11	6:167019278	6.91903520560992e-23	8353	9065	0.999851715937987	1	166997390	168996732	ENSG00000229921	ENSG00000229921	lncRNA	167996611	-1	977333	-18981	977333	8	0	8	166997390	168996732	1999342	53871
CD_DeLange_28067908_1	CD (DeLange, EUR)	IMD	CD4_anti_CD3_CD28_Sch	CD4_anti_CD3_CD28_Sch	CD4	Sorted cell	ENSG00000132436	FIGNL1	4901	2.5474214178404e-15	2.84435956607673e-06	8.95602008336346e-10	0.999997142957436	1.1787394977712e-08	7:50447929	rs12154303	chr7.1		7	50447929	7:50447929	2.51376e-14	7:50267184	8.02222151155839e-12	5703	6984	0.999991049849372	0.999994974024711	49542549	51542465	ENSG00000132436	ENSG00000132436	protein_coding	50450350	-1	2421	2421	183166	0	0	3	49542549	51542503	1999954	53872
CD_DeLange_28067908_1	CD (DeLange, EUR)	IMD	CD4_anti_CD3_CD28_Sch	CD4_anti_CD3_CD28_Sch	CD4	Sorted cell	ENSG00000106070	GRB10	4771	1.19143605805547e-14	2.8443594118964e-06	4.18875546378189e-09	0.9999970997818	5.16700228455733e-08	7:50737722	rs6593145	chr7.1		7	50737722	7:50735494	3.58394e-14	7:50267184	8.02222151155839e-12	5570	6782	0.999999697771175	0.999994958648016	49794092	51792338	ENSG00000106070	ENSG00000106070	protein_coding	50782896	-1	45174	47402	515712	0	0	5	49794092	51792338	1998246	53873
CD_DeLange_28067908_1	CD (DeLange, EUR)	IMD	CD4_anti_CD3_CD28_Sch	CD4_anti_CD3_CD28_Sch	CD4	Sorted cell	ENSG00000170873	MTSS1	4832	3.49285489182539e-26	4.9918309054811e-10	6.99714184273209e-17	0.999999999494129	6.69018539764541e-12	8:124564869	rs11778063	chr8.1		8	124564869	8:124564869	5.53694e-18	8:125516832	1.24419211485436e-15	5545	6909	0.999948325745899	0.999999986735645	123729343	125728041	ENSG00000170873	ENSG00000170873	protein_coding	124728473	-1	163604	163604	-788359	0	0	12	123729343	125728041	1998698	53874
CD_DeLange_28067908_1	CD (DeLange, EUR)	IMD	CD4_anti_CD3_CD28_Sch	CD4_anti_CD3_CD28_Sch	CD4	Sorted cell	ENSG00000249859	PVT1	5398	4.91393151731303e-08	5.93676402051357e-07	0.0761806439306686	0.920369187496902	0.00344952575671269	8:128540294	rs938650	chr8.2		8	128540294	8:127988943	1.34217e-07	8:128540294	1.51756734003744e-12	6460	7485	0.989266807873411	0.999998639384503	126794826	128793728	ENSG00000249859	ENSG00000249859	lncRNA	127794541	1	745753	194402	745753	3	0	3	126794826	128793728	1998902	53875
CD_DeLange_28067908_1	CD (DeLange, EUR)	IMD	CD4_anti_CD3_CD28_Sch	CD4_anti_CD3_CD28_Sch	CD4	Sorted cell	ENSG00000160972	PPP1R16A	2386	3.49831681335555e-13	7.51335789110457e-05	4.65577783212811e-09	0.999924448001809	4.13763151068139e-07	8:144512131	rs4244610	chr8.3		8	144512131	8:144512131	1.53876e-13	8:144042819	8.34835288985069e-11	3207	4016	0.999995955789513	0.999848540153211	143479013	145075236	ENSG00000160972	ENSG00000160972	protein_coding	144477982	1	34149	34149	-435163	3	3	30	143478313	145075236	1596923	53876
CD_DeLange_28067908_1	CD (DeLange, EUR)	IMD	CD4_anti_CD3_CD28_Sch	CD4_anti_CD3_CD28_Sch	CD4	Sorted cell	ENSG00000160959	LRRC14	2307	1.60366453101192e-11	7.51335525813426e-05	2.13425643751257e-07	0.99992401755575	6.35449986679615e-07	8:144527083	rs2721142	chr8.3		8	144527083	8:144527083	1.70307e-12	8:144042819	8.34835288985069e-11	3055	3895	0.92370655939264	0.999849091816231	143518373	145075236	ENSG00000160959	ENSG00000160959	protein_coding	144517992	1	9091	9091	-475173	1	1	36	143518373	145075236	1556863	53877
CD_DeLange_28067908_1	CD (DeLange, EUR)	IMD	CD4_anti_CD3_CD28_Sch	CD4_anti_CD3_CD28_Sch	CD4	Sorted cell	ENSG00000054179	ENTPD2	3992	7.9063031746939e-33	1.75098296333631e-24	4.51535126447092e-09	0.999999995303867	1.80784422181698e-10	9:136374746	rs3829110	chr9.4		9	136374746	9:137052464	1.88652e-13	9:136372044	3.84004575548873e-30	4814	6276	0.999999915384304	0.999999999999151	136055860	138053745	ENSG00000054179	ENSG00000054179	protein_coding	137054061	-1	679315	1597	682017	49	0	50	136055321	138053745	1998424	53878
CD_DeLange_28067908_1	CD (DeLange, EUR)	IMD	CD4_anti_CD3_CD28_Sch	CD4_anti_CD3_CD28_Sch	CD4	Sorted cell	ENSG00000107951	MTPAP	5586	1.26976768476407e-08	1.99631472178435e-06	0.00631483476305736	0.992809595803626	0.000873560420919969	10:30516551	rs2002695	chr10.1		10	30516551	10:30354692	2.0442e-09	10:30516551	7.84942391940028e-12	6520	7534	0.967509584244741	0.99833692181021	29374485	31373795	ENSG00000107951	ENSG00000107951	protein_coding	30349278	-1	-167273	-5414	-167273	1	0	1	29374485	31373795	1999310	53764
CD_DeLange_28067908_1	CD (DeLange, EUR)	IMD	CD4_anti_CD3_CD28_Sch	CD4_anti_CD3_CD28_Sch	CD4	Sorted cell	ENSG00000107951	MTPAP	5586	1.26976768476407e-08	1.99631472178435e-06	0.00631483476305736	0.992809595803626	0.000873560420919969	10:30516551	rs2002695	chr10.2		10	30516551	10:30354692	2.0442e-09	10:30516551	7.84942391940028e-12	6520	7534	0.967509584244741	0.99833692181021	29374485	31373795	ENSG00000107951	ENSG00000107951	protein_coding	30349278	-1	-167273	-5414	-167273	1	0	1	29374485	31373795	1999310	53764
CD_DeLange_28067908_1	CD (DeLange, EUR)	IMD	CD4_anti_CD3_CD28_Sch	CD4_anti_CD3_CD28_Sch	CD4	Sorted cell	ENSG00000107968	MAP3K8	5489	1.2383671170047e-06	7.0393514274666e-07	0.61586726986364	0.350014233205788	0.0341165546283119	10:30516551	rs2002695	chr10.1		10	30516551	10:30434777	5.50258e-09	10:30516551	7.84942391940028e-12	6408	7429	0.90790691809346	0.998336920130881	29434168	31433777	ENSG00000107968	ENSG00000107968	protein_coding	30434184	1	82367	593	82367	0	0	0	29434168	31433777	1999609	53765
CD_DeLange_28067908_1	CD (DeLange, EUR)	IMD	CD4_anti_CD3_CD28_Sch	CD4_anti_CD3_CD28_Sch	CD4	Sorted cell	ENSG00000107968	MAP3K8	5489	1.2383671170047e-06	7.0393514274666e-07	0.61586726986364	0.350014233205788	0.0341165546283119	10:30516551	rs2002695	chr10.2		10	30516551	10:30434777	5.50258e-09	10:30516551	7.84942391940028e-12	6408	7429	0.90790691809346	0.998336920130881	29434168	31433777	ENSG00000107968	ENSG00000107968	protein_coding	30434184	1	82367	593	82367	0	0	0	29434168	31433777	1999609	53765
CD_DeLange_28067908_1	CD (DeLange, EUR)	IMD	CD4_anti_CD3_CD28_Sch	CD4_anti_CD3_CD28_Sch	CD4	Sorted cell	ENSG00000271335	CCNY-AS1	4039	3.26464351635867e-29	1.10527284679357e-10	2.95369919328518e-19	0.999999999869928	1.95453583802792e-11	10:35456424	rs10764044	chr10.3		10	35456424	10:35456424	3.81052e-19	10:35207698	2.3342777262112e-15	4506	5872	0.997432509520544	0.999999996174868	34337185	36335573	ENSG00000271335	ENSG00000271335	lncRNA	35337256	-1	-119168	-119168	129558	1	1	2	34337185	36335573	1998388	53766
CD_DeLange_28067908_1	CD (DeLange, EUR)	IMD	CD4_anti_CD3_CD28_Sch	CD4_anti_CD3_CD28_Sch	CD4	Sorted cell	ENSG00000122882	ECD	2478	1.56486599954056e-07	3.71107362622866e-06	0.0403940844002262	0.957940816635016	0.00166123140453223	10:73895870	rs2675670	chr10.6		10	73895870	10:73307645	1.95292e-07	10:73895870	2.54399814265058e-11	2876	4352	0.90641328876683	0.999997478520013	72171806	74168896	ENSG00000122882	ENSG00000122882	protein_coding	73168008	-1	-727862	-139637	-727862	38	5	38	72170116	74168896	1998780	53767
CD_DeLange_28067908_1	CD (DeLange, EUR)	IMD	CD4_anti_CD3_CD28_Sch	CD4_anti_CD3_CD28_Sch	CD4	Sorted cell	ENSG00000156042	CFAP70	2418	2.38629719311402e-07	3.62513643992076e-06	0.0615977911405992	0.935755767268064	0.00264257782517825	10:73895870	rs2675670	chr10.6		10	73895870	10:73436062	4.59213e-09	10:73895870	2.54399814265058e-11	2802	4307	0.907717020027671	0.999997528307583	72358992	74358782	ENSG00000156042	ENSG00000156042	protein_coding	73358864	-1	-537006	-77198	-537006	32	4	32	72358992	74358782	1999790	53768
CD_DeLange_28067908_1	CD (DeLange, EUR)	IMD	CD4_anti_CD3_CD28_Sch	CD4_anti_CD3_CD28_Sch	CD4	Sorted cell	ENSG00000226659	TSPAN14-AS1	6297	6.06035899017958e-16	1.49440522951169e-05	4.05528580096563e-11	0.999980407365974	4.64854117584731e-06	10:80535642	rs11185932	chr10.8		10	80535642	10:80535642	1.1609e-15	10:80511585	5.44419974900569e-11	7698	8222	0.99999999508389	0.999996751441377	79537613	81535838	ENSG00000226659	ENSG00000226659	lncRNA	80536090	-1	448	448	24505	0	0	0	79536313	81535838	1999525	53769
CD_DeLange_28067908_1	CD (DeLange, EUR)	IMD	CD4_anti_CD3_CD28_Sch	CD4_anti_CD3_CD28_Sch	CD4	Sorted cell	ENSG00000075826	SEC31B	3889	1.83201847617086e-20	8.69126232347879e-20	0.172985409538141	0.820645783020127	0.00636880744172911	10:99526738	rs6584282	chr10.9		10	99526738	10:100506090	2.19452e-07	10:99526738	3.67235883499901e-25	4521	5782	0.916641190674755	0.999999999999998	99520522	101518677	ENSG00000075826	ENSG00000075826	protein_coding	100519861	-1	993123	13771	993123	26	0	26	99520522	101518677	1998155	53771
CD_DeLange_28067908_1	CD (DeLange, EUR)	IMD	CD4_anti_CD3_CD28_Sch	CD4_anti_CD3_CD28_Sch	CD4	Sorted cell	ENSG00000095485	CWF19L1	3990	3.1790562348292e-32	1.00097852777108e-19	3.17594848103998e-13	0.999999999999673	1.13582584523503e-14	10:99526738	rs6584282	chr10.9		10	99526738	10:100152307	7.74333e-17	10:99526738	3.67235883499901e-25	4628	5875	0.999999680504874	0.999999999999996	99268044	101267649	ENSG00000095485	ENSG00000095485	protein_coding	100267638	-1	740900	115331	740900	18	6	18	99268044	101267649	1999605	53770
CD_DeLange_28067908_1	CD (DeLange, EUR)	IMD	CD4_anti_CD3_CD28_Sch	CD4_anti_CD3_CD28_Sch	CD4	Sorted cell	ENSG00000119950	MXI1	4208	7.97640579525555e-08	2.19232866386788e-05	0.00362441344011062	0.996175826895751	0.000177756613439605	10:110425838	rs10884966	chr10.10		10	110425838	10:110183678	1.22762e-09	10:110425838	3.73983035309053e-11	4806	6446	0.925804804516248	0.999995479418734	109207771	111207320	ENSG00000119950	ENSG00000119950	protein_coding	110207605	1	218233	-23927	218233	3	0	3	109207771	111207408	1999637	53773
CD_DeLange_28067908_1	CD (DeLange, EUR)	IMD	CD4_anti_CD3_CD28_Sch	CD4_anti_CD3_CD28_Sch	CD4	Sorted cell	ENSG00000010292	NCAPD2	4607	0.000103823808327296	0.000568406491004809	0.153333828199038	0.839446993757989	0.00654694774364148	12:6383934	rs28999107	chr12.1		12	6383934	12:6519947	6.84452e-08	12:6383934	1.17023503284996e-09	5316	6449	0.981556474077047	0.999771360076178	5494436	7493181	ENSG00000010292	ENSG00000010292	protein_coding	6494102	1	-110168	25845	-110168	10	0	10	5494436	7493181	1998745	53775
CD_DeLange_28067908_1	CD (DeLange, EUR)	IMD	CD4_anti_CD3_CD28_Sch	CD4_anti_CD3_CD28_Sch	CD4	Sorted cell	ENSG00000089693	MLF2	4715	0.000108977578175892	0.000563143136577842	0.160945853150382	0.831676502413615	0.00670552372124844	12:6383934	rs28999107	chr12.1		12	6383934	12:6745677	9.64313e-08	12:6383934	1.17023503284996e-09	5507	6605	0.983548071851225	0.999777861679753	5767588	7767268	ENSG00000089693	ENSG00000089693	protein_coding	6753141	-1	369207	7464	369207	30	0	30	5767588	7767268	1999680	53776
CD_DeLange_28067908_1	CD (DeLange, EUR)	IMD	CD4_anti_CD3_CD28_Sch	CD4_anti_CD3_CD28_Sch	CD4	Sorted cell	ENSG00000205885	C1RL-AS1	4712	0.000139867045721484	0.000528010641913495	0.206553796968766	0.779733018220606	0.0130453071229926	12:6383934	rs28999107	chr12.1		12	6383934	12:7111103	1.36106e-07	12:6383934	1.17023503284996e-09	5574	6512	0.978466551116886	0.999756483937407	6108752	8107236	ENSG00000205885	ENSG00000205885	lncRNA	7108267	1	-724333	2836	-724333	58	1	58	6108752	8107236	1998484	53778
CD_DeLange_28067908_1	CD (DeLange, EUR)	IMD	CD4_anti_CD3_CD28_Sch	CD4_anti_CD3_CD28_Sch	CD4	Sorted cell	ENSG00000111671	SPSB2	4918	3.95411777689512e-15	0.000676644413237433	5.83964565420714e-12	0.999303428113136	1.99274677816906e-05	12:6872998	rs11064437	chr12.1		12	6872998	12:6870803	5.95306e-18	12:6383934	1.17023503284996e-09	5807	6774	0.999833218005738	0.999762902605427	5890538	7889355	ENSG00000111671	ENSG00000111671	protein_coding	6873303	-1	305	2500	489369	0	0	40	5890538	7889355	1998817	53777
CD_DeLange_28067908_1	CD (DeLange, EUR)	IMD	CD4_anti_CD3_CD28_Sch	CD4_anti_CD3_CD28_Sch	CD4	Sorted cell	ENSG00000089022	MAPKAPK5	2322	8.41165995203149e-08	0.00150561342584516	5.57806240204274e-05	0.998424264741917	1.42570916193075e-05	12:112172910	rs11066188	chr12.3		12	112172910	12:112347767	9.93658e-12	12:112725851	3.9449199657697e-09	3018	3549	0.943906948016602	0.989190412590253	110842603	112842213	ENSG00000089022	ENSG00000089022	protein_coding	111842228	1	330682	505539	883623	12	13	16	110842603	112842213	1999610	53779
CD_DeLange_28067908_1	CD (DeLange, EUR)	IMD	CD4_anti_CD3_CD28_Sch	CD4_anti_CD3_CD28_Sch	CD4	Sorted cell	ENSG00000089022	MAPKAPK5	2322	8.41165995203149e-08	0.00150561342584516	5.57806240204274e-05	0.998424264741917	1.42570916193075e-05	12:112172910	rs11066188	chr12.4		12	112172910	12:112347767	9.93658e-12	12:112725851	3.9449199657697e-09	3018	3549	0.943906948016602	0.989190412590253	110842603	112842213	ENSG00000089022	ENSG00000089022	protein_coding	111842228	1	330682	505539	883623	12	13	16	110842603	112842213	1999610	53779
CD_DeLange_28067908_1	CD (DeLange, EUR)	IMD	CD4_anti_CD3_CD28_Sch	CD4_anti_CD3_CD28_Sch	CD4	Sorted cell	ENSG00000111300	NAA25	2730	6.72855536176025e-06	0.00149861977734851	0.00446190016199337	0.993777718365876	0.000255033139420853	12:112172910	rs11066188	chr12.3		12	112172910	12:111942223	4.7675e-12	12:112725851	3.9449199657697e-09	3406	3953	0.979908804163907	0.989199144058406	111119384	113108740	ENSG00000111300	ENSG00000111300	protein_coding	112108783	-1	-64127	166560	-617068	1	6	5	111119384	113108740	1989356	53780
CD_DeLange_28067908_1	CD (DeLange, EUR)	IMD	CD4_anti_CD3_CD28_Sch	CD4_anti_CD3_CD28_Sch	CD4	Sorted cell	ENSG00000111300	NAA25	2730	6.72855536176025e-06	0.00149861977734851	0.00446190016199337	0.993777718365876	0.000255033139420853	12:112172910	rs11066188	chr12.4		12	112172910	12:111942223	4.7675e-12	12:112725851	3.9449199657697e-09	3406	3953	0.979908804163907	0.989199144058406	111119384	113108740	ENSG00000111300	ENSG00000111300	protein_coding	112108783	-1	-64127	166560	-617068	1	6	5	111119384	113108740	1989356	53780
CD_DeLange_28067908_1	CD (DeLange, EUR)	IMD	CD4_anti_CD3_CD28_Sch	CD4_anti_CD3_CD28_Sch	CD4	Sorted cell	ENSG00000173064	HECTD4	2831	2.00440200670718e-06	0.00150362998090612	0.00132909339278403	0.997037597399944	0.000127674824359237	12:112725851	rs77566919	chr12.3		12	112725851	12:111823834	2.3121e-10	12:112725851	3.9449199657697e-09	3491	4154	0.917334998376054	0.989223697078615	111387585	113382239	ENSG00000173064	ENSG00000173064	protein_coding	112382431	-1	-343420	558597	-343420	2	14	2	111387541	113382239	1994698	53781
CD_DeLange_28067908_1	CD (DeLange, EUR)	IMD	CD4_anti_CD3_CD28_Sch	CD4_anti_CD3_CD28_Sch	CD4	Sorted cell	ENSG00000173064	HECTD4	2831	2.00440200670718e-06	0.00150362998090612	0.00132909339278403	0.997037597399944	0.000127674824359237	12:112725851	rs77566919	chr12.4		12	112725851	12:111823834	2.3121e-10	12:112725851	3.9449199657697e-09	3491	4154	0.917334998376054	0.989223697078615	111387585	113382239	ENSG00000173064	ENSG00000173064	protein_coding	112382431	-1	-343420	558597	-343420	2	14	2	111387541	113382239	1994698	53781
CD_DeLange_28067908_1	CD (DeLange, EUR)	IMD	CD4_anti_CD3_CD28_Sch	CD4_anti_CD3_CD28_Sch	CD4	Sorted cell	ENSG00000120675	DNAJC15	4713	9.89893829632064e-19	2.03517003836531e-08	4.86393662731502e-11	0.999999979401281	1.98381416280395e-10	13:43023570	rs17553284	chr13.1		13	43023570	13:43023570	4.69699e-16	13:43901262	8.63142593914077e-14	5544	6777	0.999549251122972	0.999999931727918	42023594	44022923	ENSG00000120675	ENSG00000120675	protein_coding	43023586	1	-16	-16	877676	0	0	5	42023594	44022923	1999329	53784
CD_DeLange_28067908_1	CD (DeLange, EUR)	IMD	CD4_anti_CD3_CD28_Sch	CD4_anti_CD3_CD28_Sch	CD4	Sorted cell	ENSG00000133106	EPSTI1	4757	4.88288311207135e-12	2.03466374437016e-08	0.000239925066288764	0.999751200042835	8.85453935503278e-06	13:43901262	rs1373904	chr13.1		13	43901262	13:42992237	1.63068e-10	13:43901262	8.63142593914077e-14	5594	6816	0.999906582898215	0.999999931796753	41993494	43991213	ENSG00000133106	ENSG00000133106	protein_coding	42992241	-1	-909021	4	-909021	6	0	6	41993494	43991213	1997719	53783
CD_DeLange_28067908_1	CD (DeLange, EUR)	IMD	CD4_anti_CD3_CD28_Sch	CD4_anti_CD3_CD28_Sch	CD4	Sorted cell	ENSG00000151773	CCDC122	4187	4.52713988798032e-09	1.50903471145887e-08	0.222441436319537	0.741393267990921	0.0361652760720557	13:43901262	rs1373904	chr13.1		13	43901262	13:43879647	9.97e-08	13:43901262	8.63142593914077e-14	4940	6019	0.94379548255814	0.999999994036832	42880312	44878575	ENSG00000151773	ENSG00000151773	protein_coding	43879740	-1	-21522	93	-21522	2	0	2	42880312	44878575	1998263	53785
CD_DeLange_28067908_1	CD (DeLange, EUR)	IMD	CD4_anti_CD3_CD28_Sch	CD4_anti_CD3_CD28_Sch	CD4	Sorted cell	ENSG00000054983	GALC	4723	6.47238423006741e-11	2.64006717773451e-08	0.00244528654141427	0.997425188669724	0.000129498323465505	14:87951173	rs3850378	chr14.2		14	87951173	14:88007042	3.51103e-11	14:87951173	9.11144001741804e-14	5320	6926	0.94531287293008	0.999999990369329	86994905	88993388	ENSG00000054983	ENSG00000054983	protein_coding	87993182	-1	42009	-13860	42009	0	1	0	86994905	88993388	1998483	53786
CD_DeLange_28067908_1	CD (DeLange, EUR)	IMD	CD4_anti_CD3_CD28_Sch	CD4_anti_CD3_CD28_Sch	CD4	Sorted cell	ENSG00000166938	DIS3L	4645	6.67396688991254e-14	4.1348246907471e-14	0.602311510123819	0.373110096872467	0.024578393003608	15:67149412	rs72743461	chr15.1		15	67149412	15:66280354	1.07319e-07	15:67149412	2.14983698989601e-19	5494	6774	0.907054281520936	0.99999999999994	65293399	67293123	ENSG00000166938	ENSG00000166938	protein_coding	66293568	1	855844	-13214	855844	18	1	18	65293399	67293123	1999724	53787
CD_DeLange_28067908_1	CD (DeLange, EUR)	IMD	CD4_anti_CD3_CD28_Sch	CD4_anti_CD3_CD28_Sch	CD4	Sorted cell	ENSG00000166949	SMAD3	4736	1.32782369872438e-25	1.10805899899395e-13	1.19833303093801e-12	0.999999999998636	5.42285941098106e-14	15:67149412	rs72743461	chr15.1		15	67149412	15:67070945	4.44138e-15	15:67149412	2.14983698989601e-19	5578	6668	0.923065163297771	0.999999999999932	66064239	68062176	ENSG00000166949	ENSG00000166949	protein_coding	67065602	1	83810	5343	83810	1	0	1	66064239	68062176	1997937	53788
CD_DeLange_28067908_1	CD (DeLange, EUR)	IMD	CD4_anti_CD3_CD28_Sch	CD4_anti_CD3_CD28_Sch	CD4	Sorted cell	ENSG00000176476	SGF29	2715	2.05754212693893e-10	1.5672386973919e-08	0.0128539053301818	0.979071354146252	0.00807472464542384	16:28479196	rs151181	chr16.2		16	28479196	16:28591670	1.85411e-10	16:28483100	9.83393224276607e-14	3712	3920	0.979595861501467	0.99999980610416	27554638	29430182	ENSG00000176476	ENSG00000176476	protein_coding	28553920	1	-74724	37750	-70820	5	1	4	27554638	29551319	1996681	53789
CD_DeLange_28067908_1	CD (DeLange, EUR)	IMD	CD4_anti_CD3_CD28_Sch	CD4_anti_CD3_CD28_Sch	CD4	Sorted cell	ENSG00000121281	ADCY7	3965	2.1672557682043e-142	1.57515023955144e-101	1.37590416062247e-41	1	5.64910466551316e-43	16:50724938	rs749910	chr16.3		16	50724938	16:50337827	1.40761e-26	16:50724938	1.54891144791976e-108	4442	5918	0.999999779871224	1	49246744	51245913	ENSG00000121281	ENSG00000121281	protein_coding	50266551	1	458387	71276	458387	8	0	8	49246744	51245913	1999169	53791
CD_DeLange_28067908_1	CD (DeLange, EUR)	IMD	CD4_anti_CD3_CD28_Sch	CD4_anti_CD3_CD28_Sch	CD4	Sorted cell	ENSG00000121281	ADCY7	3965	2.1672557682043e-142	1.57515023955144e-101	1.37590416062247e-41	1	5.64910466551316e-43	16:50724938	rs749910	chr16.4		16	50724938	16:50337827	1.40761e-26	16:50724938	1.54891144791976e-108	4442	5918	0.999999779871224	1	49246744	51245913	ENSG00000121281	ENSG00000121281	protein_coding	50266551	1	458387	71276	458387	8	0	8	49246744	51245913	1999169	53791
CD_DeLange_28067908_1	CD (DeLange, EUR)	IMD	CD4_anti_CD3_CD28_Sch	CD4_anti_CD3_CD28_Sch	CD4	Sorted cell	ENSG00000121281	ADCY7	3965	2.1672557682043e-142	1.57515023955144e-101	1.37590416062247e-41	1	5.64910466551316e-43	16:50724938	rs749910	chr16.5		16	50724938	16:50337827	1.40761e-26	16:50724938	1.54891144791976e-108	4442	5918	0.999999779871224	1	49246744	51245913	ENSG00000121281	ENSG00000121281	protein_coding	50266551	1	458387	71276	458387	8	0	8	49246744	51245913	1999169	53791
CD_DeLange_28067908_1	CD (DeLange, EUR)	IMD	CD4_anti_CD3_CD28_Sch	CD4_anti_CD3_CD28_Sch	CD4	Sorted cell	ENSG00000121281	ADCY7	3965	2.1672557682043e-142	1.57515023955144e-101	1.37590416062247e-41	1	5.64910466551316e-43	16:50724938	rs749910	chr16.6		16	50724938	16:50337827	1.40761e-26	16:50724938	1.54891144791976e-108	4442	5918	0.999999779871224	1	49246744	51245913	ENSG00000121281	ENSG00000121281	protein_coding	50266551	1	458387	71276	458387	8	0	8	49246744	51245913	1999169	53791
CD_DeLange_28067908_1	CD (DeLange, EUR)	IMD	CD4_anti_CD3_CD28_Sch	CD4_anti_CD3_CD28_Sch	CD4	Sorted cell	ENSG00000121281	ADCY7	3965	2.1672557682043e-142	1.57515023955144e-101	1.37590416062247e-41	1	5.64910466551316e-43	16:50724938	rs749910	chr16.7		16	50724938	16:50337827	1.40761e-26	16:50724938	1.54891144791976e-108	4442	5918	0.999999779871224	1	49246744	51245913	ENSG00000121281	ENSG00000121281	protein_coding	50266551	1	458387	71276	458387	8	0	8	49246744	51245913	1999169	53791
CD_DeLange_28067908_1	CD (DeLange, EUR)	IMD	CD4_anti_CD3_CD28_Sch	CD4_anti_CD3_CD28_Sch	CD4	Sorted cell	ENSG00000121281	ADCY7	3965	2.1672557682043e-142	1.57515023955144e-101	1.37590416062247e-41	1	5.64910466551316e-43	16:50724938	rs749910	chr16.8		16	50724938	16:50337827	1.40761e-26	16:50724938	1.54891144791976e-108	4442	5918	0.999999779871224	1	49246744	51245913	ENSG00000121281	ENSG00000121281	protein_coding	50266551	1	458387	71276	458387	8	0	8	49246744	51245913	1999169	53791
CD_DeLange_28067908_1	CD (DeLange, EUR)	IMD	CD4_anti_CD3_CD28_Sch	CD4_anti_CD3_CD28_Sch	CD4	Sorted cell	ENSG00000121281	ADCY7	3965	2.1672557682043e-142	1.57515023955144e-101	1.37590416062247e-41	1	5.64910466551316e-43	16:50724938	rs749910	chr16.9		16	50724938	16:50337827	1.40761e-26	16:50724938	1.54891144791976e-108	4442	5918	0.999999779871224	1	49246744	51245913	ENSG00000121281	ENSG00000121281	protein_coding	50266551	1	458387	71276	458387	8	0	8	49246744	51245913	1999169	53791
CD_DeLange_28067908_1	CD (DeLange, EUR)	IMD	CD4_anti_CD3_CD28_Sch	CD4_anti_CD3_CD28_Sch	CD4	Sorted cell	ENSG00000140807	NKD1	4059	1.75553209525377e-102	1.39155458290157e-101	0.111451723852939	0.883432215437018	0.00511606071005547	16:50724938	rs749910	chr16.3		16	50724938	16:50336632	6.94257e-08	16:50724938	1.54891144791976e-108	4501	5982	0.922240314611619	1	49549092	51548231	ENSG00000140807	ENSG00000140807	protein_coding	50548396	1	176542	-211764	176542	4	3	4	49549092	51548231	1999139	53793
CD_DeLange_28067908_1	CD (DeLange, EUR)	IMD	CD4_anti_CD3_CD28_Sch	CD4_anti_CD3_CD28_Sch	CD4	Sorted cell	ENSG00000140807	NKD1	4059	1.75553209525377e-102	1.39155458290157e-101	0.111451723852939	0.883432215437018	0.00511606071005547	16:50724938	rs749910	chr16.4		16	50724938	16:50336632	6.94257e-08	16:50724938	1.54891144791976e-108	4501	5982	0.922240314611619	1	49549092	51548231	ENSG00000140807	ENSG00000140807	protein_coding	50548396	1	176542	-211764	176542	4	3	4	49549092	51548231	1999139	53793
CD_DeLange_28067908_1	CD (DeLange, EUR)	IMD	CD4_anti_CD3_CD28_Sch	CD4_anti_CD3_CD28_Sch	CD4	Sorted cell	ENSG00000140807	NKD1	4059	1.75553209525377e-102	1.39155458290157e-101	0.111451723852939	0.883432215437018	0.00511606071005547	16:50724938	rs749910	chr16.5		16	50724938	16:50336632	6.94257e-08	16:50724938	1.54891144791976e-108	4501	5982	0.922240314611619	1	49549092	51548231	ENSG00000140807	ENSG00000140807	protein_coding	50548396	1	176542	-211764	176542	4	3	4	49549092	51548231	1999139	53793
CD_DeLange_28067908_1	CD (DeLange, EUR)	IMD	CD4_anti_CD3_CD28_Sch	CD4_anti_CD3_CD28_Sch	CD4	Sorted cell	ENSG00000140807	NKD1	4059	1.75553209525377e-102	1.39155458290157e-101	0.111451723852939	0.883432215437018	0.00511606071005547	16:50724938	rs749910	chr16.6		16	50724938	16:50336632	6.94257e-08	16:50724938	1.54891144791976e-108	4501	5982	0.922240314611619	1	49549092	51548231	ENSG00000140807	ENSG00000140807	protein_coding	50548396	1	176542	-211764	176542	4	3	4	49549092	51548231	1999139	53793
CD_DeLange_28067908_1	CD (DeLange, EUR)	IMD	CD4_anti_CD3_CD28_Sch	CD4_anti_CD3_CD28_Sch	CD4	Sorted cell	ENSG00000140807	NKD1	4059	1.75553209525377e-102	1.39155458290157e-101	0.111451723852939	0.883432215437018	0.00511606071005547	16:50724938	rs749910	chr16.7		16	50724938	16:50336632	6.94257e-08	16:50724938	1.54891144791976e-108	4501	5982	0.922240314611619	1	49549092	51548231	ENSG00000140807	ENSG00000140807	protein_coding	50548396	1	176542	-211764	176542	4	3	4	49549092	51548231	1999139	53793
CD_DeLange_28067908_1	CD (DeLange, EUR)	IMD	CD4_anti_CD3_CD28_Sch	CD4_anti_CD3_CD28_Sch	CD4	Sorted cell	ENSG00000140807	NKD1	4059	1.75553209525377e-102	1.39155458290157e-101	0.111451723852939	0.883432215437018	0.00511606071005547	16:50724938	rs749910	chr16.8		16	50724938	16:50336632	6.94257e-08	16:50724938	1.54891144791976e-108	4501	5982	0.922240314611619	1	49549092	51548231	ENSG00000140807	ENSG00000140807	protein_coding	50548396	1	176542	-211764	176542	4	3	4	49549092	51548231	1999139	53793
CD_DeLange_28067908_1	CD (DeLange, EUR)	IMD	CD4_anti_CD3_CD28_Sch	CD4_anti_CD3_CD28_Sch	CD4	Sorted cell	ENSG00000140807	NKD1	4059	1.75553209525377e-102	1.39155458290157e-101	0.111451723852939	0.883432215437018	0.00511606071005547	16:50724938	rs749910	chr16.9		16	50724938	16:50336632	6.94257e-08	16:50724938	1.54891144791976e-108	4501	5982	0.922240314611619	1	49549092	51548231	ENSG00000140807	ENSG00000140807	protein_coding	50548396	1	176542	-211764	176542	4	3	4	49549092	51548231	1999139	53793
CD_DeLange_28067908_1	CD (DeLange, EUR)	IMD	CD4_anti_CD3_CD28_Sch	CD4_anti_CD3_CD28_Sch	CD4	Sorted cell	ENSG00000155393	HEATR3	3961	2.44455346070557e-106	1.57512480846131e-101	1.55194939461884e-05	0.999983853562283	6.26943756709691e-07	16:50724938	rs749910	chr16.3		16	50724938	16:50076720	1.17816e-12	16:50724938	1.54891144791976e-108	4405	5886	0.96782821419789	1	49066378	51065829	ENSG00000155393	ENSG00000155393	protein_coding	50065970	1	658968	10750	658968	13	1	13	49066378	51065829	1999451	53790
CD_DeLange_28067908_1	CD (DeLange, EUR)	IMD	CD4_anti_CD3_CD28_Sch	CD4_anti_CD3_CD28_Sch	CD4	Sorted cell	ENSG00000155393	HEATR3	3961	2.44455346070557e-106	1.57512480846131e-101	1.55194939461884e-05	0.999983853562283	6.26943756709691e-07	16:50724938	rs749910	chr16.4		16	50724938	16:50076720	1.17816e-12	16:50724938	1.54891144791976e-108	4405	5886	0.96782821419789	1	49066378	51065829	ENSG00000155393	ENSG00000155393	protein_coding	50065970	1	658968	10750	658968	13	1	13	49066378	51065829	1999451	53790
CD_DeLange_28067908_1	CD (DeLange, EUR)	IMD	CD4_anti_CD3_CD28_Sch	CD4_anti_CD3_CD28_Sch	CD4	Sorted cell	ENSG00000155393	HEATR3	3961	2.44455346070557e-106	1.57512480846131e-101	1.55194939461884e-05	0.999983853562283	6.26943756709691e-07	16:50724938	rs749910	chr16.5		16	50724938	16:50076720	1.17816e-12	16:50724938	1.54891144791976e-108	4405	5886	0.96782821419789	1	49066378	51065829	ENSG00000155393	ENSG00000155393	protein_coding	50065970	1	658968	10750	658968	13	1	13	49066378	51065829	1999451	53790
CD_DeLange_28067908_1	CD (DeLange, EUR)	IMD	CD4_anti_CD3_CD28_Sch	CD4_anti_CD3_CD28_Sch	CD4	Sorted cell	ENSG00000155393	HEATR3	3961	2.44455346070557e-106	1.57512480846131e-101	1.55194939461884e-05	0.999983853562283	6.26943756709691e-07	16:50724938	rs749910	chr16.6		16	50724938	16:50076720	1.17816e-12	16:50724938	1.54891144791976e-108	4405	5886	0.96782821419789	1	49066378	51065829	ENSG00000155393	ENSG00000155393	protein_coding	50065970	1	658968	10750	658968	13	1	13	49066378	51065829	1999451	53790
CD_DeLange_28067908_1	CD (DeLange, EUR)	IMD	CD4_anti_CD3_CD28_Sch	CD4_anti_CD3_CD28_Sch	CD4	Sorted cell	ENSG00000155393	HEATR3	3961	2.44455346070557e-106	1.57512480846131e-101	1.55194939461884e-05	0.999983853562283	6.26943756709691e-07	16:50724938	rs749910	chr16.7		16	50724938	16:50076720	1.17816e-12	16:50724938	1.54891144791976e-108	4405	5886	0.96782821419789	1	49066378	51065829	ENSG00000155393	ENSG00000155393	protein_coding	50065970	1	658968	10750	658968	13	1	13	49066378	51065829	1999451	53790
CD_DeLange_28067908_1	CD (DeLange, EUR)	IMD	CD4_anti_CD3_CD28_Sch	CD4_anti_CD3_CD28_Sch	CD4	Sorted cell	ENSG00000155393	HEATR3	3961	2.44455346070557e-106	1.57512480846131e-101	1.55194939461884e-05	0.999983853562283	6.26943756709691e-07	16:50724938	rs749910	chr16.8		16	50724938	16:50076720	1.17816e-12	16:50724938	1.54891144791976e-108	4405	5886	0.96782821419789	1	49066378	51065829	ENSG00000155393	ENSG00000155393	protein_coding	50065970	1	658968	10750	658968	13	1	13	49066378	51065829	1999451	53790
CD_DeLange_28067908_1	CD (DeLange, EUR)	IMD	CD4_anti_CD3_CD28_Sch	CD4_anti_CD3_CD28_Sch	CD4	Sorted cell	ENSG00000155393	HEATR3	3961	2.44455346070557e-106	1.57512480846131e-101	1.55194939461884e-05	0.999983853562283	6.26943756709691e-07	16:50724938	rs749910	chr16.9		16	50724938	16:50076720	1.17816e-12	16:50724938	1.54891144791976e-108	4405	5886	0.96782821419789	1	49066378	51065829	ENSG00000155393	ENSG00000155393	protein_coding	50065970	1	658968	10750	658968	13	1	13	49066378	51065829	1999451	53790
CD_DeLange_28067908_1	CD (DeLange, EUR)	IMD	CD4_anti_CD3_CD28_Sch	CD4_anti_CD3_CD28_Sch	CD4	Sorted cell	ENSG00000166164	BRD7	4083	5.63520626922195e-114	1.57515023955077e-101	3.57756747751675e-13	0.999999999999602	1.47824947670614e-14	16:50724938	rs749910	chr16.3		16	50724938	16:50337552	9.806e-17	16:50724938	1.54891144791976e-108	4568	6063	0.939174169107247	1	49370009	51368822	ENSG00000166164	ENSG00000166164	protein_coding	50368988	-1	-355950	31436	-355950	6	1	6	49370009	51368822	1998813	53792
CD_DeLange_28067908_1	CD (DeLange, EUR)	IMD	CD4_anti_CD3_CD28_Sch	CD4_anti_CD3_CD28_Sch	CD4	Sorted cell	ENSG00000166164	BRD7	4083	5.63520626922195e-114	1.57515023955077e-101	3.57756747751675e-13	0.999999999999602	1.47824947670614e-14	16:50724938	rs749910	chr16.4		16	50724938	16:50337552	9.806e-17	16:50724938	1.54891144791976e-108	4568	6063	0.939174169107247	1	49370009	51368822	ENSG00000166164	ENSG00000166164	protein_coding	50368988	-1	-355950	31436	-355950	6	1	6	49370009	51368822	1998813	53792
CD_DeLange_28067908_1	CD (DeLange, EUR)	IMD	CD4_anti_CD3_CD28_Sch	CD4_anti_CD3_CD28_Sch	CD4	Sorted cell	ENSG00000166164	BRD7	4083	5.63520626922195e-114	1.57515023955077e-101	3.57756747751675e-13	0.999999999999602	1.47824947670614e-14	16:50724938	rs749910	chr16.5		16	50724938	16:50337552	9.806e-17	16:50724938	1.54891144791976e-108	4568	6063	0.939174169107247	1	49370009	51368822	ENSG00000166164	ENSG00000166164	protein_coding	50368988	-1	-355950	31436	-355950	6	1	6	49370009	51368822	1998813	53792
CD_DeLange_28067908_1	CD (DeLange, EUR)	IMD	CD4_anti_CD3_CD28_Sch	CD4_anti_CD3_CD28_Sch	CD4	Sorted cell	ENSG00000166164	BRD7	4083	5.63520626922195e-114	1.57515023955077e-101	3.57756747751675e-13	0.999999999999602	1.47824947670614e-14	16:50724938	rs749910	chr16.6		16	50724938	16:50337552	9.806e-17	16:50724938	1.54891144791976e-108	4568	6063	0.939174169107247	1	49370009	51368822	ENSG00000166164	ENSG00000166164	protein_coding	50368988	-1	-355950	31436	-355950	6	1	6	49370009	51368822	1998813	53792
CD_DeLange_28067908_1	CD (DeLange, EUR)	IMD	CD4_anti_CD3_CD28_Sch	CD4_anti_CD3_CD28_Sch	CD4	Sorted cell	ENSG00000166164	BRD7	4083	5.63520626922195e-114	1.57515023955077e-101	3.57756747751675e-13	0.999999999999602	1.47824947670614e-14	16:50724938	rs749910	chr16.7		16	50724938	16:50337552	9.806e-17	16:50724938	1.54891144791976e-108	4568	6063	0.939174169107247	1	49370009	51368822	ENSG00000166164	ENSG00000166164	protein_coding	50368988	-1	-355950	31436	-355950	6	1	6	49370009	51368822	1998813	53792
CD_DeLange_28067908_1	CD (DeLange, EUR)	IMD	CD4_anti_CD3_CD28_Sch	CD4_anti_CD3_CD28_Sch	CD4	Sorted cell	ENSG00000166164	BRD7	4083	5.63520626922195e-114	1.57515023955077e-101	3.57756747751675e-13	0.999999999999602	1.47824947670614e-14	16:50724938	rs749910	chr16.8		16	50724938	16:50337552	9.806e-17	16:50724938	1.54891144791976e-108	4568	6063	0.939174169107247	1	49370009	51368822	ENSG00000166164	ENSG00000166164	protein_coding	50368988	-1	-355950	31436	-355950	6	1	6	49370009	51368822	1998813	53792
CD_DeLange_28067908_1	CD (DeLange, EUR)	IMD	CD4_anti_CD3_CD28_Sch	CD4_anti_CD3_CD28_Sch	CD4	Sorted cell	ENSG00000166164	BRD7	4083	5.63520626922195e-114	1.57515023955077e-101	3.57756747751675e-13	0.999999999999602	1.47824947670614e-14	16:50724938	rs749910	chr16.9		16	50724938	16:50337552	9.806e-17	16:50724938	1.54891144791976e-108	4568	6063	0.939174169107247	1	49370009	51368822	ENSG00000166164	ENSG00000166164	protein_coding	50368988	-1	-355950	31436	-355950	6	1	6	49370009	51368822	1998813	53792
CD_DeLange_28067908_1	CD (DeLange, EUR)	IMD	CD4_anti_CD3_CD28_Sch	CD4_anti_CD3_CD28_Sch	CD4	Sorted cell	ENSG00000167208	SNX20	4049	2.51092695331251e-105	1.574847861839e-101	0.000159408727514625	0.999807967214563	3.26240579150791e-05	16:50724938	rs749910	chr16.3		16	50724938	16:50688131	8.26754e-12	16:50724938	1.54891144791976e-108	4504	5977	0.999985763933709	1	49681944	51681091	ENSG00000167208	ENSG00000167208	protein_coding	50681312	-1	-43626	-6819	-43626	2	0	2	49681944	51681091	1999147	53794
CD_DeLange_28067908_1	CD (DeLange, EUR)	IMD	CD4_anti_CD3_CD28_Sch	CD4_anti_CD3_CD28_Sch	CD4	Sorted cell	ENSG00000167208	SNX20	4049	2.51092695331251e-105	1.574847861839e-101	0.000159408727514625	0.999807967214563	3.26240579150791e-05	16:50724938	rs749910	chr16.4		16	50724938	16:50688131	8.26754e-12	16:50724938	1.54891144791976e-108	4504	5977	0.999985763933709	1	49681944	51681091	ENSG00000167208	ENSG00000167208	protein_coding	50681312	-1	-43626	-6819	-43626	2	0	2	49681944	51681091	1999147	53794
CD_DeLange_28067908_1	CD (DeLange, EUR)	IMD	CD4_anti_CD3_CD28_Sch	CD4_anti_CD3_CD28_Sch	CD4	Sorted cell	ENSG00000167208	SNX20	4049	2.51092695331251e-105	1.574847861839e-101	0.000159408727514625	0.999807967214563	3.26240579150791e-05	16:50724938	rs749910	chr16.5		16	50724938	16:50688131	8.26754e-12	16:50724938	1.54891144791976e-108	4504	5977	0.999985763933709	1	49681944	51681091	ENSG00000167208	ENSG00000167208	protein_coding	50681312	-1	-43626	-6819	-43626	2	0	2	49681944	51681091	1999147	53794
CD_DeLange_28067908_1	CD (DeLange, EUR)	IMD	CD4_anti_CD3_CD28_Sch	CD4_anti_CD3_CD28_Sch	CD4	Sorted cell	ENSG00000167208	SNX20	4049	2.51092695331251e-105	1.574847861839e-101	0.000159408727514625	0.999807967214563	3.26240579150791e-05	16:50724938	rs749910	chr16.6		16	50724938	16:50688131	8.26754e-12	16:50724938	1.54891144791976e-108	4504	5977	0.999985763933709	1	49681944	51681091	ENSG00000167208	ENSG00000167208	protein_coding	50681312	-1	-43626	-6819	-43626	2	0	2	49681944	51681091	1999147	53794
CD_DeLange_28067908_1	CD (DeLange, EUR)	IMD	CD4_anti_CD3_CD28_Sch	CD4_anti_CD3_CD28_Sch	CD4	Sorted cell	ENSG00000167208	SNX20	4049	2.51092695331251e-105	1.574847861839e-101	0.000159408727514625	0.999807967214563	3.26240579150791e-05	16:50724938	rs749910	chr16.7		16	50724938	16:50688131	8.26754e-12	16:50724938	1.54891144791976e-108	4504	5977	0.999985763933709	1	49681944	51681091	ENSG00000167208	ENSG00000167208	protein_coding	50681312	-1	-43626	-6819	-43626	2	0	2	49681944	51681091	1999147	53794
CD_DeLange_28067908_1	CD (DeLange, EUR)	IMD	CD4_anti_CD3_CD28_Sch	CD4_anti_CD3_CD28_Sch	CD4	Sorted cell	ENSG00000167208	SNX20	4049	2.51092695331251e-105	1.574847861839e-101	0.000159408727514625	0.999807967214563	3.26240579150791e-05	16:50724938	rs749910	chr16.8		16	50724938	16:50688131	8.26754e-12	16:50724938	1.54891144791976e-108	4504	5977	0.999985763933709	1	49681944	51681091	ENSG00000167208	ENSG00000167208	protein_coding	50681312	-1	-43626	-6819	-43626	2	0	2	49681944	51681091	1999147	53794
CD_DeLange_28067908_1	CD (DeLange, EUR)	IMD	CD4_anti_CD3_CD28_Sch	CD4_anti_CD3_CD28_Sch	CD4	Sorted cell	ENSG00000167208	SNX20	4049	2.51092695331251e-105	1.574847861839e-101	0.000159408727514625	0.999807967214563	3.26240579150791e-05	16:50724938	rs749910	chr16.9		16	50724938	16:50688131	8.26754e-12	16:50724938	1.54891144791976e-108	4504	5977	0.999985763933709	1	49681944	51681091	ENSG00000167208	ENSG00000167208	protein_coding	50681312	-1	-43626	-6819	-43626	2	0	2	49681944	51681091	1999147	53794
CD_DeLange_28067908_1	CD (DeLange, EUR)	IMD	CD4_anti_CD3_CD28_Sch	CD4_anti_CD3_CD28_Sch	CD4	Sorted cell	ENSG00000109084	TMEM97	2622	6.71138541882894e-12	0.000224670428369327	2.9865387952973e-08	0.999774125656228	1.17404330394865e-06	17:28317282	rs241776	chr17.1		17	28317282	17:28317282	2.93774e-14	17:27529460	4.57209845358061e-10	2937	4386	0.978973081140982	0.999950413937552	27320854	29318449	ENSG00000109084	ENSG00000109084	protein_coding	28319200	1	-1918	-1918	-789740	0	0	15	27320854	29318449	1997595	53795
CD_DeLange_28067908_1	CD (DeLange, EUR)	IMD	CD4_anti_CD3_CD28_Sch	CD4_anti_CD3_CD28_Sch	CD4	Sorted cell	ENSG00000166750	SLFN5	3602	1.43518193216258e-18	6.17102371936211e-13	2.32567322605012e-06	0.999997583386843	9.09393167669432e-08	17:34266646	rs3091315	chr17.2		17	34266646	17:35238330	2.38454e-11	17:34266646	4.10566080851649e-18	4095	5195	0.987975371669504	0.999999999993332	34243076	35771222	ENSG00000166750	ENSG00000166750	protein_coding	35243072	1	-976426	-4742	-976426	23	2	23	34243076	35771222	1528146	53796
CD_DeLange_28067908_1	CD (DeLange, EUR)	IMD	CD4_anti_CD3_CD28_Sch	CD4_anti_CD3_CD28_Sch	CD4	Sorted cell	ENSG00000073605	GSDMB	2890	1.53437493611381e-23	4.193712300038e-14	2.75605242709021e-10	0.752782400273383	0.247217599450969	17:39887396	rs12936409	chr17.3		17	39887396	17:39933464	9.21254e-16	17:39879117	4.22871776590567e-19	3485	5216	0.992107529444826	0.999999999999834	38920078	40919725	ENSG00000073605	ENSG00000073605	protein_coding	39918635	-1	31239	-14829	39518	0	3	0	38920078	40919725	1999647	53797
CD_DeLange_28067908_1	CD (DeLange, EUR)	IMD	CD4_anti_CD3_CD28_Sch	CD4_anti_CD3_CD28_Sch	CD4	Sorted cell	ENSG00000172057	ORMDL3	2911	3.50940316343908e-24	5.23104166077962e-14	6.30360864126956e-11	0.939481450276851	0.0605185496600605	17:39887396	rs12936409	chr17.3		17	39887396	17:39924659	6.11798e-16	17:39879117	4.22871776590567e-19	3495	5238	0.998591752497207	0.999999999999832	38927974	40927543	ENSG00000172057	ENSG00000172057	protein_coding	39927601	-1	40205	2942	48484	1	0	1	38927602	40927543	1999941	53798
CD_DeLange_28067908_1	CD (DeLange, EUR)	IMD	CD4_anti_CD3_CD28_Sch	CD4_anti_CD3_CD28_Sch	CD4	Sorted cell	ENSG00000141698	NT5C3B	3822	9.59342453045689e-22	5.23254904149366e-07	1.83341224428552e-15	0.999999473700303	3.04479053473929e-09	17:41827568	rs1046403	chr17.4		17	41827568	17:41827568	4.59425e-18	17:42373080	1.71912480086628e-12	4858	5396	0.958143296001109	0.999996851243445	40836268	42834002	ENSG00000141698	ENSG00000141698	protein_coding	41836232	-1	8664	8664	-536848	0	0	25	40836268	42834002	1997734	53799
CD_DeLange_28067908_1	CD (DeLange, EUR)	IMD	CD4_anti_CD3_CD28_Sch	CD4_anti_CD3_CD28_Sch	CD4	Sorted cell	ENSG00000141698	NT5C3B	3822	9.59342453045689e-22	5.23254904149366e-07	1.83341224428552e-15	0.999999473700303	3.04479053473929e-09	17:41827568	rs1046403	chr17.5		17	41827568	17:41827568	4.59425e-18	17:42373080	1.71912480086628e-12	4858	5396	0.958143296001109	0.999996851243445	40836268	42834002	ENSG00000141698	ENSG00000141698	protein_coding	41836232	-1	8664	8664	-536848	0	0	25	40836268	42834002	1997734	53799
CD_DeLange_28067908_1	CD (DeLange, EUR)	IMD	CD4_anti_CD3_CD28_Sch	CD4_anti_CD3_CD28_Sch	CD4	Sorted cell	ENSG00000108771	DHX58	2981	2.32090593421207e-09	5.20809504904504e-07	0.00443551416276721	0.995325486524023	0.000238476182798592	17:42373080	rs17885629	chr17.4		17	42373080	17:42112643	8.45744e-11	17:42373080	1.71912480086628e-12	3858	4542	0.995980470403573	0.999996321529066	41112827	43112347	ENSG00000108771	ENSG00000108771	protein_coding	42112714	-1	-260366	71	-260366	13	0	13	41112823	43112347	1999524	53800
CD_DeLange_28067908_1	CD (DeLange, EUR)	IMD	CD4_anti_CD3_CD28_Sch	CD4_anti_CD3_CD28_Sch	CD4	Sorted cell	ENSG00000108771	DHX58	2981	2.32090593421207e-09	5.20809504904504e-07	0.00443551416276721	0.995325486524023	0.000238476182798592	17:42373080	rs17885629	chr17.5		17	42373080	17:42112643	8.45744e-11	17:42373080	1.71912480086628e-12	3858	4542	0.995980470403573	0.999996321529066	41112827	43112347	ENSG00000108771	ENSG00000108771	protein_coding	42112714	-1	-260366	71	-260366	13	0	13	41112823	43112347	1999524	53800
CD_DeLange_28067908_1	CD (DeLange, EUR)	IMD	CD4_anti_CD3_CD28_Sch	CD4_anti_CD3_CD28_Sch	CD4	Sorted cell	ENSG00000134278	SPIRE1	5263	1.43741621222919e-15	1.68489743447107e-14	0.0783355205065406	0.918219274053589	0.00344520543984912	18:12818923	rs80262450	chr18.1		18	12818923	18:12731855	2.61263e-09	18:12818923	1.47092819992529e-20	6020	7460	0.98584532309651	0.999999999548782	11658300	13657963	ENSG00000134278	ENSG00000134278	protein_coding	12658107	-1	-160816	-73748	-160816	5	3	5	11658300	13657963	1999663	53802
CD_DeLange_28067908_1	CD (DeLange, EUR)	IMD	CD4_anti_CD3_CD28_Sch	CD4_anti_CD3_CD28_Sch	CD4	Sorted cell	ENSG00000154889	MPPE1	5500	9.81102587403576e-17	1.82446041865925e-14	0.00534675908068291	0.994283695182492	0.000369545736804504	18:12818923	rs80262450	chr18.1		18	12818923	18:11905954	2.97526e-09	18:12818923	1.47092819992529e-20	6460	7751	0.999496875267542	0.999999999548785	10908650	12908212	ENSG00000154889	ENSG00000154889	protein_coding	11908317	-1	-910606	2363	-910606	19	0	19	10908650	12908212	1999562	53801
CD_DeLange_28067908_1	CD (DeLange, EUR)	IMD	CD4_anti_CD3_CD28_Sch	CD4_anti_CD3_CD28_Sch	CD4	Sorted cell	ENSG00000175354	PTPN2	5353	8.14367733708951e-15	9.57018197501681e-15	0.443809661815968	0.5214811108751	0.0347092273089157	18:12818923	rs80262450	chr18.1		18	12818923	18:12864675	5.94173e-08	18:12818923	1.47092819992529e-20	6090	7520	0.924659927496083	0.999999999548782	11929731	13929513	ENSG00000175354	ENSG00000175354	protein_coding	12884237	-1	65314	19562	65314	0	0	0	11929731	13929513	1999782	53804
CD_DeLange_28067908_1	CD (DeLange, EUR)	IMD	CD4_anti_CD3_CD28_Sch	CD4_anti_CD3_CD28_Sch	CD4	Sorted cell	ENSG00000260302	LINC01882	5253	1.67229281030317e-17	1.83320316849679e-14	0.000911356965504693	0.999048930713689	3.97123207880419e-05	18:12818923	rs80262450	chr18.1		18	12818923	18:12750378	3.41994e-10	18:12818923	1.47092819992529e-20	6011	7419	0.953613522251085	0.999999999548782	11776305	13776114	ENSG00000260302	ENSG00000260302	lncRNA	12776140	-1	-42783	25762	-42783	0	0	0	11776305	13776114	1999809	53803
CD_DeLange_28067908_1	CD (DeLange, EUR)	IMD	CD4_anti_CD3_CD28_Sch	CD4_anti_CD3_CD28_Sch	CD4	Sorted cell	ENSG00000288839		4727	1.45642834424232e-16	1.81968138028714e-14	0.00793716332514207	0.991679212900925	0.000383623773913588	18:12818923	rs80262450	chr18.1		18	12818923	18:13682863	1.2584e-08	18:12818923	1.47092819992529e-20	5573	7070	0.926433820324129	0.999999999548786	12744254	14743910	ENSG00000288839	ENSG00000288839	lncRNA	13744159	1	-925236	-61296	-925236	18	2	18	12744254	14743910	1999656	53806
CD_DeLange_28067908_1	CD (DeLange, EUR)	IMD	CD4_anti_CD3_CD28_Sch	CD4_anti_CD3_CD28_Sch	CD4	Sorted cell	ENSG00000101639	CEP192	5260	3.80936537310037e-80	1.83494818561799e-14	2.07600705183804e-66	0.999999999999972	8.62289884050581e-17	18:12991394	rs11663049	chr18.1		18	12991394	18:12991394	1.48392e-31	18:12818923	1.47092819992529e-20	5961	7436	0.999999999999998	0.999999999548782	11991702	13991027	ENSG00000101639	ENSG00000101639	protein_coding	12991362	1	32	32	-172439	0	0	5	11991702	13991027	1999325	53805
CD_DeLange_28067908_1	CD (DeLange, EUR)	IMD	CD4_anti_CD3_CD28_Sch	CD4_anti_CD3_CD28_Sch	CD4	Sorted cell	ENSG00000065268	WDR18	4841	1.61827217036251e-44	4.4570284237821e-15	3.63083206229432e-30	1	1.52287980225362e-16	19:986515	rs35963322	chr19.1		19	986515	19:986515	2.11117e-22	19:1123653	6.38669659146761e-21	6215	6908	0.999999929436479	0.999999999999451	226776	1984068	ENSG00000065268	ENSG00000065268	protein_coding	984345	1	2170	2170	139308	0	0	10	226776	1984068	1757292	53807
CD_DeLange_28067908_1	CD (DeLange, EUR)	IMD	CD4_anti_CD3_CD28_Sch	CD4_anti_CD3_CD28_Sch	CD4	Sorted cell	ENSG00000065268	WDR18	4841	1.61827217036251e-44	4.4570284237821e-15	3.63083206229432e-30	1	1.52287980225362e-16	19:986515	rs35963322	chr19.2		19	986515	19:986515	2.11117e-22	19:1123653	6.38669659146761e-21	6215	6908	0.999999929436479	0.999999999999451	226776	1984068	ENSG00000065268	ENSG00000065268	protein_coding	984345	1	2170	2170	139308	0	0	10	226776	1984068	1757292	53807
CD_DeLange_28067908_1	CD (DeLange, EUR)	IMD	CD4_anti_CD3_CD28_Sch	CD4_anti_CD3_CD28_Sch	CD4	Sorted cell	ENSG00000099821	POLRMT	4071	4.14785376419186e-22	4.45702799367164e-15	9.30632109514817e-08	0.999999903491483	3.44530388378058e-09	19:1123653	rs4807570	chr19.1		19	1123653	19:636375	1.60533e-13	19:1123653	6.38669659146761e-21	5246	5781	0.999999981396878	0.999999999999452	226776	1630342	ENSG00000099821	ENSG00000099821	protein_coding	633537	-1	-490116	-2838	-490116	31	0	31	226776	1630342	1403566	53808
CD_DeLange_28067908_1	CD (DeLange, EUR)	IMD	CD4_anti_CD3_CD28_Sch	CD4_anti_CD3_CD28_Sch	CD4	Sorted cell	ENSG00000099821	POLRMT	4071	4.14785376419186e-22	4.45702799367164e-15	9.30632109514817e-08	0.999999903491483	3.44530388378058e-09	19:1123653	rs4807570	chr19.2		19	1123653	19:636375	1.60533e-13	19:1123653	6.38669659146761e-21	5246	5781	0.999999981396878	0.999999999999452	226776	1630342	ENSG00000099821	ENSG00000099821	protein_coding	633537	-1	-490116	-2838	-490116	31	0	31	226776	1630342	1403566	53808
CD_DeLange_28067908_1	CD (DeLange, EUR)	IMD	CD4_anti_CD3_CD28_Sch	CD4_anti_CD3_CD28_Sch	CD4	Sorted cell	ENSG00000099875	MKNK2	5021	1.06548563912132e-15	3.35145764141274e-15	0.239057402783438	0.751930881253038	0.00901171596351685	19:1123653	rs4807570	chr19.1		19	1123653	19:2049315	1.28547e-07	19:1123653	6.38669659146761e-21	6160	7554	0.965434644887163	0.999999999999452	1051752	3051185	ENSG00000099875	ENSG00000099875	protein_coding	2051244	-1	927591	1929	927591	49	0	49	1051752	3051185	1999433	53810
CD_DeLange_28067908_1	CD (DeLange, EUR)	IMD	CD4_anti_CD3_CD28_Sch	CD4_anti_CD3_CD28_Sch	CD4	Sorted cell	ENSG00000099875	MKNK2	5021	1.06548563912132e-15	3.35145764141274e-15	0.239057402783438	0.751930881253038	0.00901171596351685	19:1123653	rs4807570	chr19.2		19	1123653	19:2049315	1.28547e-07	19:1123653	6.38669659146761e-21	6160	7554	0.965434644887163	0.999999999999452	1051752	3051185	ENSG00000099875	ENSG00000099875	protein_coding	2051244	-1	927591	1929	927591	49	0	49	1051752	3051185	1999433	53810
CD_DeLange_28067908_1	CD (DeLange, EUR)	IMD	CD4_anti_CD3_CD28_Sch	CD4_anti_CD3_CD28_Sch	CD4	Sorted cell	ENSG00000172270	BSG	4001	1.57251803706836e-18	4.45539796512196e-15	0.000352817592249942	0.999634156523445	1.30258843019813e-05	19:1123653	rs4807570	chr19.1		19	1123653	19:584051	5.3224e-11	19:1123653	6.38669659146761e-21	5164	5636	0.999955140540655	0.999999999999451	226776	1565646	ENSG00000172270	ENSG00000172270	protein_coding	572596	1	551057	11455	551057	33	0	33	226776	1565646	1338870	53809
CD_DeLange_28067908_1	CD (DeLange, EUR)	IMD	CD4_anti_CD3_CD28_Sch	CD4_anti_CD3_CD28_Sch	CD4	Sorted cell	ENSG00000172270	BSG	4001	1.57251803706836e-18	4.45539796512196e-15	0.000352817592249942	0.999634156523445	1.30258843019813e-05	19:1123653	rs4807570	chr19.2		19	1123653	19:584051	5.3224e-11	19:1123653	6.38669659146761e-21	5164	5636	0.999955140540655	0.999999999999451	226776	1565646	ENSG00000172270	ENSG00000172270	protein_coding	572596	1	551057	11455	551057	33	0	33	226776	1565646	1338870	53809
CD_DeLange_28067908_1	CD (DeLange, EUR)	IMD	CD4_anti_CD3_CD28_Sch	CD4_anti_CD3_CD28_Sch	CD4	Sorted cell	ENSG00000166398	GARRE1	5108	1.85277341221721e-07	1.75140980179102e-07	0.499109884265731	0.471745731650737	0.0291440236652115	19:33262294	rs62126620	chr19.5		19	33262294	19:34295230	1.61028e-09	19:33262294	7.82540405406579e-13	6101	7387	0.900740795802867	0.999999920784983	33254872	35254185	ENSG00000166398	ENSG00000166398	protein_coding	34254554	1	-992260	40676	-992260	11	0	11	33254872	35254185	1999313	53811
CD_DeLange_28067908_1	CD (DeLange, EUR)	IMD	CD4_anti_CD3_CD28_Sch	CD4_anti_CD3_CD28_Sch	CD4	Sorted cell	ENSG00000268001	CARD8-AS1	5260	1.6666723538389e-46	4.16247242611926e-06	4.00402738466425e-41	0.999995802566558	3.49610189472429e-08	19:48252010	rs16981882	chr19.6		19	48252010	19:48255834	1.06758e-25	19:48703417	2.11970470597344e-11	6309	7631	1.00000000000001	0.999999054164288	47255987	49255604	ENSG00000268001	ENSG00000268001	lncRNA	48255675	1	-3665	159	447742	0	0	25	47255987	49255604	1999617	53813
CD_DeLange_28067908_1	CD (DeLange, EUR)	IMD	CD4_anti_CD3_CD28_Sch	CD4_anti_CD3_CD28_Sch	CD4	Sorted cell	ENSG00000105499	PLA2G4C	4994	3.95383031102294e-08	4.12125554200565e-06	0.00949871381163867	0.990092945258946	0.000404180135571643	19:48703417	rs601338	chr19.6		19	48703417	19:48110287	1.44705e-08	19:48703417	2.11970470597344e-11	6000	7235	0.901715713447279	0.999999075413216	47111403	49110704	ENSG00000105499	ENSG00000105499	protein_coding	48110817	-1	-592600	530	-592600	31	0	31	47111403	49110704	1999301	53812
CD_DeLange_28067908_1	CD (DeLange, EUR)	IMD	CD4_anti_CD3_CD28_Sch	CD4_anti_CD3_CD28_Sch	CD4	Sorted cell	ENSG00000142534	RPS11	4317	1.03480717139976e-06	3.08458266290695e-06	0.248610790667816	0.741045439973495	0.0103396499688538	19:48703417	rs601338	chr19.6		19	48703417	19:49487409	8.89259e-08	19:48703417	2.11970470597344e-11	5453	6811	0.953103828933648	0.999998419739759	48496593	50495701	ENSG00000142534	ENSG00000142534	protein_coding	49496434	1	-793017	-9025	-793017	51	2	51	48496593	50495701	1999108	53814
CD_DeLange_28067908_1	CD (DeLange, EUR)	IMD	CD4_anti_CD3_CD28_Sch	CD4_anti_CD3_CD28_Sch	CD4	Sorted cell	ENSG00000125534	PPDPF	5227	2.98133552809363e-09	2.82493790762468e-08	0.0950933533116971	0.901040862326895	0.00386575313069222	20:63697746	rs6062496	chr20.2		20	63697746	20:63517559	2.51442e-08	20:63697746	2.41849971375228e-13	6032	7413	0.991403370725718	0.983963022119373	62544538	64287540	ENSG00000125534	ENSG00000125534	protein_coding	63520765	1	176981	-3206	176981	11	0	11	62520822	64302324	1781502	53827
CD_DeLange_28067908_1	CD (DeLange, EUR)	IMD	CD4_anti_CD3_CD28_Sch	CD4_anti_CD3_CD28_Sch	CD4	Sorted cell	ENSG00000196421	C20orf204	3698	7.10190226473442e-09	2.39735006463283e-08	0.22652388186839	0.764646542973156	0.00882954408305061	20:63697746	rs6062496	chr20.2		20	63697746	20:63998796	8.93491e-08	20:63697746	2.41849971375228e-13	4215	5140	0.972569748668249	0.983963025223944	63034465	64287540	ENSG00000196421	ENSG00000196421	protein_coding	64036182	1	-338436	-37386	-338436	20	0	20	63034465	64302324	1267859	53828
CD_DeLange_28067908_1	CD (DeLange, EUR)	IMD	CD4_anti_CD3_CD28_Sch	CD4_anti_CD3_CD28_Sch	CD4	Sorted cell	ENSG00000142166	IFNAR1	3898	3.02605506990615e-12	1.38813948132051e-08	0.000217943974372672	0.999772385860478	9.65628072862268e-06	21:33404389	rs2284553	chr21.2		21	33404389	21:33341445	3.48524e-10	21:33404389	9.98918268012825e-15	4338	5832	0.953211285852682	0.999999995885035	32324690	34324400	ENSG00000142166	ENSG00000142166	protein_coding	33324970	1	79419	16475	79419	1	0	1	32324690	34324400	1999710	53833
CD_DeLange_28067908_1	CD (DeLange, EUR)	IMD	CD4_anti_CD3_CD28_Sch	CD4_anti_CD3_CD28_Sch	CD4	Sorted cell	ENSG00000159110	IFNAR2	3856	3.59114975977601e-10	1.35071867107496e-08	0.0258643492142085	0.972818376458396	0.00131726046109384	21:33404389	rs2284553	chr21.2		21	33404389	21:33250231	1.89319e-08	21:33404389	9.98918268012825e-15	4306	5758	0.992933984904569	0.999999995935494	32205858	34204163	ENSG00000159110	ENSG00000159110	protein_coding	33229938	1	174451	20293	174451	6	1	6	32205858	34204163	1998305	53830
CD_DeLange_28067908_1	CD (DeLange, EUR)	IMD	CD4_anti_CD3_CD28_Sch	CD4_anti_CD3_CD28_Sch	CD4	Sorted cell	ENSG00000243646	IL10RB	3859	4.4872578553776e-12	1.38798986644228e-08	0.00032318341486468	0.999664624504396	1.21781963529789e-05	21:33404389	rs2284553	chr21.2		21	33404389	21:33265726	1.62515e-11	21:33404389	9.98918268012825e-15	4303	5783	0.999984815432819	0.9999999958997	32266623	34265162	ENSG00000243646	ENSG00000243646	protein_coding	33266367	1	138022	-641	138022	3	1	3	32266623	34265162	1998539	53832
CD_DeLange_28067908_1	CD (DeLange, EUR)	IMD	CD4_anti_CD3_CD28_Sch	CD4_anti_CD3_CD28_Sch	CD4	Sorted cell	ENSG00000249624	IFNAR2	3845	6.83943667265943e-09	6.70343966342851e-09	0.492593153960917	0.482748997148686	0.0246578353475213	21:33404389	rs2284553	chr21.2		21	33404389	21:33265726	1.00598e-07	21:33404389	9.98918268012825e-15	4294	5755	0.970558184119602	0.999999995917676	32231033	34229827	ENSG00000249624	ENSG00000249624	protein_coding	33230131	1	174258	35595	174258	5	0	5	32231033	34229827	1998794	53831
CD_DeLange_28067908_1	CD (DeLange, EUR)	IMD	CD4_anti_CD3_CD28_Sch	CD4_anti_CD3_CD28_Sch	CD4	Sorted cell	ENSG00000237945	LINC00649	3908	4.07547786998986e-43	1.38845546723265e-08	2.93526001327072e-35	0.999999986059265	5.61773924303817e-11	21:33931656	rs8130507	chr21.2		21	33931656	21:33931656	3.06858e-24	21:33404389	9.98918268012825e-15	4400	6265	1	0.999999995691	32916149	34914641	ENSG00000237945	ENSG00000237945	lncRNA	33931587	1	69	69	-527198	1	1	9	32916149	34914641	1998492	53834
CD_DeLange_28067908_1	CD (DeLange, EUR)	IMD	CD4_anti_CD3_CD28_Sch	CD4_anti_CD3_CD28_Sch	CD4	Sorted cell	ENSG00000286129		3843	1.70745744402813e-20	2.89202384551091e-11	5.90402269876207e-10	0.999999999354323	2.63533471448296e-11	22:21561877	rs5754100	chr22.1		22	21561877	22:22292197	4.56928e-15	22:21561877	2.62705354195564e-16	6196	5493	0.978113196674135	0.999999999928099	21410913	23297797	ENSG00000286129	ENSG00000286129	lncRNA	22298124	1	-736247	-5927	-736247	37	1	37	21410913	23297797	1886884	53836
CD_DeLange_28067908_1	CD (DeLange, EUR)	IMD	CD4_anti_CD3_CD28_Sch	CD4_anti_CD3_CD28_Sch	CD4	Sorted cell	ENSG00000241973	PI4KA	3831	1.10928447196081e-13	2.88025882572404e-11	0.00383566848166014	0.995931441327762	0.000232890161664192	22:21590807	rs5749502	chr22.1		22	21590807	22:20803793	3.05121e-08	22:21561877	2.62705354195564e-16	4657	5483	0.903192652520602	0.999999999928408	19859464	21858685	ENSG00000241973	ENSG00000241973	protein_coding	20858811	-1	-731996	55018	-703066	23	0	22	19859464	21858685	1999221	53835
CD_DeLange_28067908_1	CD (DeLange, EUR)	IMD	CD4_anti_CD3_CD28_Sch	CD4_anti_CD3_CD28_Sch	CD4	Sorted cell	ENSG00000239713	APOBEC3G	3721	1.52198635960281e-23	6.26833466228218e-15	2.42805535720822e-09	0.999999997470219	1.01721299362592e-10	22:39264824	rs2143178	chr22.2		22	39264824	22:39087962	1.05695e-13	22:39264824	8.06898498140343e-21	4372	5707	0.989578613017309	0.999999990353313	38077162	40076395	ENSG00000239713	ENSG00000239713	protein_coding	39077275	1	187549	10687	187549	7	0	7	38077162	40076395	1999233	53839
CD_DeLange_28067908_1	CD (DeLange, EUR)	IMD	Mem_CD4_UT	CD4_mem_UT	CD4	Sorted cell	ENSG00000169504	CLIC4	2936	6.26523679229642e-08	0.0782161506334307	7.38086727659196e-07	0.921437789542335	0.000345259085136674	1:24706384	rs2361148	chr1.1		1	24706384	1:24689147	4.37301e-15	1:24977271	2.80506387077473e-07	4336	5252	0.900660399863844	0.975957419930753	23745865	25744418	ENSG00000169504.14	CLIC4	protein_coding	24745447	1	-39063	-56300	231824	0	1	3	23745865	25744418	1998553	110015
CD_DeLange_28067908_1	CD (DeLange, EUR)	IMD	Mem_CD4_UT	CD4_mem_UT	CD4	Sorted cell	ENSG00000117632	STMN1	2475	0.00467155657710484	0.0643554120354084	0.0627362329766824	0.864247018989398	0.0039897794214071	1:24977271	rs2063113	chr1.1		1	24977271	1:25965928	1.67759e-12	1:24977271	2.80506387077473e-07	3787	4774	0.927891276375466	0.97354810702902	24907571	26895209	ENSG00000117632.22	STMN1	protein_coding	25906419	-1	929148	-59509	929148	25	0	25	24907571	26906519	1998948	110007
CD_DeLange_28067908_1	CD (DeLange, EUR)	IMD	Mem_CD4_UT	CD4_mem_UT	CD4	Sorted cell	ENSG00000157978	LDLRAP1	2938	9.96115299819377e-50	0.078161290692751	1.17440790265279e-48	0.921511518835884	0.000327190471363129	1:25566752	rs4603124	chr1.1		1	25566752	1:25564344	1.13758e-86	1:24977271	2.80506387077473e-07	4255	5161	0.999999999999995	0.972784386502131	24543852	26543119	ENSG00000157978.11	LDLRAP1	protein_coding	25543606	1	23146	20738	-566335	0	0	15	24543852	26543119	1999267	110012
CD_DeLange_28067908_1	CD (DeLange, EUR)	IMD	Mem_CD4_UT	CD4_mem_UT	CD4	Sorted cell	ENSG00000117643	MAN1C1	2787	6.03789720759294e-05	0.0714354253529709	0.000781145162077444	0.924179512942575	0.00354353757030096	1:25658020	rs3767900	chr1.1		1	25658020	1:25623863	2.22064e-16	1:24977271	2.80506387077473e-07	4122	4978	0.982775998671309	0.975073357492931	24618421	26616846	ENSG00000117643.14	MAN1C1	protein_coding	25616791	1	41229	7072	-639520	0	0	16	24617587	26616846	1999259	110008
CD_DeLange_28067908_1	CD (DeLange, EUR)	IMD	Mem_CD4_UT	CD4_mem_UT	CD4	Sorted cell	ENSG00000198160	MIER1	3990	2.58920473927891e-93	4.71160979841319e-90	0.000549204411019716	0.9993943517667	5.64438222813107e-05	1:67215986	rs7517847	chr1.2		1	67215986	1:66900866	3.31362e-21	1:67215986	6.47746295521902e-97	5250	6612	0.950300914015219	0.999999229463962	65925125	67924147	ENSG00000198160.14	MIER1	protein_coding	66924990	1	290996	-24124	290996	4	1	4	65925125	67924147	1999022	110018
CD_DeLange_28067908_1	CD (DeLange, EUR)	IMD	Mem_CD4_UT	CD4_mem_UT	CD4	Sorted cell	ENSG00000198160	MIER1	3990	2.58920473927891e-93	4.71160979841319e-90	0.000549204411019716	0.9993943517667	5.64438222813107e-05	1:67215986	rs7517847	chr1.3		1	67215986	1:66900866	3.31362e-21	1:67215986	6.47746295521902e-97	5250	6612	0.950300914015219	0.999999229463962	65925125	67924147	ENSG00000198160.14	MIER1	protein_coding	66924990	1	290996	-24124	290996	4	1	4	65925125	67924147	1999022	110018
CD_DeLange_28067908_1	CD (DeLange, EUR)	IMD	Mem_CD4_UT	CD4_mem_UT	CD4	Sorted cell	ENSG00000198160	MIER1	3990	2.58920473927891e-93	4.71160979841319e-90	0.000549204411019716	0.9993943517667	5.64438222813107e-05	1:67215986	rs7517847	chr1.4		1	67215986	1:66900866	3.31362e-21	1:67215986	6.47746295521902e-97	5250	6612	0.950300914015219	0.999999229463962	65925125	67924147	ENSG00000198160.14	MIER1	protein_coding	66924990	1	290996	-24124	290996	4	1	4	65925125	67924147	1999022	110018
CD_DeLange_28067908_1	CD (DeLange, EUR)	IMD	Mem_CD4_UT	CD4_mem_UT	CD4	Sorted cell	ENSG00000117592	PRDX6	2574	2.23693598030323e-18	1.12356656708424e-16	0.0195019966719755	0.979542951481905	0.000955051846120643	1:172887910	rs6704109	chr1.8		1	172887910	1:173503917	1.33557e-24	1:172887910	4.57061840611247e-22	3562	4924	0.997938354103968	0.999999999999997	172478033	174475414	ENSG00000117592.8	PRDX6	protein_coding	173477335	1	-589425	26582	-589425	3	1	3	172477572	174475414	1997842	110006
CD_DeLange_28067908_1	CD (DeLange, EUR)	IMD	Mem_CD4_UT	CD4_mem_UT	CD4	Sorted cell	ENSG00000117592	PRDX6	2574	2.23693598030323e-18	1.12356656708424e-16	0.0195019966719755	0.979542951481905	0.000955051846120643	1:172887910	rs6704109	chr1.9		1	172887910	1:173503917	1.33557e-24	1:172887910	4.57061840611247e-22	3562	4924	0.997938354103968	0.999999999999997	172478033	174475414	ENSG00000117592.8	PRDX6	protein_coding	173477335	1	-589425	26582	-589425	3	1	3	172477572	174475414	1997842	110006
CD_DeLange_28067908_1	CD (DeLange, EUR)	IMD	Mem_CD4_UT	CD4_mem_UT	CD4	Sorted cell	ENSG00000234741	GAS5	2679	4.21138343186515e-17	7.0576609889916e-17	0.36713971875943	0.615237077406889	0.0176232038336798	1:172887910	rs6704109	chr1.8		1	172887910	1:173929079	2.40406e-08	1:172887910	4.57061840611247e-22	3628	5152	0.919031965879467	0.999999999999994	172869708	174868179	ENSG00000234741.7	GAS5	lncRNA	173867989	-1	980079	-61090	980079	12	2	12	172868924	174868179	1999255	110020
CD_DeLange_28067908_1	CD (DeLange, EUR)	IMD	Mem_CD4_UT	CD4_mem_UT	CD4	Sorted cell	ENSG00000234741	GAS5	2679	4.21138343186515e-17	7.0576609889916e-17	0.36713971875943	0.615237077406889	0.0176232038336798	1:172887910	rs6704109	chr1.9		1	172887910	1:173929079	2.40406e-08	1:172887910	4.57061840611247e-22	3628	5152	0.919031965879467	0.999999999999994	172869708	174868179	ENSG00000234741.7	GAS5	lncRNA	173867989	-1	980079	-61090	980079	12	2	12	172868924	174868179	1999255	110020
CD_DeLange_28067908_1	CD (DeLange, EUR)	IMD	Mem_CD4_UT	CD4_mem_UT	CD4	Sorted cell	ENSG00000151414	NEK7	2099	1.22914920069983e-11	1.76637111167699e-07	6.95810494243897e-05	0.999927061511336	3.18078983550312e-06	1:197646000	rs1775448	chr1.10		1	197646000	1:198195511	1.14728e-18	1:197646000	7.15340318600297e-13	3524	5308	0.934130692202838	0.998524220741671	197157519	199156751	ENSG00000151414.14	NEK7	protein_coding	198156998	1	-510998	38513	-510998	3	0	3	197157519	199156751	1999232	110011
CD_DeLange_28067908_1	CD (DeLange, EUR)	IMD	Mem_CD4_UT	CD4_mem_UT	CD4	Sorted cell	ENSG00000118197	DDX59	4235	2.43033451656848e-13	1.55998577934615e-05	1.55789648807357e-08	0.999984302622359	8.19406388131729e-08	1:200686600	rs7520407	chr1.11		1	200686600	1:200686105	2.26149e-18	1:200905101	1.17917867980062e-10	5553	7504	0.901480881364632	0.911935354170148	199671140	201669730	ENSG00000118197.13	DDX59	protein_coding	200669907	-1	-16693	-16198	-235194	0	0	4	199670721	201669791	1999070	110009
CD_DeLange_28067908_1	CD (DeLange, EUR)	IMD	Mem_CD4_UT	CD4_mem_UT	CD4	Sorted cell	ENSG00000116857	TMEM9	4179	2.17504765513104e-07	1.53715290118564e-05	0.013942521764935	0.985346573135707	0.000695316065580418	1:200912264	rs10800746	chr1.11		1	200912264	1:201156198	1.30396e-10	1:200905101	1.17917867980062e-10	5562	7167	0.998011563830673	0.911935463963288	200171578	202171510	ENSG00000116857.16	TMEM9	protein_coding	201154474	-1	242210	-1724	249373	4	0	4	200171578	202171510	1999932	110004
CD_DeLange_28067908_1	CD (DeLange, EUR)	IMD	Mem_CD4_UT	CD4_mem_UT	CD4	Sorted cell	ENSG00000162877	PM20D1	2876	1.01634549588359e-29	7.47441305372841e-09	1.35976628655923e-21	0.999999992467224	5.83576314287085e-11	1:205845567	rs71633564	chr1.12		1	205845567	1:205845567	2.4994e-32	1:206781696	1.35597937559212e-14	4427	5411	0.952886215543079	0.999533185443225	204850633	206849976	ENSG00000162877.12	PM20D1	protein_coding	205850132	-1	4565	4565	-931564	0	0	23	204850633	206849976	1999343	110013
CD_DeLange_28067908_1	CD (DeLange, EUR)	IMD	Mem_CD4_UT	CD4_mem_UT	CD4	Sorted cell	ENSG00000133065	SLC41A1	2905	7.49653966767677e-10	6.68921133230042e-09	0.100294587397873	0.894925597578718	0.00477980758454305	1:206781696	rs3122605	chr1.12		1	206781696	1:205823552	3.95225e-08	1:206781696	1.35597937559212e-14	4487	5415	0.949081525906799	0.999533614579029	204814077	206813581	ENSG00000133065.10	SLC41A1	protein_coding	205813198	-1	-968498	-10354	-968498	25	1	25	204814077	206813581	1999504	110010
CD_DeLange_28067908_1	CD (DeLange, EUR)	IMD	Mem_CD4_UT	CD4_mem_UT	CD4	Sorted cell	ENSG00000162892	IL24	2387	3.99458989002275e-09	3.27383987964214e-09	0.534435265110592	0.437951059209959	0.0276136684110201	1:206781696	rs3122605	chr1.12		1	206781696	1:206928948	5.77021e-08	1:206781696	1.35597937559212e-14	3706	4493	0.900688592428047	0.99953319137496	205897885	207897301	ENSG00000162892.15	IL24	protein_coding	206897443	1	-115747	31505	-115747	1	3	1	205897885	207897301	1999416	110014
CD_DeLange_28067908_1	CD (DeLange, EUR)	IMD	Mem_CD4_UT	CD4_mem_UT	CD4	Sorted cell	ENSG00000196352	CD55	3207	6.71013665569289e-17	7.4744128645637e-09	8.9774764432753e-09	0.999999983039651	5.08459389173617e-10	1:206781696	rs3122605	chr1.12		1	206781696	1:207292359	2.28114e-23	1:206781696	1.35597937559212e-14	4393	5777	0.983129674679596	0.999533191207365	206327148	208320626	ENSG00000196352.14	CD55	protein_coding	207321678	1	-539982	-29319	-539982	14	0	14	206323185	208321435	1998250	110017
CD_DeLange_28067908_1	CD (DeLange, EUR)	IMD	Mem_CD4_UT	CD4_mem_UT	CD4	Sorted cell	ENSG00000261000	RP11-534L20.5	2442	1.07725969111356e-12	7.47328426888065e-09	0.000144126326978237	0.999848974369439	6.89182922291513e-06	1:206781696	rs3122605	chr1.12		1	206781696	1:206504432	2.67774e-11	1:206781696	1.35597937559212e-14	3754	4708	0.999976472145505	0.999533191225891	205504079	207503423	ENSG00000261000.1	AC244034.2	lncRNA	206503948	1	277748	484	277748	10	0	10	205503975	207503906	1999931	110021
CD_DeLange_28067908_1	CD (DeLange, EUR)	IMD	Mem_CD4_UT	CD4_mem_UT	CD4	Sorted cell	ENSG00000263528	IKBKE	2482	3.32370419128247e-12	7.47092887240846e-09	0.000444677621387974	0.999533817224453	2.14976799075452e-05	1:206781696	rs3122605	chr1.12		1	206781696	1:206469377	8.80105e-17	1:206781696	1.35597937559212e-14	3797	4770	0.999263468086446	0.999533191226169	205470641	207470328	ENSG00000263528.7	IKBKE	protein_coding	206470476	1	311220	-1099	311220	12	0	12	205470562	207470328	1999766	110022
CD_DeLange_28067908_1	CD (DeLange, EUR)	IMD	Mem_CD4_UT	CD4_mem_UT	CD4	Sorted cell	ENSG00000138031	ADCY3	3125	4.77789875741486e-16	1.6517144795799e-07	5.09506627874935e-10	0.174484865238969	0.825514969080075	2:24927889	rs10185143	chr2.1		2	24927889	2:24933904	1.65007e-21	2:24938367	4.14642290914365e-12	4259	5429	0.98677352516189	0.999991401187149	23920087	25919763	ENSG00000138031.14	ADCY3	protein_coding	24920237	-1	-7652	-13667	-18130	0	0	0	23920087	25919763	1999676	110030
CD_DeLange_28067908_1	CD (DeLange, EUR)	IMD	Mem_CD4_UT	CD4_mem_UT	CD4	Sorted cell	ENSG00000138101	DTNB	2838	1.65883092030342e-07	7.60486390958282e-07	0.176892897569627	0.810936196236971	0.0121699798239187	2:24938367	rs4343432	chr2.1		2	24938367	2:25673259	2.9256e-07	2:24938367	4.14642290914365e-12	4011	5304	0.923632397468771	0.999991698800545	24676316	26673079	ENSG00000138101.18	DTNB	protein_coding	25673577	-1	735210	318	735210	8	0	8	24676316	26673079	1996763	110033
CD_DeLange_28067908_1	CD (DeLange, EUR)	IMD	Mem_CD4_UT	CD4_mem_UT	CD4	Sorted cell	ENSG00000115155	OTOF	2346	3.11108852816783e-06	2.36156075480611e-05	0.115948709948498	0.880134074535634	0.00389048881979079	2:27508073	rs1260326	chr2.2		2	27508073	2:26474959	6.00841e-10	2:27508073	6.13657241287761e-11	3450	4908	0.973223377052494	0.999976379431854	25561800	27555705	ENSG00000115155.16	OTOF	protein_coding	26558756	-1	-949317	83797	-949317	37	0	37	25558747	27556698	1997951	110026
CD_DeLange_28067908_1	CD (DeLange, EUR)	IMD	Mem_CD4_UT	CD4_mem_UT	CD4	Sorted cell	ENSG00000138074	SLC5A6	2183	5.7927205237351e-09	2.68134994292408e-05	0.000215892500471707	0.999328112285757	0.000429175921620198	2:27508073	rs1260326	chr2.2		2	27508073	2:27356364	1.79828e-12	2:27508073	6.13657241287761e-11	3218	4778	0.941128518265368	0.99964779242342	26215407	28212397	ENSG00000138074.14	SLC5A6	protein_coding	27212268	-1	-295805	-144096	-295805	17	5	17	26215407	28212397	1996990	110031
CD_DeLange_28067908_1	CD (DeLange, EUR)	IMD	Mem_CD4_UT	CD4_mem_UT	CD4	Sorted cell	ENSG00000138085	ATRAID	2182	1.6320227483395e-05	9.30063335013771e-06	0.608248696855208	0.346540712310908	0.0451849699730505	2:27508073	rs1260326	chr2.2		2	27508073	2:27166766	8.07106e-09	2:27508073	6.13657241287761e-11	3218	4779	0.910108665499483	0.99964778973185	26215407	28211612	ENSG00000138085.16	ATRAID	protein_coding	27212041	1	296032	-45275	296032	18	0	18	26212145	28211612	1999467	110032
CD_DeLange_28067908_1	CD (DeLange, EUR)	IMD	Mem_CD4_UT	CD4_mem_UT	CD4	Sorted cell	ENSG00000157992	KRTCAP3	2133	3.20443254105321e-10	2.21768099326929e-06	0.000144427509328107	0.999534031654786	0.000319322834450242	2:27519736	rs780093	chr2.2		2	27519736	2:27375288	2.86164e-12	2:28391534	5.35981222558739e-12	3120	4917	0.924933639233301	0.999943641153604	26442985	28441680	ENSG00000157992.12	KRTCAP3	protein_coding	27442381	1	77355	-67093	949153	3	4	17	26442928	28441680	1998752	110035
CD_DeLange_28067908_1	CD (DeLange, EUR)	IMD	Mem_CD4_UT	CD4_mem_UT	CD4	Sorted cell	ENSG00000157992	KRTCAP3	2133	3.20443254105321e-10	2.21768099326929e-06	0.000144427509328107	0.999534031654786	0.000319322834450242	2:27519736	rs780093	chr2.3		2	27519736	2:27375288	2.86164e-12	2:28391534	5.35981222558739e-12	3120	4917	0.924933639233301	0.999943641153604	26442985	28441680	ENSG00000157992.12	KRTCAP3	protein_coding	27442381	1	77355	-67093	949153	3	4	17	26442928	28441680	1998752	110035
CD_DeLange_28067908_1	CD (DeLange, EUR)	IMD	Mem_CD4_UT	CD4_mem_UT	CD4	Sorted cell	ENSG00000163798	SLC4A1AP	2234	5.18439423642567e-07	1.68275521547412e-06	0.233667349227685	0.758423712277961	0.00790673729971474	2:28391534	rs11677002	chr2.2		2	28391534	2:27639530	9.51708e-09	2:28391534	5.35981222558739e-12	3170	5103	0.94785911896378	0.999943645670019	26663591	28663014	ENSG00000163798.13	SLC4A1AP	protein_coding	27663889	1	727645	-24359	727645	7	1	7	26663591	28663447	1999856	110036
CD_DeLange_28067908_1	CD (DeLange, EUR)	IMD	Mem_CD4_UT	CD4_mem_UT	CD4	Sorted cell	ENSG00000163798	SLC4A1AP	2234	5.18439423642567e-07	1.68275521547412e-06	0.233667349227685	0.758423712277961	0.00790673729971474	2:28391534	rs11677002	chr2.3		2	28391534	2:27639530	9.51708e-09	2:28391534	5.35981222558739e-12	3170	5103	0.94785911896378	0.999943645670019	26663591	28663014	ENSG00000163798.13	SLC4A1AP	protein_coding	27663889	1	727645	-24359	727645	7	1	7	26663591	28663447	1999856	110036
CD_DeLange_28067908_1	CD (DeLange, EUR)	IMD	Mem_CD4_UT	CD4_mem_UT	CD4	Sorted cell	ENSG00000163803	PLB1	2859	2.51366481051448e-09	2.23063817765489e-06	0.00112556515272483	0.998831820214359	4.03814810720238e-05	2:28391534	rs11677002	chr2.2		2	28391534	2:28598795	2.85563e-11	2:28391534	5.35981222558739e-12	3985	6091	0.999855831993278	0.99994430432282	27458731	29456846	ENSG00000163803.12	PLB1	protein_coding	28496060	1	-104526	102735	-104526	5	0	5	27458731	29456846	1998115	110037
CD_DeLange_28067908_1	CD (DeLange, EUR)	IMD	Mem_CD4_UT	CD4_mem_UT	CD4	Sorted cell	ENSG00000163803	PLB1	2859	2.51366481051448e-09	2.23063817765489e-06	0.00112556515272483	0.998831820214359	4.03814810720238e-05	2:28391534	rs11677002	chr2.3		2	28391534	2:28598795	2.85563e-11	2:28391534	5.35981222558739e-12	3985	6091	0.999855831993278	0.99994430432282	27458731	29456846	ENSG00000163803.12	PLB1	protein_coding	28496060	1	-104526	102735	-104526	5	0	5	27458731	29456846	1998115	110037
CD_DeLange_28067908_1	CD (DeLange, EUR)	IMD	Mem_CD4_UT	CD4_mem_UT	CD4	Sorted cell	ENSG00000163811	WDR43	3493	2.02309404221018e-10	2.4184864885567e-06	8.36435944280767e-05	0.999908538968295	5.39874847953473e-06	2:28391534	rs11677002	chr2.3		2	28391534	2:28947810	4.36653e-12	2:28391534	5.35981222558739e-12	4784	7088	0.98718121145122	0.999941295262202	27895795	29894236	ENSG00000163811.11	WDR43	protein_coding	28894667	1	-503133	53143	-503133	12	0	12	27895675	29894236	1998561	110038
CD_DeLange_28067908_1	CD (DeLange, EUR)	IMD	Mem_CD4_UT	CD4_mem_UT	CD4	Sorted cell	ENSG00000171103	TRMT61B	3427	4.40153216318114e-12	2.41869713944035e-06	1.81978673558738e-06	0.999995639587073	1.21924649778069e-07	2:28391534	rs11677002	chr2.3		2	28391534	2:28751273	2.31797e-13	2:28391534	5.35981222558739e-12	4694	7026	0.917290059415398	0.99994128062212	27871403	29870262	ENSG00000171103.10	TRMT61B	protein_coding	28870309	-1	478775	119036	478775	11	4	11	27871403	29870262	1998859	110039
CD_DeLange_28067908_1	CD (DeLange, EUR)	IMD	Mem_CD4_UT	CD4_mem_UT	CD4	Sorted cell	ENSG00000213639	PPP1CB	3264	1.69399523523533e-25	2.41870175556564e-06	7.00372034684253e-20	0.999997541001374	4.02968720338961e-08	2:28762808	rs4558548	chr2.3		2	28762808	2:28751273	9.02248e-42	2:28391534	5.35981222558739e-12	4492	6822	0.938125453930438	0.999941136895323	27752104	29746129	ENSG00000213639.9	PPP1CB	protein_coding	28751830	1	10978	-557	-360296	0	1	8	27752104	29750744	1998640	110043
CD_DeLange_28067908_1	CD (DeLange, EUR)	IMD	Mem_CD4_UT	CD4_mem_UT	CD4	Sorted cell	ENSG00000237651	C2orf74	2876	3.98175992458717e-60	1.16250540249928e-08	3.42515349407749e-52	0.999999878393318	1.09981637399609e-07	2:61145163	rs3213944	chr2.5		2	61145163	2:61147014	8.10765e-75	2:60977506	4.70413857670864e-14	4087	5490	0.984034186941495	0.998686253729202	60148448	62144101	ENSG00000237651.6	C2orf74	protein_coding	61162188	1	-17025	-15174	-184682	0	0	4	60147089	62144421	1997332	110050
CD_DeLange_28067908_1	CD (DeLange, EUR)	IMD	Mem_CD4_UT	CD4_mem_UT	CD4	Sorted cell	ENSG00000173209	AHSA2P	2874	6.87505326816083e-27	1.1625054928045e-08	5.91399611464032e-19	0.999999956231762	3.21431858744895e-08	2:61190010	rs777590	chr2.5		2	61190010	2:61190482	6.77513e-48	2:60977506	4.70413857670864e-14	4075	5483	0.992187756077818	0.998686253703652	60178356	62175172	ENSG00000173209.22	AHSA2	transcribed_unitary_pseudogene	61177539	1	12471	12943	-200033	0	0	6	60177574	62176609	1999035	110041
CD_DeLange_28067908_1	CD (DeLange, EUR)	IMD	Mem_CD4_UT	CD4_mem_UT	CD4	Sorted cell	ENSG00000082898	XPO1	3027	5.15721299391607e-36	1.16250550401999e-08	4.43629119466002e-28	0.999999987843467	5.31473322072776e-10	2:61555714	rs778760	chr2.5		2	61555714	2:61537939	9.55792e-52	2:60977506	4.70413857670864e-14	4329	5562	0.998980960771143	0.998686241786975	60542320	62537112	ENSG00000082898.16	XPO1	protein_coding	61538356	-1	-17358	417	560850	0	0	12	60541843	62537112	1995269	110024
CD_DeLange_28067908_1	CD (DeLange, EUR)	IMD	Mem_CD4_UT	CD4_mem_UT	CD4	Sorted cell	ENSG00000115604	IL18R1	3499	4.16040178646241e-27	3.51195511749778e-09	7.46923499675161e-19	0.629766378424569	0.370233618063476	2:102378254	rs6750020	chr2.6		2	102378254	2:102390760	2.64159e-33	2:102434465	1.20513700817429e-13	4850	6010	0.952963964035931	0.999972931924634	101312463	103311356	ENSG00000115604.10	IL18R1	protein_coding	102355796	1	22458	34964	78669	0	0	3	101312463	103311356	1998893	110029
CD_DeLange_28067908_1	CD (DeLange, EUR)	IMD	Mem_CD4_UT	CD4_mem_UT	CD4	Sorted cell	ENSG00000071054	MAP4K4	4161	4.18921082410034e-10	5.13411220383371e-09	0.0752095631794873	0.921729145425322	0.00306128584215625	2:102434465	rs2110735	chr2.6		2	102434465	2:101756404	7.99812e-10	2:102434465	1.20513700817429e-13	5715	6618	0.952942259470954	0.999972932515888	100697260	102696559	ENSG00000071054.16	MAP4K4	protein_coding	101697707	1	736758	58697	736758	12	0	12	100696896	102696559	1999663	110023
CD_DeLange_28067908_1	CD (DeLange, EUR)	IMD	Mem_CD4_UT	CD4_mem_UT	CD4	Sorted cell	ENSG00000234389	AC007278.3	3442	3.591747081026e-10	5.14540419436769e-09	0.0644832022803846	0.923738981090032	0.0117778111250062	2:102434465	rs2110735	chr2.6		2	102434465	2:102374328	7.74591e-08	2:102434465	1.20513700817429e-13	4761	6010	0.90733439339843	0.999972931918702	101438727	103438549	ENSG00000234389.1	AC007278.1	lncRNA	102438713	1	-4248	-64385	-4248	0	3	0	101438727	103438549	1999822	110048
CD_DeLange_28067908_1	CD (DeLange, EUR)	IMD	Mem_CD4_UT	CD4_mem_UT	CD4	Sorted cell	ENSG00000232788	ITGA6-AS1	4646	2.71673102652581e-20	0.00266377214519821	1.01585759680514e-17	0.996052302298475	0.00128392555632699	2:172515320	rs13402061	chr2.7		2	172515320	2:172465821	7.58852e-28	2:172559679	6.57627787897762e-09	6442	7311	0.999998687875975	0.99934326335895	171466023	173465416	ENSG00000232788.1	AC078883.3	lncRNA	172552809	-1	37489	86988	-6870	0	0	2	171466023	173465427	1999404	110047
CD_DeLange_28067908_1	CD (DeLange, EUR)	IMD	Mem_CD4_UT	CD4_mem_UT	CD4	Sorted cell	ENSG00000091436	MAP3K20	4611	2.04886226699138e-05	0.0026425191725177	0.00766948663405687	0.989170694508185	0.000496811062571394	2:172559679	rs151175749	chr2.7		2	172559679	2:173199448	2.26847e-11	2:172559679	6.57627787897762e-09	6332	7420	0.941457804853483	0.99907815679912	172076350	174074440	ENSG00000091436.16	MAP3K20	protein_coding	173075846	1	-516167	123602	-516167	2	0	2	172076350	174075282	1998932	110025
CD_DeLange_28067908_1	CD (DeLange, EUR)	IMD	Mem_CD4_UT	CD4_mem_UT	CD4	Sorted cell	ENSG00000152256	PDK1	4606	5.77053980473011e-05	0.00247835154802871	0.021571005734518	0.926339966723333	0.0495529705960741	2:172559679	rs151175749	chr2.7		2	172559679	2:172587626	9.45142e-11	2:172559679	6.57627787897762e-09	6384	7248	0.967861422217274	0.999365610279657	171555498	173553357	ENSG00000152256.13	PDK1	protein_coding	172556090	1	3589	31536	3589	1	1	1	171555498	173555184	1999686	110034
CD_DeLange_28067908_1	CD (DeLange, EUR)	IMD	Mem_CD4_UT	CD4_mem_UT	CD4	Sorted cell	ENSG00000172878	METAP1D	4205	6.74787455049188e-06	0.00265026183713726	0.00253208993968626	0.994490481535194	0.000320418813431767	2:172559679	rs151175749	chr2.7		2	172559679	2:172059830	8.6444e-10	2:172559679	6.57627787897762e-09	6220	6643	0.965587879659517	0.999167788657261	170999822	172999375	ENSG00000172878.13	METAP1D	protein_coding	171999953	1	559726	59877	559726	7	0	7	170999822	172999375	1999553	110040
CD_DeLange_28067908_1	CD (DeLange, EUR)	IMD	Mem_CD4_UT	CD4_mem_UT	CD4	Sorted cell	ENSG00000226963	AC078883.2	4612	3.59880946096394e-05	0.00262942824011488	0.0134587851397072	0.983349416546678	0.000526381978890251	2:172559679	rs151175749	chr2.7		2	172559679	2:172427985	7.14993e-13	2:172559679	6.57627787897762e-09	6430	7259	0.997353263434967	0.999333986977027	171428634	173428485	ENSG00000226963.1	AC078883.2	lncRNA	172428603	-1	-131076	618	-131076	3	0	3	171428634	173428485	1999851	110045
CD_DeLange_28067908_1	CD (DeLange, EUR)	IMD	Mem_CD4_UT	CD4_mem_UT	CD4	Sorted cell	ENSG00000234663	LINC01934	3900	3.17407322897761e-06	5.99462693917707e-05	0.0502018600366985	0.948120525136656	0.00161449448402553	2:181443625	rs6740847	chr2.8		2	181443625	2:181173718	5.44831e-09	2:181443625	1.04961139758698e-10	5228	6686	0.991232190482011	0.999948270959082	180102278	182100945	ENSG00000234663.5	LINC01934	lncRNA	181123837	1	319788	49881	319788	1	0	1	180102070	182100945	1998875	110049
CD_DeLange_28067908_1	CD (DeLange, EUR)	IMD	Mem_CD4_UT	CD4_mem_UT	CD4	Sorted cell	ENSG00000115468	EFHD1	3835	1.20112216105504e-65	1.9305057790104e-56	6.22180038695155e-10	0.999999999359602	1.82124012146682e-11	2:233277353	rs3816234	chr2.10		2	233277353	2:232636954	3.17873e-20	2:233277353	1.51485428437541e-62	5438	6837	0.996313567882694	0.999999988945964	231606125	233605074	ENSG00000115468.11	EFHD1	protein_coding	232633604	1	643749	3350	643749	11	0	11	231606125	233605873	1999748	110027
CD_DeLange_28067908_1	CD (DeLange, EUR)	IMD	Mem_CD4_UT	CD4_mem_UT	CD4	Sorted cell	ENSG00000068745	IP6K2	1314	1.330012855339e-53	4.71390405184002e-19	2.82146781248087e-35	1	4.36570855571547e-21	3:48694528	rs72929172	chr3.2		3	48694528	3:48694528	9.95909e-54	3:49660026	4.09103071628221e-24	2259	3026	0.999999999999995	0.986350626849698	47740829	49738745	ENSG00000068745.14	IP6K2	protein_coding	48717221	-1	22693	22693	-942805	0	0	34	47740829	49738745	1997916	110053
CD_DeLange_28067908_1	CD (DeLange, EUR)	IMD	Mem_CD4_UT	CD4_mem_UT	CD4	Sorted cell	ENSG00000244380	AC134772.1	1333	4.81152749292109e-22	2.89444302525209e-18	0.000166204273209716	0.999825506744354	8.28898243853389e-06	3:49435644	rs6446277	chr3.2		3	49435644	3:48467186	2.25748e-10	3:49435644	1.61835357173567e-23	2293	2989	0.905874193101192	0.921905760346395	47448330	49440033	ENSG00000244380.1	AC134772.1	lncRNA	48446632	-1	-989012	-20554	-989012	45	2	45	47447298	49445852	1998554	110065
CD_DeLange_28067908_1	CD (DeLange, EUR)	IMD	Mem_CD4_UT	CD4_mem_UT	CD4	Sorted cell	ENSG00000004534	RBM6	1677	1.25639174756236e-24	4.71389082698325e-19	2.66528918230972e-06	0.999997194234531	1.40476284644403e-07	3:49660026	rs9836291	chr3.2		3	49660026	3:49938221	1.27877e-17	3:49660026	4.09103071628221e-24	2746	3484	0.941725512763558	0.986350626848837	48940200	50939708	ENSG00000004534.14	RBM6	protein_coding	49940150	1	-280124	-1929	-280124	16	0	16	48940200	50939708	1999508	110051
CD_DeLange_28067908_1	CD (DeLange, EUR)	IMD	Mem_CD4_UT	CD4_mem_UT	CD4	Sorted cell	ENSG00000114738	MAPKAPK3	1998	1.38407451487688e-20	7.97855181449075e-19	0.0170343521079099	0.981949875367472	0.0010157725246182	3:49660026	rs9836291	chr3.2		3	49660026	3:50626198	6.9778e-09	3:49660026	4.09103071628221e-24	3064	3692	0.913546566881348	0.999922750464557	49611638	51611390	ENSG00000114738.10	MAPKAPK3	protein_coding	50617151	1	-957125	9047	-957125	47	0	47	49611638	51611390	1999752	110054
CD_DeLange_28067908_1	CD (DeLange, EUR)	IMD	Mem_CD4_UT	CD4_mem_UT	CD4	Sorted cell	ENSG00000186792	HYAL3	1965	1.89480195686515e-19	2.73853376887005e-19	0.401960230001213	0.580913883525731	0.01712588647306	3:49660026	rs9836291	chr3.2		3	49660026	3:50295266	1.01251e-08	3:49660026	4.09103071628221e-24	3057	3750	0.94696048688068	0.986350626848746	49299493	51299208	ENSG00000186792.16	HYAL3	protein_coding	50299405	-1	639379	4139	639379	29	1	29	49299493	51299208	1999715	110064
CD_DeLange_28067908_1	CD (DeLange, EUR)	IMD	Mem_CD4_UT	CD4_mem_UT	CD4	Sorted cell	ENSG00000178252	WDR6	1405	3.10740769130937e-19	1.07702079576975e-19	0.659200454057568	0.228252359546911	0.112547186395524	3:49676792	rs1131095	chr3.2		3	49676792	3:48914952	1.8592e-07	3:49660026	4.09103071628221e-24	2343	3132	0.904884766488289	0.986350626848837	48012429	50006881	ENSG00000178252.17	WDR6	protein_coding	49007391	1	669401	-92439	652635	26	5	25	48008006	50006881	1998875	110062
CD_DeLange_28067908_1	CD (DeLange, EUR)	IMD	Mem_CD4_UT	CD4_mem_UT	CD4	Sorted cell	ENSG00000182179	UBA7	1533	7.25943695723387e-76	4.71390405134209e-19	1.54000524353289e-57	0.99999999990942	9.05761437327234e-11	3:49855463	rs10049413	chr3.2		3	49855463	3:49805192	1.17092e-85	3:49660026	4.09103071628221e-24	2586	3332	0.934298907721538	0.986350626848837	48815206	50813669	ENSG00000182179.12	UBA7	protein_coding	49813953	-1	-41510	8761	153927	0	0	10	48815206	50813669	1998463	110063
CD_DeLange_28067908_1	CD (DeLange, EUR)	IMD	Mem_CD4_UT	CD4_mem_UT	CD4	Sorted cell	ENSG00000055955	ITIH4	2569	2.04713382426476e-25	0.000915590284853485	2.23371176835179e-22	0.999038060070404	4.63496447464148e-05	3:52884986	rs2878762	chr3.3		3	52884986	3:52884986	1.95248e-35	3:53099133	6.29816084532582e-09	3920	4982	0.97973834629222	0.998775212243033	51832266	53831406	ENSG00000055955.15	ITIH4	protein_coding	52830672	-1	-54314	-54314	-268461	2	2	7	51832225	53831406	1999181	110052
CD_DeLange_28067908_1	CD (DeLange, EUR)	IMD	Mem_CD4_UT	CD4_mem_UT	CD4	Sorted cell	ENSG00000114904	NEK4	2501	1.27469243233445e-05	0.000902301696211631	0.0139086409796075	0.984533495432109	0.000642814967748294	3:53099133	rs2581828	chr3.3		3	53099133	3:52653550	4.42347e-07	3:53099133	6.29816084532582e-09	3863	4872	0.935973067415427	0.998773526743041	51771211	53770774	ENSG00000114904.12	NEK4	protein_coding	52770940	-1	-328193	117390	-328193	11	9	11	51771211	53770774	1999563	110055
CD_DeLange_28067908_1	CD (DeLange, EUR)	IMD	Mem_CD4_UT	CD4_mem_UT	CD4	Sorted cell	ENSG00000163938	GNL3	2417	1.06164848800424e-05	0.000904600161328206	0.0115839897711213	0.987037545671134	0.000463247911536208	3:53099133	rs2581828	chr3.3		3	53099133	3:52526005	8.76295e-09	3:53099133	6.29816084532582e-09	3745	4703	0.939361833078166	0.998326347505974	51694256	53681047	ENSG00000163938.16	GNL3	protein_coding	52686032	1	413101	-160027	413101	19	3	19	51681761	53681047	1999286	110060
CD_DeLange_28067908_1	CD (DeLange, EUR)	IMD	Mem_CD4_UT	CD4_mem_UT	CD4	Sorted cell	ENSG00000163932	PRKCD	2899	3.07422077186103e-06	7.77757791136268e-05	0.00335449055576751	0.0830393711495841	0.913525288294763	3:53100847	rs35783750	chr3.3		3	53100847	3:53081144	6.9804e-10	3:53099133	6.29816084532582e-09	4334	5451	0.963576837048132	0.998875106430435	52156641	54154419	ENSG00000163932.13	PRKCD	protein_coding	53161209	1	-60362	-80065	-62076	1	2	2	52156641	54154419	1997778	110057
CD_DeLange_28067908_1	CD (DeLange, EUR)	IMD	Mem_CD4_UT	CD4_mem_UT	CD4	Sorted cell	ENSG00000163933	RFT1	2844	5.79865819611301e-10	0.00020866914975592	6.3272545456452e-07	0.226143799846595	0.773646897698328	3:53100847	rs35783750	chr3.3		3	53100847	3:53077688	3.16597e-15	3:53099133	6.29816084532582e-09	4262	5384	0.99413561432145	0.998874990307397	52132131	54130283	ENSG00000163933.9	RFT1	protein_coding	53130435	-1	29588	52747	31302	0	1	1	52132131	54130283	1998152	110058
CD_DeLange_28067908_1	CD (DeLange, EUR)	IMD	Mem_CD4_UT	CD4_mem_UT	CD4	Sorted cell	ENSG00000163935	SFMBT1	2724	2.05641769471842e-05	8.5092351410789e-05	0.0224386735656141	0.0910760574888662	0.886379612417163	3:53100847	rs35783750	chr3.3		3	53100847	3:53081144	4.61673e-08	3:53099133	6.29816084532582e-09	4123	5202	0.95207565166851	0.998872752520095	52046954	54046214	ENSG00000163935.13	SFMBT1	protein_coding	53046073	-1	-54774	-35071	-53060	2	1	1	52046954	54046625	1999671	110059
CD_DeLange_28067908_1	CD (DeLange, EUR)	IMD	Mem_CD4_UT	CD4_mem_UT	CD4	Sorted cell	ENSG00000138741	TRPC3	3748	2.90178373507125e-12	8.17122798388027e-05	3.55092812661834e-08	0.99991749496493	7.57243048518559e-07	4:121978010	rs6838639	chr4.2		4	121978010	4:121978010	1.68168e-18	4:122639784	7.86984688461746e-11	4879	7122	0.999999988638441	0.998877968479806	120951908	122950885	ENSG00000138741.10	TRPC3	protein_coding	121952060	-1	-25950	-25950	-687724	0	0	4	120951908	122950885	1998977	110066
CD_DeLange_28067908_1	CD (DeLange, EUR)	IMD	Mem_CD4_UT	CD4_mem_UT	CD4	Sorted cell	ENSG00000171522	PTGER4	4485	7.06222056473376e-51	4.41414984965566e-50	0.0883597011167261	0.551560752874554	0.360079546008727	5:40410482	rs11742570	chr5.1		5	40410482	5:40360923	1.98885e-09	5:40410482	5.53542194678713e-56	6403	7622	0.943924593174657	0.993812890579463	39679568	41678264	ENSG00000171522.5	PTGER4	protein_coding	40679915	1	-269433	-318992	-269433	4	4	4	39679568	41679474	1999906	110073
CD_DeLange_28067908_1	CD (DeLange, EUR)	IMD	Mem_CD4_UT	CD4_mem_UT	CD4	Sorted cell	ENSG00000164307	ERAP1	3722	1.51397920927585e-39	2.50439502649749e-10	6.0452891530186e-30	0.999999999722576	2.69844699307051e-11	5:96785820	rs469783	chr5.3		5	96785820	5:96798217	3.79523e-47	5:96912106	1.12678905624285e-15	4965	7014	0.999961655118241	0.999996982947754	95808885	97804751	ENSG00000164307.12	ERAP1	protein_coding	96807945	-1	22125	9728	-104161	1	1	1	95808885	97806332	1997447	110070
CD_DeLange_28067908_1	CD (DeLange, EUR)	IMD	Mem_CD4_UT	CD4_mem_UT	CD4	Sorted cell	ENSG00000164308	ERAP2	3752	6.90775346422102e-122	2.50232919506256e-10	2.7582523480553e-112	0.999173464228437	0.000826535521339007	5:96910188	rs2548525	chr5.3		5	96910188	5:96894418	6.32054e-138	5:96912106	1.12678905624285e-15	5015	7024	0.96251134830523	0.99999698294873	95875943	97875899	ENSG00000164308.16	ERAP2	protein_coding	96876500	1	33688	17918	35606	0	0	0	95875943	97875899	1999956	110071
CD_DeLange_28067908_1	CD (DeLange, EUR)	IMD	Mem_CD4_UT	CD4_mem_UT	CD4	Sorted cell	ENSG00000058729	RIOK2	4145	1.30025289371442e-12	2.48921066137646e-10	0.00519188418596909	0.993935166746117	0.000872948817691598	5:96912106	rs6873866	chr5.3		5	96912106	5:97152376	3.56901e-10	5:96912106	1.12678905624285e-15	5433	7805	0.949102658159043	0.999996982946565	96183802	98182460	ENSG00000058729.10	RIOK2	protein_coding	97183247	-1	271141	30871	271141	5	0	5	96183802	98182460	1998658	110067
CD_DeLange_28067908_1	CD (DeLange, EUR)	IMD	Mem_CD4_UT	CD4_mem_UT	CD4	Sorted cell	ENSG00000153113	CAST	3572	1.66335386962686e-16	2.50439300730218e-10	6.64173922869708e-07	0.999999193176356	1.42399278637255e-07	5:96912106	rs6873866	chr5.3		5	96912106	5:96666138	1.25514e-19	5:96912106	1.12678905624285e-15	4764	6659	0.952592267726191	0.999996982948042	95525414	97523613	ENSG00000153113.23	CAST	lncRNA	95962004	1	950102	704134	950102	6	1	6	95525414	97523613	1998199	110069
CD_DeLange_28067908_1	CD (DeLange, EUR)	IMD	Mem_CD4_UT	CD4_mem_UT	CD4	Sorted cell	ENSG00000248734	CTD-2260A17.1	3736	7.51351119246242e-17	2.50438995500666e-10	3.00013021543435e-07	0.999997971229345	1.72850719536291e-06	5:96912106	rs6873866	chr5.3		5	96912106	5:96807103	9.59115e-17	5:96912106	1.12678905624285e-15	4982	6945	0.997584712483493	0.999996982948165	95785000	97783975	ENSG00000248734.2	AC008906.1	lncRNA	96784777	1	127329	22326	127329	3	1	3	95785000	97783975	1998975	110077
CD_DeLange_28067908_1	CD (DeLange, EUR)	IMD	Mem_CD4_UT	CD4_mem_UT	CD4	Sorted cell	ENSG00000247121	CTD-2260A17.2	3915	3.44373672785761e-15	2.45311131155247e-10	1.37507729030586e-05	0.979481503895088	0.020504745086695	5:96916885	rs2910686	chr5.3		5	96916885	5:96929133	5.48676e-14	5:96912106	1.12678905624285e-15	5208	7272	0.94627520849856	0.999996982948397	95936653	97934841	ENSG00000247121.6	AC009126.1	lncRNA	96935809	-1	18924	6676	23703	0	0	0	95936308	97934841	1998533	110076
CD_DeLange_28067908_1	CD (DeLange, EUR)	IMD	Mem_CD4_UT	CD4_mem_UT	CD4	Sorted cell	ENSG00000131507	NDFIP1	3948	2.56490284063752e-15	1.28911950630475e-07	1.98479709990231e-08	0.997553618134208	0.00244623310586857	5:142088291	rs12655443	chr5.8		5	142088291	5:142088291	1.09451e-24	5:142146492	3.4493195313667e-12	5336	7103	0.999262496856383	0.997378483572376	141110064	143107574	ENSG00000131507.10	NDFIP1	protein_coding	142108779	1	-20488	-20488	37713	0	0	0	141110064	143107574	1997510	110068
CD_DeLange_28067908_1	CD (DeLange, EUR)	IMD	Mem_CD4_UT	CD4_mem_UT	CD4	Sorted cell	ENSG00000196743	GM2A	4498	1.21620890579747e-16	5.47285271551599e-16	0.180505757199868	0.812248450042768	0.00724579275736082	5:150848053	rs9637870	chr5.9		5	150848053	5:151239432	2.09576e-12	5:150848053	1.38064211736675e-20	6214	6833	0.960282569354022	0.999986778138393	150212771	152207363	ENSG00000196743.8	GM2A	protein_coding	151253185	1	-405132	-13753	-405132	7	0	7	150212771	152207482	1994711	110074
CD_DeLange_28067908_1	CD (DeLange, EUR)	IMD	Mem_CD4_UT	CD4_mem_UT	CD4	Sorted cell	ENSG00000237693	IRGM	4452	1.11207420359819e-18	1.381380705035e-16	0.00165050424500312	0.203430178036891	0.794919317718109	5:150848053	rs9637870	chr5.9		5	150848053	5:150856417	1.06408e-07	5:150848053	1.38064211736675e-20	6150	6831	0.911646473912686	0.999986778138393	149847070	151845493	ENSG00000237693.4	IRGM	protein_coding	150846521	1	1532	9896	1532	0	0	0	149846738	151845493	1998755	110075
CD_DeLange_28067908_1	CD (DeLange, EUR)	IMD	Mem_CD4_UT	CD4_mem_UT	CD4	Sorted cell	ENSG00000256235	SMIM3	4538	8.88908364349986e-19	6.72807580595991e-16	0.00131928878849215	0.998558813010195	0.000121898201314732	5:150848053	rs9637870	chr5.9		5	150848053	5:150780160	3.64486e-13	5:150848053	1.38064211736675e-20	6239	6903	0.924005109825323	0.999986778138393	149778263	151777836	ENSG00000256235.1	SMIM3	protein_coding	150778757	1	69296	1403	69296	1	0	1	149778263	151777836	1999573	110079
CD_DeLange_28067908_1	CD (DeLange, EUR)	IMD	Mem_CD4_UT	CD4_mem_UT	CD4	Sorted cell	ENSG00000172197	MBOAT1	3799	3.31846882819857e-13	1.55274520988985e-05	2.13712908992622e-08	0.999984368861551	8.23147271082281e-08	6:20107196	rs2457336	chr6.1		6	20107196	6:20107196	9.29337e-20	6:20678199	7.01163269166622e-11	5134	7262	0.999999986573151	0.99933514873857	19212842	21211850	ENSG00000172197.10	MBOAT1	protein_coding	20212469	-1	105273	105273	-465730	1	1	4	19212842	21211850	1999008	110088
CD_DeLange_28067908_1	CD (DeLange, EUR)	IMD	Mem_CD4_UT	CD4_mem_UT	CD4	Sorted cell	ENSG00000172197	MBOAT1	3799	3.31846882819857e-13	1.55274520988985e-05	2.13712908992622e-08	0.999984368861551	8.23147271082281e-08	6:20107196	rs2457336	chr6.2		6	20107196	6:20107196	9.29337e-20	6:20678199	7.01163269166622e-11	5134	7262	0.999999986573151	0.99933514873857	19212842	21211850	ENSG00000172197.10	MBOAT1	protein_coding	20212469	-1	105273	105273	-465730	1	1	4	19212842	21211850	1999008	110088
CD_DeLange_28067908_1	CD (DeLange, EUR)	IMD	Mem_CD4_UT	CD4_mem_UT	CD4	Sorted cell	ENSG00000145996	CDKAL1	3651	9.98491557311081e-49	1.44824223994242e-05	6.89440615215269e-44	0.999985441462846	7.61147573256743e-08	6:21233200	rs62404554	chr6.1		6	21233200	6:21233200	8.14531e-60	6:20678199	7.01163269166622e-11	4939	6907	0.999999999999997	0.999379731127013	19534496	21532754	ENSG00000145996.11	CDKAL1	protein_coding	20534457	1	698743	698743	143742	2	2	0	19534496	21532876	1998380	110086
CD_DeLange_28067908_1	CD (DeLange, EUR)	IMD	Mem_CD4_UT	CD4_mem_UT	CD4	Sorted cell	ENSG00000145996	CDKAL1	3651	9.98491557311081e-49	1.44824223994242e-05	6.89440615215269e-44	0.999985441462846	7.61147573256743e-08	6:21233200	rs62404554	chr6.2		6	21233200	6:21233200	8.14531e-60	6:20678199	7.01163269166622e-11	4939	6907	0.999999999999997	0.999379731127013	19534496	21532754	ENSG00000145996.11	CDKAL1	protein_coding	20534457	1	698743	698743	143742	2	2	0	19534496	21532876	1998380	110086
CD_DeLange_28067908_1	CD (DeLange, EUR)	IMD	Mem_CD4_UT	CD4_mem_UT	CD4	Sorted cell	ENSG00000145996	CDKAL1	3651	9.98491557311081e-49	1.44824223994242e-05	6.89440615215269e-44	0.999985441462846	7.61147573256743e-08	6:21233200	rs62404554	chr6.3		6	21233200	6:21233200	8.14531e-60	6:20678199	7.01163269166622e-11	4939	6907	0.999999999999997	0.999379731127013	19534496	21532754	ENSG00000145996.11	CDKAL1	protein_coding	20534457	1	698743	698743	143742	2	2	0	19534496	21532876	1998380	110086
CD_DeLange_28067908_1	CD (DeLange, EUR)	IMD	Mem_CD4_UT	CD4_mem_UT	CD4	Sorted cell	ENSG00000122335	SERAC1	4473	2.71380100676938e-15	1.85054768375531e-06	1.46648258520455e-09	0.999998137110781	1.08750534432716e-08	6:158168007	rs12662156	chr6.7		6	158168007	6:158168007	3.15442e-20	6:159049210	1.02893858211874e-11	5792	7871	0.941417585028857	0.999999300299433	157168492	159168094	ENSG00000122335.13	SERAC1	protein_coding	158168262	-1	255	255	-880948	0	0	19	157168492	159168094	1999602	110085
CD_DeLange_28067908_1	CD (DeLange, EUR)	IMD	Mem_CD4_UT	CD4_mem_UT	CD4	Sorted cell	ENSG00000146425	DYNLT1	4882	1.22346219404759e-22	1.85054721804594e-06	6.61134064853493e-17	0.99999804666702	1.02785760282539e-07	6:158644140	rs9364985	chr6.7		6	158644140	6:158644140	7.90152e-36	6:159049210	1.02893858211874e-11	6205	8264	0.903824605210561	0.999999283416793	157645114	159644342	ENSG00000146425.10	DYNLT1	protein_coding	158644743	-1	603	603	-404467	0	0	11	157645114	159644548	1999434	110087
CD_DeLange_28067908_1	CD (DeLange, EUR)	IMD	Mem_CD4_UT	CD4_mem_UT	CD4	Sorted cell	ENSG00000092820	EZR	4752	3.60558251553676e-07	1.40917745937434e-06	0.194838341976653	0.761403309899579	0.0437565783880584	6:159049026	rs212409	chr6.7		6	159049026	6:158999542	4.62113e-07	6:159049210	1.02893858211874e-11	6057	8050	0.918901233803634	0.999999292512053	157822794	159818680	ENSG00000092820.17	EZR	protein_coding	158819368	-1	-229658	-180174	-229842	7	3	7	157820749	159818803	1998054	110082
CD_DeLange_28067908_1	CD (DeLange, EUR)	IMD	Mem_CD4_UT	CD4_mem_UT	CD4	Sorted cell	ENSG00000271913	TAGAP-AS1	4657	6.0806216171817e-12	1.85053064695161e-06	3.28584415565685e-06	0.999989083958199	5.77966091783412e-06	6:159049026	rs212409	chr6.7		6	159049026	6:159011133	7.35635e-16	6:159049210	1.02893858211874e-11	5971	7969	0.952678324443649	0.999999281991555	157988213	159988036	ENSG00000271913.5	AL035530.2	lncRNA	158999870	1	49156	11263	49340	3	1	3	157988213	159988036	1999823	110093
CD_DeLange_28067908_1	CD (DeLange, EUR)	IMD	Mem_CD4_UT	CD4_mem_UT	CD4	Sorted cell	ENSG00000272047	GTF2H5	4473	3.46162535699786e-09	1.8468852754254e-06	0.00187059157612408	0.99801882908452	0.000108728992453503	6:159049026	rs212409	chr6.7		6	159049026	6:158141944	2.1603e-12	6:159049210	1.02893858211874e-11	5792	7871	0.901630270651496	0.999999300299433	157168492	159168094	ENSG00000272047.1	GTF2H5	protein_coding	158168350	1	880676	-26406	880860	18	1	18	157168492	159168094	1999602	110094
CD_DeLange_28067908_1	CD (DeLange, EUR)	IMD	Mem_CD4_UT	CD4_mem_UT	CD4	Sorted cell	ENSG00000120437	ACAT2	4354	9.40073722001353e-09	1.84078319602073e-06	0.00507996672172436	0.994721313595488	0.000196869498855599	6:159049210	rs212408	chr6.7		6	159049210	6:159732134	2.04461e-10	6:159049210	1.02893858211874e-11	5763	7606	0.920431679530498	0.999999276177255	158760853	160760260	ENSG00000120437.8	ACAT2	protein_coding	159762045	1	-712835	-29911	-712835	10	0	10	158760853	160760260	1999407	110084
CD_DeLange_28067908_1	CD (DeLange, EUR)	IMD	Mem_CD4_UT	CD4_mem_UT	CD4	Sorted cell	ENSG00000206910	SNORA29	4386	5.23338242896092e-08	1.79577607254412e-06	0.0282801316067855	0.970398135584363	0.00131988469895575	6:159049210	rs212408	chr6.7		6	159049210	6:159767859	3.51505e-07	6:159049210	1.02893858211874e-11	5804	7626	0.930493389540995	0.999999276667718	158785894	160785317	ENSG00000206910.1	SNORA29	snoRNA	159785733	-1	736523	17874	736523	12	0	12	158785894	160785318	1999424	110090
CD_DeLange_28067908_1	CD (DeLange, EUR)	IMD	Mem_CD4_UT	CD4_mem_UT	CD4	Sorted cell	ENSG00000224478	RP11-13P5.1	4560	9.95961620623971e-08	1.74489476856305e-06	0.0538197385957894	0.942899055072858	0.00327936184042343	6:159049210	rs212408	chr6.7		6	159049210	6:159103590	1.54167e-07	6:159049210	1.02893858211874e-11	5854	7873	0.992560032043542	0.999999279145399	158108237	160107025	ENSG00000224478.1	AL356417.1	lncRNA	159094093	1	-44883	9497	-44883	0	0	0	158108237	160107205	1998968	110091
CD_DeLange_28067908_1	CD (DeLange, EUR)	IMD	Mem_CD4_UT	CD4_mem_UT	CD4	Sorted cell	ENSG00000112110	MRPL18	4397	1.67326609766838e-24	1.85054734454011e-06	9.04198883395022e-19	0.999998054473567	9.49790851486226e-08	6:159789029	rs4709370	chr6.7		6	159789029	6:159789029	1.50789e-36	6:159049210	1.02893858211874e-11	5811	7643	0.92617980646424	0.999999276255035	158789824	160789709	ENSG00000112110.9	MRPL18	protein_coding	159790467	1	-1438	-1438	-741257	1	1	14	158789824	160789709	1999885	110083
CD_DeLange_28067908_1	CD (DeLange, EUR)	IMD	Mem_CD4_UT	CD4_mem_UT	CD4	Sorted cell	ENSG00000026297	RNASET2	5105	8.78814961357511e-66	3.98882380202217e-18	3.58889094172357e-49	0.16121740406417	0.838782595935828	6:166976754	rs444210	chr6.8		6	166976754	6:166966082	4.73044e-81	6:167019278	6.91903520560992e-23	7465	8010	0.994334377414094	0.999632844466928	165958004	167957101	ENSG00000026297.15	RNASET2	protein_coding	166956550	-1	-20204	-9532	-62728	0	0	5	165958004	167957101	1999097	110080
CD_DeLange_28067908_1	CD (DeLange, EUR)	IMD	Mem_CD4_UT	CD4_mem_UT	CD4	Sorted cell	ENSG00000071242	RPS6KA2	5129	1.00283918153871e-19	2.43752714527262e-17	0.00409537913313423	0.995432620120018	0.000472000746845416	6:166976754	rs444210	chr6.8		6	166976754	6:166860115	4.16518e-10	6:167019278	6.91903520560992e-23	7491	8047	0.903436230494108	0.999632844466928	165907667	167905802	ENSG00000071242.11	RPS6KA2	protein_coding	166627251	-1	-349503	-232864	-392027	3	0	8	165907667	167906159	1998492	110081
CD_DeLange_28067908_1	CD (DeLange, EUR)	IMD	Mem_CD4_UT	CD4_mem_UT	CD4	Sorted cell	ENSG00000227598	RP1-167A14.2	5148	1.10520950513893e-19	5.27529335438758e-18	0.00451343747672756	0.213868377416276	0.781618185106998	6:167004063	rs9459835	chr6.8		6	167004063	6:167078151	8.17054e-08	6:167019278	6.91903520560992e-23	7503	8042	0.925762610815431	0.999632844466928	166002279	167998849	ENSG00000227598.1	Z94721.1	lncRNA	166999065	-1	-4998	-79086	-20213	3	3	3	166002279	167998849	1996570	110092
CD_DeLange_28067908_1	CD (DeLange, EUR)	IMD	Mem_CD4_UT	CD4_mem_UT	CD4	Sorted cell	ENSG00000198818	SFT2D1	5472	6.13890632324385e-30	2.44870901798771e-17	2.50699706586088e-13	0.999999999999744	8.94801657103121e-15	6:167019278	6_167019278_A_G;rs35171809	chr6.8		6	167019278	6:166316978	6.5923e-47	6:167019278	6.91903520560992e-23	7410	8564	0.999999999998775	0.999632844466928	165343247	167341487	ENSG00000198818.9	SFT2D1	protein_coding	166342545	-1	-676733	25567	-676733	14	1	14	165343247	167342168	1998921	110089
CD_DeLange_28067908_1	CD (DeLange, EUR)	IMD	Mem_CD4_UT	CD4_mem_UT	CD4	Sorted cell	ENSG00000185811	IKZF1	4237	3.03474619021238e-07	2.55321298710765e-06	0.105752110933973	0.88971167474738	0.00453335763104084	7:50267184	rs9656588	chr7.1		7	50267184	7:50295636	3.49886e-11	7:50267184	8.02222151155839e-12	5535	6946	0.985507671557737	0.991174399722541	49304798	51303892	ENSG00000185811.17	IKZF1	protein_coding	50304716	1	-37532	-9080	-37532	1	0	1	49304798	51303892	1999094	110097
CD_DeLange_28067908_1	CD (DeLange, EUR)	IMD	Mem_CD4_UT	CD4_mem_UT	CD4	Sorted cell	ENSG00000132436	FIGNL1	4284	5.30514946332839e-25	2.86967153566067e-06	1.84869038533149e-19	0.99999711856981	1.17586565969971e-08	7:50447929	rs12154303	chr7.1		7	50447929	7:50429143	3.98952e-33	7:50267184	8.02222151155839e-12	5720	6983	0.99999999999723	0.991174490732172	49542549	51541867	ENSG00000132436.11	FIGNL1	protein_coding	50450350	-1	2421	21207	183166	0	0	3	49542549	51542350	1999801	110096
CD_DeLange_28067908_1	CD (DeLange, EUR)	IMD	Mem_CD4_UT	CD4_mem_UT	CD4	Sorted cell	ENSG00000106070	GRB10	4205	5.41217154641409e-26	2.86967149055405e-06	1.88598447724576e-20	0.999997106393729	2.39347775893293e-08	7:50740336	rs12536500	chr7.1		7	50740336	7:50740336	9.00154e-35	7:50267184	8.02222151155839e-12	5707	6781	0.999999994794375	0.991174471037384	49794321	51792338	ENSG00000106070.17	GRB10	protein_coding	50782896	-1	42560	42560	515712	0	0	5	49793663	51792769	1999106	110095
CD_DeLange_28067908_1	CD (DeLange, EUR)	IMD	Mem_CD4_UT	CD4_mem_UT	CD4	Sorted cell	ENSG00000170873	MTSS1	4191	3.45989609804483e-30	4.99183163626721e-10	6.93111536687364e-21	0.999999999495046	5.76647267949558e-12	8:124564869	rs11778063	chr8.1		8	124564869	8:124564869	4.35252e-34	8:125516832	1.24419211485436e-15	5522	6909	0.907289085123597	0.999999840340172	123729343	125728041	ENSG00000170873.18	MTSS1	protein_coding	124728473	-1	163604	163604	-788359	0	0	12	123728470	125728041	1999571	110098
CD_DeLange_28067908_1	CD (DeLange, EUR)	IMD	Mem_CD4_UT	CD4_mem_UT	CD4	Sorted cell	ENSG00000099219	ERMP1	3578	1.86614293806491e-17	1.68027906603422e-16	0.0996256339882193	0.897024625484731	0.00334974052704818	9:4984530	rs1887428	chr9.1		9	4984530	9:5841963	3.14965e-10	9:4984530	9.00945744210033e-23	5206	7085	0.974382978398612	0.999999218318176	4833436	6832677	ENSG00000099219.13	ERMP1	protein_coding	5833117	-1	848587	-8846	848587	21	0	21	4833436	6832677	1999241	110099
CD_DeLange_28067908_1	CD (DeLange, EUR)	IMD	Mem_CD4_UT	CD4_mem_UT	CD4	Sorted cell	ENSG00000106686	SPATA6L	5125	4.02530650217128e-26	1.87315539479679e-16	2.14894424267176e-10	0.999999999778098	7.00771860908587e-12	9:4984530	rs1887428	chr9.1		9	4984530	9:4669520	5.98563e-20	9:4984530	9.00945744210033e-23	6880	8412	0.999979065081547	0.999999218318176	3666843	5666641	ENSG00000106686.16	SPATA6L	protein_coding	4666480	-1	-318050	-3040	-318050	7	0	7	3666843	5666641	1999798	110100
CD_DeLange_28067908_1	CD (DeLange, EUR)	IMD	Mem_CD4_UT	CD4_mem_UT	CD4	Sorted cell	ENSG00000106688	SLC1A1	5010	9.71718108489846e-26	1.87315539421326e-16	5.18760008365269e-10	0.99999999946656	1.46817070215556e-11	9:4984530	rs1887428	chr9.1		9	4984530	9:4599901	7.7349e-19	9:4984530	9.00945744210033e-23	6722	8301	0.999230449787064	0.999999218318176	3491372	5490027	ENSG00000106688.11	SLC1A1	protein_coding	4490468	1	494062	109433	494062	9	0	9	3491372	5490027	1998655	110101
CD_DeLange_28067908_1	CD (DeLange, EUR)	IMD	Mem_CD4_UT	CD4_mem_UT	CD4	Sorted cell	ENSG00000120158	RCL1	4950	9.03521149072087e-18	1.78028529460683e-16	0.0482352479341216	0.950417810019131	0.00134694204674432	9:4984530	rs1887428	chr9.1		9	4984530	9:4858694	7.87758e-09	9:4984530	9.00945744210033e-23	6696	8286	0.988709762206176	0.999999218318176	3793026	5792156	ENSG00000120158.11	RCL1	protein_coding	4792944	1	191586	65750	191586	2	1	2	3793026	5792156	1999130	110106
CD_DeLange_28067908_1	CD (DeLange, EUR)	IMD	Mem_CD4_UT	CD4_mem_UT	CD4	Sorted cell	ENSG00000205808	PLPP6	5118	7.79565798480174e-21	1.87307011794756e-16	4.16177857145572e-05	0.999954466172007	3.91604227651827e-06	9:4984530	rs1887428	chr9.1		9	4984530	9:4662286	3.87922e-16	9:4984530	9.00945744210033e-23	6870	8405	0.999806314605781	0.999999218318176	3663494	5661846	ENSG00000205808.5	PLPP6	protein_coding	4662294	1	322236	-8	322236	8	0	8	3663494	5661846	1998352	110113
CD_DeLange_28067908_1	CD (DeLange, EUR)	IMD	Mem_CD4_UT	CD4_mem_UT	CD4	Sorted cell	ENSG00000107020	PLGRKT	4033	2.67415012936217e-35	1.87315539521242e-16	1.42761787740462e-19	1	2.46296403400187e-18	9:5381870	rs2381277	chr9.1		9	5381870	9:5381870	3.20509e-37	9:4984530	9.00945744210033e-23	5598	7221	0.999999999950363	0.999999218318176	4437880	6437689	ENSG00000107020.9	PLGRKT	protein_coding	5437925	-1	56055	56055	453395	0	0	14	4437880	6437689	1999809	110103
CD_DeLange_28067908_1	CD (DeLange, EUR)	IMD	Mem_CD4_UT	CD4_mem_UT	CD4	Sorted cell	ENSG00000106948	AKNA	4222	4.19924715064325e-16	1.42542139974651e-15	0.22536614616387	0.76497907228057	0.00965478155555975	9:114785492	rs10114470	chr9.2		9	114785492	9:114360335	4.9485e-12	9:114785492	1.55665175903188e-21	5840	7302	0.95898328162409	0.999999999743224	113394516	115394241	ENSG00000106948.16	AKNA	protein_coding	114387982	-1	-397510	27647	-397510	6	0	6	113394516	115394241	1999725	110102
CD_DeLange_28067908_1	CD (DeLange, EUR)	IMD	Mem_CD4_UT	CD4_mem_UT	CD4	Sorted cell	ENSG00000107281	NPDC1	3173	1.1961274444909e-27	1.74973593320065e-24	0.000683117690988173	0.999287748422264	2.91338867492091e-05	9:136372044	rs4077515	chr9.4		9	136372044	9:137044154	6.9482e-27	9:136372044	3.84004575548873e-30	5509	6258	0.946220952804907	0.999999999998966	136055860	138045447	ENSG00000107281.9	NPDC1	protein_coding	137046177	-1	674133	2023	674133	49	0	49	136046417	138045567	1999150	110104
CD_DeLange_28067908_1	CD (DeLange, EUR)	IMD	Mem_CD4_UT	CD4_mem_UT	CD4	Sorted cell	ENSG00000107317	PTGDS	3250	2.00184224622286e-48	1.75098297155886e-24	1.1432676837746e-24	1	4.82629805880057e-26	9:136372044	rs4077515	chr9.4		9	136372044	9:136975993	1.03687e-51	9:136372044	3.84004575548873e-30	5585	6356	0.999897274920158	0.999999999998966	135975996	137974719	ENSG00000107317.12	PTGDS	protein_coding	136977504	1	-605460	-1511	-605460	41	0	41	135975996	137974719	1998723	110105
CD_DeLange_28067908_1	CD (DeLange, EUR)	IMD	Mem_CD4_UT	CD4_mem_UT	CD4	Sorted cell	ENSG00000148384	INPP5E	3906	1.00630644651447e-29	2.33112367304093e-25	5.7470944198765e-06	0.131395088558459	0.868599164347128	9:136372044	rs4077515	chr9.4		9	136372044	9:136406095	5.23037e-14	9:136372044	3.84004575548873e-30	6362	7199	0.914694356832896	0.999999999998966	135440500	137439407	ENSG00000148384.12	INPP5E	protein_coding	136439845	-1	67801	33750	67801	4	2	4	135440500	137439407	1998907	110107
CD_DeLange_28067908_1	CD (DeLange, EUR)	IMD	Mem_CD4_UT	CD4_mem_UT	CD4	Sorted cell	ENSG00000160360	GPSM1	3918	1.67589386322594e-25	1.57877889419863e-24	0.0957116025939378	0.901647629911128	0.00264076749493178	9:136372044	rs4077515	chr9.4		9	136372044	9:136327342	2.27683e-08	9:136372044	3.84004575548873e-30	6361	7397	0.943129656818946	0.999999999998966	135327487	137327130	ENSG00000160360.12	GPSM1	protein_coding	136327539	1	44505	-197	44505	1	0	1	135327487	137327283	1999796	110108
CD_DeLange_28067908_1	CD (DeLange, EUR)	IMD	Mem_CD4_UT	CD4_mem_UT	CD4	Sorted cell	ENSG00000165689	ENTR1	3921	4.54359562372224e-35	1.75098295004041e-24	2.59488281583754e-11	0.999999987686081	1.22879711040576e-08	9:136372044	rs4077515	chr9.4		9	136372044	9:136406032	1.09347e-32	9:136372044	3.84004575548873e-30	6385	7289	0.999999793158134	0.999999999998966	135412656	137410327	ENSG00000165689.16	SDCCAG3	protein_coding	136410614	-1	38570	4582	38570	2	0	2	135410620	137410327	1999707	110109
CD_DeLange_28067908_1	CD (DeLange, EUR)	IMD	Mem_CD4_UT	CD4_mem_UT	CD4	Sorted cell	ENSG00000176919	C8G	3273	2.21766944310123e-25	1.51864052660917e-24	0.126652827533033	0.867295318051634	0.00605185441533126	9:136372044	rs4077515	chr9.4		9	136372044	9:136946019	5.46042e-11	9:136372044	3.84004575548873e-30	5587	6420	0.902112695588538	0.999999999998966	135945267	137945193	ENSG00000176919.11	C8G	protein_coding	136945243	1	-573199	776	-573199	38	0	38	135945267	137945193	1999926	110111
CD_DeLange_28067908_1	CD (DeLange, EUR)	IMD	Mem_CD4_UT	CD4_mem_UT	CD4	Sorted cell	ENSG00000197321	SVIL	5702	6.81445179296949e-10	2.00672228751367e-06	0.000339461042664881	0.999646110686063	1.24208675410793e-05	10:30516551	rs2002695	chr10.1		10	30516551	10:29735627	3.78441e-14	10:30516551	7.84942391940028e-12	7532	8749	0.992592809545185	0.999996363834663	28736852	30736498	ENSG00000197321.14	SVIL	protein_coding	29634971	-1	-881580	-100656	-881580	4	0	4	28736852	30736498	1999646	110131
CD_DeLange_28067908_1	CD (DeLange, EUR)	IMD	Mem_CD4_UT	CD4_mem_UT	CD4	Sorted cell	ENSG00000197321	SVIL	5702	6.81445179296949e-10	2.00672228751367e-06	0.000339461042664881	0.999646110686063	1.24208675410793e-05	10:30516551	rs2002695	chr10.2		10	30516551	10:29735627	3.78441e-14	10:30516551	7.84942391940028e-12	7532	8749	0.992592809545185	0.999996363834663	28736852	30736498	ENSG00000197321.14	SVIL	protein_coding	29634971	-1	-881580	-100656	-881580	4	0	4	28736852	30736498	1999646	110131
CD_DeLange_28067908_1	CD (DeLange, EUR)	IMD	Mem_CD4_UT	CD4_mem_UT	CD4	Sorted cell	ENSG00000234814	SVIL2P	4291	2.93152543101352e-43	2.00742860851542e-06	1.46033561876983e-37	0.999997976495437	1.60759582018911e-08	10:30706692	rs4079348	chr10.1		10	30706692	10:30706692	2.85268e-56	10:30516551	7.84942391940028e-12	6047	6949	0.999999970313918	0.999996343343857	29656084	31654948	ENSG00000234814.8	SVILP1	transcribed_unprocessed_pseudogene	30655651	1	51041	51041	-139100	0	0	5	29656084	31654948	1998864	110136
CD_DeLange_28067908_1	CD (DeLange, EUR)	IMD	Mem_CD4_UT	CD4_mem_UT	CD4	Sorted cell	ENSG00000234814	SVIL2P	4291	2.93152543101352e-43	2.00742860851542e-06	1.46033561876983e-37	0.999997976495437	1.60759582018911e-08	10:30706692	rs4079348	chr10.2		10	30706692	10:30706692	2.85268e-56	10:30516551	7.84942391940028e-12	6047	6949	0.999999970313918	0.999996343343857	29656084	31654948	ENSG00000234814.8	SVILP1	transcribed_unprocessed_pseudogene	30655651	1	51041	51041	-139100	0	0	5	29656084	31654948	1998864	110136
CD_DeLange_28067908_1	CD (DeLange, EUR)	IMD	Mem_CD4_UT	CD4_mem_UT	CD4	Sorted cell	ENSG00000095794	CREM	2960	1.12231872307631e-13	8.63777216611854e-11	0.00100317025353538	0.771621480027292	0.227375349632682	10:35035691	rs7079205	chr10.3		10	35035691	10:34978439	3.02665e-12	10:35207698	2.3342777262112e-15	4410	5680	0.939623990150102	0.987934011122535	34128907	36126755	ENSG00000095794.19	CREM	protein_coding	35126846	1	-91155	-148407	80852	2	2	0	34128197	36126755	1998558	110116
CD_DeLange_28067908_1	CD (DeLange, EUR)	IMD	Mem_CD4_UT	CD4_mem_UT	CD4	Sorted cell	ENSG00000108094	CUL2	2885	2.62008199317063e-14	3.98328492438877e-11	0.000234192681929754	0.354750804504402	0.64501500277381	10:35207698	rs1148246	chr10.3		10	35207698	10:35051081	5.0927e-11	10:35207698	2.3342777262112e-15	4334	5588	0.932674175046686	0.987934011122373	34090676	36090575	ENSG00000108094.14	CUL2	protein_coding	35090341	-1	-117357	39260	-117357	2	0	2	34090676	36090575	1999899	110118
CD_DeLange_28067908_1	CD (DeLange, EUR)	IMD	Mem_CD4_UT	CD4_mem_UT	CD4	Sorted cell	ENSG00000271335	CCNY-AS1	3059	2.67952879811455e-38	1.11877193225475e-10	2.39506258649257e-28	0.999999999868137	1.99840160660196e-11	10:35292568	rs34595797	chr10.3		10	35292568	10:35278199	4.4063e-41	10:35207698	2.3342777262112e-15	4451	5873	0.961564909734916	0.987934011123117	34337185	36336234	ENSG00000271335.5	AL117336.3	lncRNA	35337256	-1	44688	59057	129558	1	1	2	34337185	36336234	1999049	110137
CD_DeLange_28067908_1	CD (DeLange, EUR)	IMD	Mem_CD4_UT	CD4_mem_UT	CD4	Sorted cell	ENSG00000138311	ZNF365	3755	1.65875262148425e-25	2.16851815080931e-23	0.00758111501332714	0.991090608158874	0.00132827682779951	10:62679011	rs10822050	chr10.4		10	62679011	10:62403197	3.184e-10	10:62679011	1.68960170313451e-29	5221	6861	0.942998377852737	0.999999921884838	61375185	63374062	ENSG00000138311.15	ZNF365	protein_coding	62374369	1	304642	28828	304642	2	1	2	61375185	63374062	1998877	110124
CD_DeLange_28067908_1	CD (DeLange, EUR)	IMD	Mem_CD4_UT	CD4_mem_UT	CD4	Sorted cell	ENSG00000138311	ZNF365	3755	1.65875262148425e-25	2.16851815080931e-23	0.00758111501332714	0.991090608158874	0.00132827682779951	10:62679011	rs10822050	chr10.5		10	62679011	10:62403197	3.184e-10	10:62679011	1.68960170313451e-29	5221	6861	0.942998377852737	0.999999921884838	61375185	63374062	ENSG00000138311.15	ZNF365	protein_coding	62374369	1	304642	28828	304642	2	1	2	61375185	63374062	1998877	110124
CD_DeLange_28067908_1	CD (DeLange, EUR)	IMD	Mem_CD4_UT	CD4_mem_UT	CD4	Sorted cell	ENSG00000165476	REEP3	3127	3.8012194586687e-38	2.18800614232638e-23	1.73729834900147e-15	1	7.71191560662924e-17	10:62679011	rs10822050	chr10.4		10	62679011	10:63606704	5.11369e-38	10:62679011	1.68960170313451e-29	4575	6343	0.992972150178354	0.999999921884838	62521408	64521033	ENSG00000165476.13	REEP3	protein_coding	63521401	1	-842390	85303	-842390	8	0	8	62521408	64521182	1999774	110127
CD_DeLange_28067908_1	CD (DeLange, EUR)	IMD	Mem_CD4_UT	CD4_mem_UT	CD4	Sorted cell	ENSG00000165476	REEP3	3127	3.8012194586687e-38	2.18800614232638e-23	1.73729834900147e-15	1	7.71191560662924e-17	10:62679011	rs10822050	chr10.5		10	62679011	10:63606704	5.11369e-38	10:62679011	1.68960170313451e-29	4575	6343	0.992972150178354	0.999999921884838	62521408	64521033	ENSG00000165476.13	REEP3	protein_coding	63521401	1	-842390	85303	-842390	8	0	8	62521408	64521182	1999774	110127
CD_DeLange_28067908_1	CD (DeLange, EUR)	IMD	Mem_CD4_UT	CD4_mem_UT	CD4	Sorted cell	ENSG00000182010	RTKN2	3748	5.11331070946096e-24	1.66032259901702e-23	0.233697273995048	0.758814061996207	0.00748866400874361	10:62679011	rs10822050	chr10.4		10	62679011	10:62230025	1.27787e-07	10:62679011	1.68960170313451e-29	5237	6828	0.922144620428584	0.999999921884838	61270317	63268497	ENSG00000182010.10	RTKN2	protein_coding	62268844	-1	-410167	38819	-410167	5	0	5	61268986	63268497	1999511	110129
CD_DeLange_28067908_1	CD (DeLange, EUR)	IMD	Mem_CD4_UT	CD4_mem_UT	CD4	Sorted cell	ENSG00000182010	RTKN2	3748	5.11331070946096e-24	1.66032259901702e-23	0.233697273995048	0.758814061996207	0.00748866400874361	10:62679011	rs10822050	chr10.5		10	62679011	10:62230025	1.27787e-07	10:62679011	1.68960170313451e-29	5237	6828	0.922144620428584	0.999999921884838	61270317	63268497	ENSG00000182010.10	RTKN2	protein_coding	62268844	-1	-410167	38819	-410167	5	0	5	61268986	63268497	1999511	110129
CD_DeLange_28067908_1	CD (DeLange, EUR)	IMD	Mem_CD4_UT	CD4_mem_UT	CD4	Sorted cell	ENSG00000166321	NUDT13	2399	3.25872646811654e-17	3.8745802866499e-06	8.41049479810138e-12	0.999996092411482	3.29998182353885e-08	10:73194772	rs112745406	chr10.6		10	73194772	10:73194772	1.41276e-21	10:73895870	2.54399814265058e-11	3590	4314	0.936517913820741	0.999843278649393	72112816	74110180	ENSG00000166321.13	NUDT13	protein_coding	73110455	1	84317	84317	785415	4	4	41	72110719	74110180	1999461	110128
CD_DeLange_28067908_1	CD (DeLange, EUR)	IMD	Mem_CD4_UT	CD4_mem_UT	CD4	Sorted cell	ENSG00000156110	ADK	2512	1.53895472409523e-06	2.27162552481871e-06	0.397191045310857	0.586254007171807	0.0165511369370872	10:73895870	rs2675670	chr10.6		10	73895870	10:74608625	5.52003e-08	10:73895870	2.54399814265058e-11	3687	4520	0.908921794527178	0.999844459782777	73152246	75150194	ENSG00000156110.13	ADK	protein_coding	74151221	1	-255351	457404	-255351	5	5	5	73152246	75150956	1998710	110126
CD_DeLange_28067908_1	CD (DeLange, EUR)	IMD	Mem_CD4_UT	CD4_mem_UT	CD4	Sorted cell	ENSG00000182180	MRPS16	2449	1.3702449812309e-11	3.87456602066842e-06	3.5364852287941e-06	0.999992386926056	2.02008991782345e-07	10:73895870	rs2675670	chr10.6		10	73895870	10:73257094	8.12127e-13	10:73895870	2.54399814265058e-11	3600	4337	0.934532273271581	0.99984331676429	72252770	74251993	ENSG00000182180.13	MRPS16	protein_coding	73252644	-1	-643226	-4450	-643226	33	0	33	72252770	74251993	1999223	110130
CD_DeLange_28067908_1	CD (DeLange, EUR)	IMD	Mem_CD4_UT	CD4_mem_UT	CD4	Sorted cell	ENSG00000221817	PPP3CB-AS1	2347	3.33795409319255e-09	3.87084344145735e-06	0.00086149739397406	0.999031369169709	0.00010325925492147	10:73895870	rs2675670	chr10.6		10	73895870	10:73535500	3.06903e-09	10:73895870	2.54399814265058e-11	3474	4253	0.923256411652388	0.999843337370456	72495717	74491815	ENSG00000221817.9	PPP3CB-AS1	lncRNA	73495717	1	400153	39783	400153	27	1	27	72495717	74493436	1997719	110133
CD_DeLange_28067908_1	CD (DeLange, EUR)	IMD	Mem_CD4_UT	CD4_mem_UT	CD4	Sorted cell	ENSG00000108175	ZMIZ1	4300	2.98110969157316e-14	1.29089813412834e-11	0.00150736226887474	0.652034202109429	0.346458435608758	10:79282718	rs1250573	chr10.7		10	79282718	10:79287258	3.35093e-11	10:79282718	1.85082292873199e-17	5900	7580	0.986956634219789	0.999999999991489	78069739	80068654	ENSG00000108175.16	ZMIZ1	protein_coding	79068966	1	213752	218292	213752	0	0	0	78069353	80068654	1999301	110119
CD_DeLange_28067908_1	CD (DeLange, EUR)	IMD	Mem_CD4_UT	CD4_mem_UT	CD4	Sorted cell	ENSG00000122359	ANXA11	4436	3.19772976970686e-16	1.97766350721029e-11	1.61689569801104e-05	0.999983063705703	7.67317537615859e-07	10:79282718	rs1250573	chr10.7		10	79282718	10:80157952	3.42603e-21	10:79282718	1.85082292873199e-17	5805	8066	0.951285448996687	0.9999999700871	79205718	81204330	ENSG00000122359.17	ANXA11	protein_coding	80205537	-1	922819	47585	922819	22	0	22	79205718	81205348	1999630	110122
CD_DeLange_28067908_1	CD (DeLange, EUR)	IMD	Mem_CD4_UT	CD4_mem_UT	CD4	Sorted cell	ENSG00000122359	ANXA11	4436	3.19772976970686e-16	1.97766350721029e-11	1.61689569801104e-05	0.999983063705703	7.67317537615859e-07	10:79282718	rs1250573	chr10.8		10	79282718	10:80157952	3.42603e-21	10:79282718	1.85082292873199e-17	5805	8066	0.951285448996687	0.9999999700871	79205718	81204330	ENSG00000122359.17	ANXA11	protein_coding	80205537	-1	922819	47585	922819	22	0	22	79205718	81205348	1999630	110122
CD_DeLange_28067908_1	CD (DeLange, EUR)	IMD	Mem_CD4_UT	CD4_mem_UT	CD4	Sorted cell	ENSG00000133678	TMEM254	4545	1.34898717784114e-21	1.97769699885103e-11	6.82100027709193e-11	0.999999999907729	4.28748764355097e-12	10:79282718	rs1250573	chr10.7		10	79282718	10:80078900	5.97509e-21	10:79282718	1.85082292873199e-17	5923	8184	0.958584586352359	0.999999970086945	79078894	81078150	ENSG00000133678.13	TMEM254	protein_coding	80078665	1	-795947	235	-795947	19	0	19	79078894	81078150	1999256	110123
CD_DeLange_28067908_1	CD (DeLange, EUR)	IMD	Mem_CD4_UT	CD4_mem_UT	CD4	Sorted cell	ENSG00000133678	TMEM254	4545	1.34898717784114e-21	1.97769699885103e-11	6.82100027709193e-11	0.999999999907729	4.28748764355097e-12	10:79282718	rs1250573	chr10.8		10	79282718	10:80078900	5.97509e-21	10:79282718	1.85082292873199e-17	5923	8184	0.958584586352359	0.999999970086945	79078894	81078150	ENSG00000133678.13	TMEM254	protein_coding	80078665	1	-795947	235	-795947	19	0	19	79078894	81078150	1999256	110123
CD_DeLange_28067908_1	CD (DeLange, EUR)	IMD	Mem_CD4_UT	CD4_mem_UT	CD4	Sorted cell	ENSG00000108219	TSPAN14	4642	5.09074627411236e-06	8.55323905100772e-06	0.332949027659317	0.559190033378146	0.107847294977212	10:80489996	rs10749609	chr10.8		10	80489996	10:80450458	2.00116e-11	10:80511585	5.44419974900569e-11	6038	8163	0.904650113181002	0.977398718764914	79454422	81454075	ENSG00000108219.14	TSPAN14	protein_coding	80454310	1	35686	-3852	57275	0	0	0	79454422	81454075	1999653	110120
CD_DeLange_28067908_1	CD (DeLange, EUR)	IMD	Mem_CD4_UT	CD4_mem_UT	CD4	Sorted cell	ENSG00000226659	TSPAN14-AS1	4854	7.55947493290684e-33	1.52895672269495e-05	4.94410796524304e-28	0.99998043695751	4.2734752576342e-06	10:80535642	rs11185932	chr10.8		10	80535642	10:80535642	4.44329e-41	10:80511585	5.44419974900569e-11	6285	8217	0.999999998844514	0.977398830770254	79538395	81535834	ENSG00000226659.1	AC021028.1	lncRNA	80536090	-1	448	448	24505	0	0	0	79537331	81535834	1998503	110134
CD_DeLange_28067908_1	CD (DeLange, EUR)	IMD	Mem_CD4_UT	CD4_mem_UT	CD4	Sorted cell	ENSG00000095485	CWF19L1	3395	4.0828669297753e-22	9.9675128134341e-20	0.00407887558563862	0.995776584463551	0.000144539950810654	10:99523573	rs10748781	chr10.9		10	99523573	10:100148745	5.6762e-11	10:99526738	3.67235883499901e-25	4639	5875	0.968731771574482	0.999999987484263	99268044	101267649	ENSG00000095485.17	CWF19L1	protein_coding	100267638	-1	744065	118893	740900	18	6	18	99268044	101267649	1999605	110115
CD_DeLange_28067908_1	CD (DeLange, EUR)	IMD	Mem_CD4_UT	CD4_mem_UT	CD4	Sorted cell	ENSG00000075826	SEC31B	3318	1.00821838175773e-37	1.05905955035267e-19	9.51994041715594e-19	1	5.45022233725635e-20	10:99526738	rs6584282	chr10.9		10	99526738	10:100513045	5.72665e-43	10:99526738	3.67235883499901e-25	4533	5782	0.959142691825861	0.999999986758048	99520522	101518677	ENSG00000075826.16	SEC31B	protein_coding	100519861	-1	993123	6816	993123	26	0	26	99520522	101518677	1998155	110114
CD_DeLange_28067908_1	CD (DeLange, EUR)	IMD	Mem_CD4_UT	CD4_mem_UT	CD4	Sorted cell	ENSG00000230224	PHB1P9	3384	5.75200678642943e-22	9.95030963502315e-20	0.00574638371838534	0.994057845916314	0.00019577036529812	10:99526738	rs6584282	chr10.9		10	99526738	10:100148745	5.42303e-11	10:99526738	3.67235883499901e-25	4633	5857	0.97931219228054	0.999999987484263	99248937	101247991	ENSG00000230224.1	PHBP9	processed_pseudogene	100248271	1	-721533	-99526	-721533	17	5	17	99248412	101247991	1999579	110135
CD_DeLange_28067908_1	CD (DeLange, EUR)	IMD	Mem_CD4_UT	CD4_mem_UT	CD4	Sorted cell	ENSG00000108039	XPNPEP1	3672	2.43410921631542e-20	2.20069657936285e-05	1.10603809669817e-15	0.999977419641735	5.73392468795118e-07	10:109920630	rs10787220	chr10.10		10	109920630	10:109907906	5.86155e-30	10:110425838	3.73983035309053e-11	5376	6627	0.99999999999819	0.999993194997642	108924243	110922858	ENSG00000108039.17	XPNPEP1	protein_coding	109923511	-1	2881	15605	-502327	0	0	6	108924118	110922858	1998740	110117
CD_DeLange_28067908_1	CD (DeLange, EUR)	IMD	Mem_CD4_UT	CD4_mem_UT	CD4	Sorted cell	ENSG00000148700	ADD3	3675	1.07385828845183e-38	2.20069765501154e-05	4.87951864912776e-34	0.999977870597127	1.22426329388622e-07	10:110062640	rs10884925	chr10.10		10	110062640	10:110060553	2.43162e-62	10:110425838	3.73983035309053e-11	5329	6533	0.978804656655804	0.999993882452845	108996787	110995845	ENSG00000148700.14	ADD3	protein_coding	110007984	1	54656	52569	417854	1	1	5	108996787	110995845	1999058	110125
CD_DeLange_28067908_1	CD (DeLange, EUR)	IMD	Mem_CD4_UT	CD4_mem_UT	CD4	Sorted cell	ENSG00000119950	MXI1	3615	6.42259816246036e-08	2.19375710766121e-05	0.0029183722801468	0.996823518704679	0.000236107218114841	10:110425838	rs10884966	chr10.10		10	110425838	10:110212371	6.46451e-13	10:110425838	3.73983035309053e-11	5108	6445	0.984583579940722	0.999994212493983	109207771	111207320	ENSG00000119950.20	MXI1	protein_coding	110207605	1	218233	4766	218233	3	1	3	109207771	111207408	1999637	110121
CD_DeLange_28067908_1	CD (DeLange, EUR)	IMD	Mem_CD4_UT	CD4_mem_UT	CD4	Sorted cell	ENSG00000214413	BBIP1	3918	4.03085004780456e-09	2.20027995573297e-05	0.000183158294875947	0.999787922124318	6.91275039755387e-06	10:110425838	rs10884966	chr10.10		10	110425838	10:110870364	2.94316e-12	10:110425838	3.73983035309053e-11	5378	6936	0.966764247242564	0.999994759574209	109920630	111918897	ENSG00000214413.7	BBIP1	protein_coding	110919180	-1	493342	48816	493342	9	4	9	109920463	111918897	1998434	110132
CD_DeLange_28067908_1	CD (DeLange, EUR)	IMD	Mem_CD4_UT	CD4_mem_UT	CD4	Sorted cell	ENSG00000078124	ACER3	3731	1.19256725573633e-43	1.03746966306433e-21	1.14949602691407e-22	1	3.01884984982511e-23	11:76588605	rs11236797	chr11.1		11	76588605	11:76853560	3.75669e-34	11:76588605	8.13312683608296e-28	4976	6048	0.955613060585681	0.999996467626636	75861849	77858738	ENSG00000078124.11	ACER3	protein_coding	76860918	1	-272313	-7358	-272313	7	0	7	75861763	77858738	1996975	110138
CD_DeLange_28067908_1	CD (DeLange, EUR)	IMD	Mem_CD4_UT	CD4_mem_UT	CD4	Sorted cell	ENSG00000149269	PAK1	3941	1.31834670362388e-31	1.03746966292671e-21	1.27073277471067e-10	0.999999999867342	5.59007472437446e-12	11:76588605	rs11236797	chr11.1		11	76588605	11:77385126	4.41387e-20	11:76588605	8.13312683608296e-28	5224	6241	0.974929182193058	0.999996467626635	76474944	78474590	ENSG00000149269.9	PAK1	protein_coding	77474094	-1	885489	88968	885489	14	1	14	76474944	78474590	1999646	110139
CD_DeLange_28067908_1	CD (DeLange, EUR)	IMD	Mem_CD4_UT	CD4_mem_UT	CD4	Sorted cell	ENSG00000111639	MRPL51	3830	0.000215728545886143	0.000455280925231654	0.316056943643087	0.666984843880663	0.0162872030051324	12:6383934	rs28999107	chr12.1		12	6383934	12:6475513	3.18788e-09	12:6383934	1.17023503284996e-09	5543	6448	0.900768373794894	0.991786597022955	5494436	7493181	ENSG00000111639.7	MRPL51	protein_coding	6493262	-1	109328	17749	109328	9	1	9	5494436	7493181	1998745	110144
CD_DeLange_28067908_1	CD (DeLange, EUR)	IMD	Mem_CD4_UT	CD4_mem_UT	CD4	Sorted cell	ENSG00000139190	VAMP1	3850	4.04426932367946e-16	0.000682091257409355	5.92512989963112e-13	0.999310114399444	7.79434255118125e-06	12:6459406	rs2534709	chr12.1		12	6459406	12:6492577	1.09751e-31	12:6383934	1.17023503284996e-09	5548	6462	0.961155247467664	0.991787539545223	5472953	7469913	ENSG00000139190.16	VAMP1	protein_coding	6470677	-1	11271	-21900	86743	1	1	7	5471132	7470592	1999460	110148
CD_DeLange_28067908_1	CD (DeLange, EUR)	IMD	Mem_CD4_UT	CD4_mem_UT	CD4	Sorted cell	ENSG00000139192	TAPBPL	3856	6.27127058663949e-56	0.000682088116433309	9.18783953902513e-53	0.999305631076421	1.2280807151941e-05	12:6459406	rs2534709	chr12.1		12	6459406	12:6465878	5.90135e-79	12:6383934	1.17023503284996e-09	5544	6486	0.938611106891089	0.991786499565405	5452034	7450749	ENSG00000139192.11	TAPBPL	protein_coding	6452042	1	7364	13836	-68108	0	0	5	5452034	7450749	1998715	110149
CD_DeLange_28067908_1	CD (DeLange, EUR)	IMD	Mem_CD4_UT	CD4_mem_UT	CD4	Sorted cell	ENSG00000010292	NCAPD2	3830	9.52505232431135e-09	0.000682081955534951	1.3954847344362e-05	0.999296286854644	7.66681742469325e-06	12:6513931	rs11064241	chr12.1		12	6513931	12:6495989	2.96896e-16	12:6383934	1.17023503284996e-09	5543	6448	0.907371612069586	0.991786597022955	5494436	7493181	ENSG00000010292.12	NCAPD2	protein_coding	6494102	1	19829	1887	-110168	0	0	10	5494436	7493181	1998745	110141
CD_DeLange_28067908_1	CD (DeLange, EUR)	IMD	Mem_CD4_UT	CD4_mem_UT	CD4	Sorted cell	ENSG00000111642	CHD4	3894	2.47625752945625e-18	0.000682086351639879	3.62788265578758e-15	0.999302026039066	1.58876092920581e-05	12:6601981	rs1639122	chr12.1		12	6601981	12:6601981	4.02161e-28	12:6383934	1.17023503284996e-09	5629	6508	0.999999989533237	0.991788388601732	5607720	7606475	ENSG00000111642.14	CHD4	protein_coding	6607379	-1	5398	5398	223445	1	1	19	5607720	7607065	1999345	110145
CD_DeLange_28067908_1	CD (DeLange, EUR)	IMD	Mem_CD4_UT	CD4_mem_UT	CD4	Sorted cell	ENSG00000089693	MLF2	3966	7.76366344899615e-11	0.000682092472673395	1.13743287075019e-07	0.999314820626225	2.97308017741529e-06	12:6753093	rs2302366	chr12.1		12	6753093	12:6753093	3.13823e-20	12:6383934	1.17023503284996e-09	5782	6604	0.999989330621828	0.991792365779198	5767588	7767268	ENSG00000089693.10	MLF2	protein_coding	6753141	-1	48	48	369207	0	0	30	5767588	7767268	1999680	110143
CD_DeLange_28067908_1	CD (DeLange, EUR)	IMD	Mem_CD4_UT	CD4_mem_UT	CD4	Sorted cell	ENSG00000111669	TPI1	4157	3.31940509444127e-24	0.000682096831012451	4.86311100953673e-21	0.999309351319468	8.55184951844215e-06	12:6874600	rs7138740	chr12.1		12	6874600	12:6874600	1.01352e-52	12:6383934	1.17023503284996e-09	6039	6736	0.999999999999976	0.991791857401738	5867880	7866374	ENSG00000111669.14	TPI1	protein_coding	6867531	1	7069	7069	-483597	1	1	39	5867767	7866374	1998607	110146
CD_DeLange_28067908_1	CD (DeLange, EUR)	IMD	Mem_CD4_UT	CD4_mem_UT	CD4	Sorted cell	ENSG00000010626	LRRC23	4184	1.0722154118669e-24	0.000682092596735251	1.57085586426041e-21	0.999303977372048	1.39300312173422e-05	12:6896574	rs12297329	chr12.1		12	6896574	12:6895774	3.81389e-32	12:6383934	1.17023503284996e-09	6065	6759	0.986949459890993	0.991789034685424	5875268	7873414	ENSG00000010626.14	LRRC23	protein_coding	6904822	1	-8248	-9048	-520888	1	1	44	5874156	7873476	1999320	110142
CD_DeLange_28067908_1	CD (DeLange, EUR)	IMD	Mem_CD4_UT	CD4_mem_UT	CD4	Sorted cell	ENSG00000205885	C1RL-AS1	4177	2.32179331019544e-10	0.000682124665744444	3.40143204143383e-07	0.999314050888368	3.48407050340097e-06	12:7091187	rs7308467	chr12.1		12	7091187	12:7091187	8.34809e-19	12:6383934	1.17023503284996e-09	6128	6510	0.999999902323279	0.991780453830757	6108752	8107236	ENSG00000205885.7	C1RL-AS1	lncRNA	7108267	1	-17080	-17080	-724333	1	1	58	6108334	8108029	1999695	110152
CD_DeLange_28067908_1	CD (DeLange, EUR)	IMD	Mem_CD4_UT	CD4_mem_UT	CD4	Sorted cell	ENSG00000139182	CLSTN3	4179	5.6539378636725e-39	0.00068212439046886	8.28303108205796e-36	0.99931368489172	4.19071781400775e-06	12:7131485	rs1868798	chr12.1		12	7131485	12:7131705	1.56786e-54	12:6383934	1.17023503284996e-09	6106	6496	0.999999999995951	0.991780523225584	6129851	8128822	ENSG00000139182.13	CLSTN3	protein_coding	7130371	1	1114	1334	-746437	1	1	61	6129794	8129620	1999826	110147
CD_DeLange_28067908_1	CD (DeLange, EUR)	IMD	Mem_CD4_UT	CD4_mem_UT	CD4	Sorted cell	ENSG00000173208	ABCD2	4032	1.37589367291379e-18	4.52185196334353e-16	0.00303309729045719	0.996822154553475	0.000144748156067952	12:40430861	rs34635748	chr12.2		12	40430861	12:39609633	1.20607e-15	12:40430861	1.87202865412778e-21	5452	6868	0.975034697063952	0.995050383998971	38620298	40619011	ENSG00000173208.3	ABCD2	protein_coding	39619803	-1	-811058	10170	-811058	8	1	8	38620009	40619011	1999002	110151
CD_DeLange_28067908_1	CD (DeLange, EUR)	IMD	Mem_CD4_UT	CD4_mem_UT	CD4	Sorted cell	ENSG00000139405	RITA1	3968	2.0933815519872e-20	0.00289209399139281	7.2167570814328e-18	0.997024947480952	8.2958527652078e-05	12:113171805	rs7305689	chr12.4		12	113171805	12:113165092	1.07421e-31	12:112725851	3.9449199657697e-09	5353	6170	0.991541530835728	0.959223682336763	112187042	114185125	ENSG00000139405.15	RITA1	protein_coding	113185721	1	-13916	-20629	-459870	1	1	9	112185604	114185125	1999521	110150
CD_DeLange_28067908_1	CD (DeLange, EUR)	IMD	Mem_CD4_UT	CD4_mem_UT	CD4	Sorted cell	ENSG00000133106	EPSTI1	4313	2.22099555619547e-46	2.03517016435936e-08	1.09130703152686e-38	0.999999979524077	1.24218045167954e-10	13:42992237	rs3825511	chr13.1		13	42992237	13:42992237	2.71003e-77	13:43901262	8.63142593914077e-14	6206	6815	0.999999999238353	0.999999859332586	41993494	43991213	ENSG00000133106.14	EPSTI1	protein_coding	42992241	-1	4	4	-909021	0	0	6	41993397	43991240	1997843	110154
CD_DeLange_28067908_1	CD (DeLange, EUR)	IMD	Mem_CD4_UT	CD4_mem_UT	CD4	Sorted cell	ENSG00000120675	DNAJC15	4279	8.69850651670058e-34	2.03517018606132e-08	4.27409284850011e-26	0.999999979424146	2.24147134924833e-10	13:43023570	rs17553284	chr13.1		13	43023570	13:43023570	1.15584e-60	13:43901262	8.63142593914077e-14	6198	6773	0.999999999999996	0.999999859187333	42025192	44022923	ENSG00000120675.5	DNAJC15	protein_coding	43023586	1	-16	-16	877676	0	0	5	42025192	44022923	1997731	110153
CD_DeLange_28067908_1	CD (DeLange, EUR)	IMD	Mem_CD4_UT	CD4_mem_UT	CD4	Sorted cell	ENSG00000179630	LACC1	3565	1.18466228423449e-10	1.08740241198471e-09	0.0058208489626489	0.0515443473078708	0.94263480252361	13:43901262	rs1373904	chr13.1		13	43901262	13:43847990	3.36694e-07	13:43901262	8.63142593914077e-14	5381	6021	0.932687701866782	0.99999997562147	42880312	44878745	ENSG00000179630.10	LACC1	protein_coding	43879904	1	21358	-31914	21358	1	2	1	42880312	44879106	1998794	110155
CD_DeLange_28067908_1	CD (DeLange, EUR)	IMD	Mem_CD4_UT	CD4_mem_UT	CD4	Sorted cell	ENSG00000185650	ZFP36L1	3311	6.57846593209006e-88	0.000215443829244793	2.91642309690904e-84	0.955034941913676	0.0447496142570728	14:68787474	rs4902647	chr14.1		14	68787474	14:68786626	2.35693e-108	14:68816170	1.39634192044809e-09	4692	5975	0.999985456356043	0.999920142911223	67798150	69796193	ENSG00000185650.9	ZFP36L1	protein_coding	68793067	-1	5593	6441	-23103	0	0	1	67798150	69796193	1998043	110158
CD_DeLange_28067908_1	CD (DeLange, EUR)	IMD	Mem_CD4_UT	CD4_mem_UT	CD4	Sorted cell	ENSG00000072121	ZFYVE26	3400	2.86166175556591e-05	0.000205916337160913	0.121488301117284	0.87418408780193	0.0040930781260695	14:68816170	rs194746	chr14.1		14	68816170	14:67794147	7.29953e-10	14:68816170	1.39634192044809e-09	4935	6423	0.943756282061283	0.999939337708772	66817731	68816213	ENSG00000072121.15	ZFYVE26	protein_coding	67816590	-1	-999580	22443	-999580	9	0	9	66817731	68816213	1998482	110156
CD_DeLange_28067908_1	CD (DeLange, EUR)	IMD	Mem_CD4_UT	CD4_mem_UT	CD4	Sorted cell	ENSG00000165521	EML5	4146	7.3066442274687e-09	1.89893491681143e-08	0.275243904030079	0.71531670314361	0.00943936653031926	14:87951173	rs3850378	chr14.2		14	87951173	14:88815363	9.80424e-12	14:87951173	9.11144001741804e-14	5856	6866	0.916815853098266	0.997089832032448	87792924	89792737	ENSG00000165521.15	EML5	protein_coding	88792953	-1	841780	-22410	841780	11	0	11	87792924	89792737	1999813	110157
CD_DeLange_28067908_1	CD (DeLange, EUR)	IMD	Mem_CD4_UT	CD4_mem_UT	CD4	Sorted cell	ENSG00000176476	SGF29	2144	5.96585541007569e-09	9.5990712913259e-09	0.368184427542998	0.592330386811255	0.0394851700808192	16:28483100	rs42861	chr16.2		16	28483100	16:28534116	6.25901e-10	16:28483100	9.83393224276607e-14	3487	3920	0.93667020595601	0.987884672567543	27554638	29430182	ENSG00000176476.8	SGF29	protein_coding	28553920	1	-70820	-19804	-70820	4	1	4	27554162	29551319	1997157	110160
CD_DeLange_28067908_1	CD (DeLange, EUR)	IMD	Mem_CD4_UT	CD4_mem_UT	CD4	Sorted cell	ENSG00000275807	AC145285.7	2140	3.26992613958404e-10	1.58668609821845e-08	0.0201804402057996	0.979226556905971	0.000592986694376364	16:28483100	rs42861	chr16.2		16	28483100	16:28633342	1.56004e-09	16:28483100	9.83393224276607e-14	3504	3702	0.951177405154717	0.987884672770702	27824406	29823633	ENSG00000275807.1	AC145285.7	lncRNA	28822933	-1	339833	189591	339833	16	7	16	27824406	29823633	1999227	110166
CD_DeLange_28067908_1	CD (DeLange, EUR)	IMD	Mem_CD4_UT	CD4_mem_UT	CD4	Sorted cell	ENSG00000260853	NFATC2IP-AS1	1898	2.82061536568984e-09	1.3263022483931e-08	0.174075062547286	0.818516307767817	0.00740861360126045	16:28483502	rs34836	chr16.2		16	28483502	16:28961777	7.76393e-08	16:28483100	9.83393224276607e-14	3251	3362	0.970757821016457	0.987884672911587	27966898	29966682	ENSG00000260853.1	AC109460.2	lncRNA	28966436	-1	482934	4659	483336	27	0	27	27966898	29966682	1999784	110164
CD_DeLange_28067908_1	CD (DeLange, EUR)	IMD	Mem_CD4_UT	CD4_mem_UT	CD4	Sorted cell	ENSG00000178952	TUFM	2090	8.20850098008655e-11	4.09450400427738e-09	0.00506589923241395	0.251205998341725	0.743728098249273	16:28497126	rs40831	chr16.2		16	28497126	16:28814084	6.53358e-15	16:28483100	9.83393224276607e-14	3449	3637	0.944343542011556	0.987884672800653	27846825	29845995	ENSG00000178952.10	TUFM	protein_coding	28846348	-1	349222	32264	363248	17	5	19	27846825	29845995	1999170	110161
CD_DeLange_28067908_1	CD (DeLange, EUR)	IMD	Mem_CD4_UT	CD4_mem_UT	CD4	Sorted cell	ENSG00000196502	SULT1A1	2150	1.70367723041434e-23	1.62034428009829e-08	1.05142914583654e-15	0.99999998354717	2.49386040667402e-10	16:28608999	rs4149383	chr16.2		16	28608999	16:28608999	2.88871e-33	16:28483100	9.83393224276607e-14	3488	3871	0.999923635075215	0.987884672658631	27624519	29613968	ENSG00000196502.11	SULT1A1	protein_coding	28610044	-1	1045	1045	126944	0	0	8	27623910	29616705	1992795	110163
CD_DeLange_28067908_1	CD (DeLange, EUR)	IMD	Mem_CD4_UT	CD4_mem_UT	CD4	Sorted cell	ENSG00000169682	SPNS1	1889	1.33598222256691e-11	1.60751904870723e-08	0.000824505148010392	0.992070646552667	0.0071048322107724	16:28860532	rs11859512	chr16.2		16	28860532	16:28965699	8.6204e-16	16:28483100	9.83393224276607e-14	3240	3358	0.999324972279463	0.987884672905213	27974640	29973518	ENSG00000169682.17	SPNS1	protein_coding	28974778	1	-114246	-9079	-491678	8	1	28	27974614	29973518	1998904	110159
CD_DeLange_28067908_1	CD (DeLange, EUR)	IMD	Mem_CD4_UT	CD4_mem_UT	CD4	Sorted cell	ENSG00000261235	HSD17B2-AS1	7026	2.86163473511742e-05	0.000220729179294014	0.114099909225567	0.880088308579933	0.00556243666785458	16:82833851	rs10492862	chr16.10		16	82833851	16:82147797	4.0213e-06	16:82833851	1.34021808335306e-09	9151	11941	0.94140496529349	0.980689677229492	81139856	83139438	ENSG00000261235.1	AC092142.1	lncRNA	82139631	-1	-694220	-8166	-694220	5	0	5	81139856	83139492	1999636	110165
CD_DeLange_28067908_1	CD (DeLange, EUR)	IMD	Mem_CD4_UT	CD4_mem_UT	CD4	Sorted cell	ENSG00000007171	NOS2	2151	6.85390791975434e-07	0.000223950083337403	0.00304992630036596	0.996557039135128	0.000168399090377111	17:27529460	rs2948542	chr17.1		17	27529460	17:27889371	9.77212e-10	17:27529460	4.57209845358061e-10	3377	4437	0.999421649845072	0.999936791278254	26943053	28800421	ENSG00000007171.16	NOS2	protein_coding	27800529	-1	271069	-88842	271069	4	1	4	26800589	28800421	1999832	110167
CD_DeLange_28067908_1	CD (DeLange, EUR)	IMD	Mem_CD4_UT	CD4_mem_UT	CD4	Sorted cell	ENSG00000232859	LYRM9	2247	2.22616514020497e-12	0.000224672787667383	9.90623552067845e-09	0.999773782587615	1.53471625809715e-06	17:27879388	rs3751972	chr17.1		17	27879388	17:27879388	2.34793e-19	17:27529460	4.57209845358061e-10	3337	4629	0.999999719471513	0.999934988181263	26943053	28894025	ENSG00000232859.9	LYRM9	protein_coding	27893365	-1	13977	13977	363905	1	1	7	26942641	28894025	1951384	110186
CD_DeLange_28067908_1	CD (DeLange, EUR)	IMD	Mem_CD4_UT	CD4_mem_UT	CD4	Sorted cell	ENSG00000073536	NLE1	3432	3.3433624067396e-22	6.16085771466445e-13	5.42678074988857e-10	0.999999999442082	1.46229585542754e-11	17:34266646	rs3091315	chr17.2		17	34266646	17:35170696	1.47966e-25	17:34266646	4.10566080851649e-18	4584	6502	0.999999952176083	0.999999998167052	34143998	36038199	ENSG00000073536.17	NLE1	protein_coding	35142303	-1	875657	-28393	875657	16	1	16	34143998	36043903	1899905	110168
CD_DeLange_28067908_1	CD (DeLange, EUR)	IMD	Mem_CD4_UT	CD4_mem_UT	CD4	Sorted cell	ENSG00000185379	RAD51D	3508	5.97766764942187e-16	6.15469073164934e-13	0.000970265492718414	0.998998943632386	3.07908742821399e-05	17:34266646	rs3091315	chr17.2		17	34266646	17:35170696	2.03721e-17	17:34266646	4.10566080851649e-18	4682	6616	0.979498550666922	0.999999998167053	34121766	36038199	ENSG00000185379.20	RAD51D	protein_coding	35119860	-1	853214	-50836	853214	13	4	13	34121723	36043903	1922180	110182
CD_DeLange_28067908_1	CD (DeLange, EUR)	IMD	Mem_CD4_UT	CD4_mem_UT	CD4	Sorted cell	ENSG00000266947	RP11-799D4.4	3204	1.69496694599635e-15	6.1535205216813e-13	0.00274664776171815	0.9971610525259	9.22997117615618e-05	17:34266646	rs3091315	chr17.2		17	34266646	17:35213151	2.83096e-12	17:34266646	4.10566080851649e-18	4303	6125	0.977142331128612	0.9999999990519	34243528	36038199	ENSG00000266947.1	AC022916.1	lncRNA	35243011	-1	976365	29860	976365	22	1	22	34243528	36043903	1800375	110189
CD_DeLange_28067908_1	CD (DeLange, EUR)	IMD	Mem_CD4_UT	CD4_mem_UT	CD4	Sorted cell	ENSG00000267744	SPICP2	3333	4.40166374455096e-15	6.1155885143042e-13	0.00714456321759323	0.992651718872632	0.00020371790915611	17:34266646	rs3091315	chr17.2		17	34266646	17:35237390	1.88323e-09	17:34266646	4.10566080851649e-18	4464	6347	0.998556042004052	0.999999998285885	34190977	36038199	ENSG00000267744.1	AC022916.3	transcribed_processed_pseudogene	35190961	1	-924315	46429	-924315	19	1	19	34190977	36043903	1852926	110191
CD_DeLange_28067908_1	CD (DeLange, EUR)	IMD	Mem_CD4_UT	CD4_mem_UT	CD4	Sorted cell	ENSG00000141161	UNC45B	3421	1.06445948356225e-25	6.16085771809658e-13	1.72777806641225e-13	0.999999999999197	1.35590544962446e-14	17:35170696	rs2101140	chr17.2		17	35170696	17:35170696	1.54767e-31	17:34266646	4.10566080851649e-18	4569	6490	0.999999850457617	0.999999998167053	34147818	36038199	ENSG00000141161.11	UNC45B	protein_coding	35147817	1	22879	22879	-881171	0	0	17	34147818	36043903	1896085	110176
CD_DeLange_28067908_1	CD (DeLange, EUR)	IMD	Mem_CD4_UT	CD4_mem_UT	CD4	Sorted cell	ENSG00000166750	SLFN5	3204	2.55953902178866e-30	6.17103863705843e-13	4.14766325787762e-18	0.999999999999375	1.17093009044207e-14	17:35229491	rs34319633	chr17.2		17	35229491	17:35225366	1.56063e-35	17:34266646	4.10566080851649e-18	4303	6125	0.995458654914428	0.9999999990519	34243528	36038199	ENSG00000166750.9	SLFN5	protein_coding	35243072	1	-13581	-17706	-976426	2	2	23	34243528	36043903	1800375	110178
CD_DeLange_28067908_1	CD (DeLange, EUR)	IMD	Mem_CD4_UT	CD4_mem_UT	CD4	Sorted cell	ENSG00000161381	PLXDC1	1677	7.31545579170734e-30	5.56729226568527e-14	1.31400606301859e-16	0.999999999999943	2.79780904005409e-16	17:39092008	rs62076619	chr17.3		17	39092008	17:39092008	1.5739e-32	17:39879117	4.22871776590567e-19	2599	4959	0.999902172015798	0.999999999998382	38414389	40151991	ENSG00000161381.13	PLXDC1	protein_coding	39151637	-1	59629	59629	-727480	0	0	24	38278881	40152343	1873462	110177
CD_DeLange_28067908_1	CD (DeLange, EUR)	IMD	Mem_CD4_UT	CD4_mem_UT	CD4	Sorted cell	ENSG00000073605	GSDMB	2210	9.15981570521106e-18	3.29138696299073e-14	0.000164529097235805	0.590381770760176	0.409453700142553	17:39879117	rs36038753	chr17.3		17	39879117	17:39926578	3.17956e-16	17:39879117	4.22871776590567e-19	3396	4978	0.98567288875833	0.999999999998214	38920078	40851042	ENSG00000073605.18	GSDMB	protein_coding	39918635	-1	39518	-7943	39518	0	0	0	38920078	40851042	1930964	110170
CD_DeLange_28067908_1	CD (DeLange, EUR)	IMD	Mem_CD4_UT	CD4_mem_UT	CD4	Sorted cell	ENSG00000126368	NR1D1	1922	4.54363830196522e-21	5.56729178185293e-14	8.16130730188245e-08	0.999999913083148	5.30372514038197e-09	17:39879117	rs36038753	chr17.3		17	39879117	17:40096407	2.02433e-18	17:39879117	4.22871776590567e-19	2866	4894	0.91465058642547	0.999999999998207	39100860	40851042	ENSG00000126368.5	NR1D1	protein_coding	40100589	-1	221472	4182	221472	10	0	10	39100860	40944480	1843620	110174
CD_DeLange_28067908_1	CD (DeLange, EUR)	IMD	Mem_CD4_UT	CD4_mem_UT	CD4	Sorted cell	ENSG00000131748	STARD3	2009	1.21247080174162e-16	5.55193988426565e-14	0.0021778465075649	0.997241235241437	0.000580918250941114	17:39879117	rs36038753	chr17.3		17	39879117	17:39625357	4.15308e-11	17:39879117	4.22871776590567e-19	3177	4538	0.935634398167556	0.999999999998218	38841426	40635229	ENSG00000131748.15	STARD3	protein_coding	39637144	1	241973	-11787	241973	10	1	10	38841426	40635229	1793803	110175
CD_DeLange_28067908_1	CD (DeLange, EUR)	IMD	Mem_CD4_UT	CD4_mem_UT	CD4	Sorted cell	ENSG00000167914	GSDMA	2179	3.64631848946224e-18	5.56041105528117e-14	6.54953667860531e-05	0.99876164761056	0.00117285702260177	17:39879117	rs36038753	chr17.3		17	39879117	17:39955937	1.8957e-11	17:39879117	4.22871776590567e-19	3308	5284	0.918130154240324	0.999999999998205	38955115	40851042	ENSG00000167914.11	GSDMA	protein_coding	39963004	1	-83887	-7067	-83887	4	0	4	38953829	40944480	1990651	110179
CD_DeLange_28067908_1	CD (DeLange, EUR)	IMD	Mem_CD4_UT	CD4_mem_UT	CD4	Sorted cell	ENSG00000167920	KRT10-AS1	2181	2.09492677534053e-16	5.56953925707497e-14	0.00374690149582075	0.996145101303117	0.000107997201009845	17:39879117	rs36038753	chr17.3		17	39879117	17:40799085	2.92193e-12	17:39879117	4.22871776590567e-19	3031	6095	0.999656756494622	0.999999999998207	39820216	41818912	ENSG00000167920.8	TMEM99	lncRNA	40819098	1	-939981	-20013	-939981	30	1	30	39820216	41818912	1998696	110180
CD_DeLange_28067908_1	CD (DeLange, EUR)	IMD	Mem_CD4_UT	CD4_mem_UT	CD4	Sorted cell	ENSG00000186395	KRT10	2184	4.25861209177291e-14	1.13890945353196e-14	0.761677613480813	0.203631216785966	0.034691169733168	17:39879117	rs36038753	chr17.3		17	39879117	17:40805473	3.36335e-10	17:39879117	4.22871776590567e-19	3036	6091	0.916130406755322	0.999999999998208	39826630	41821482	ENSG00000186395.7	KRT10	protein_coding	40822614	-1	943497	17141	943497	31	1	31	39823692	41821957	1998265	110183
CD_DeLange_28067908_1	CD (DeLange, EUR)	IMD	Mem_CD4_UT	CD4_mem_UT	CD4	Sorted cell	ENSG00000263466	RP1-56K13.2	1318	2.75749609865129e-14	2.50198205686147e-14	0.486898977384439	0.441639208181182	0.0714618144343268	17:39879117	rs36038753	chr17.3		17	39879117	17:38902903	1.29231e-07	17:39879117	4.22871776590567e-19	2083	4247	0.956754513194407	0.999999999999962	38414389	39901588	ENSG00000263466.1	AC006441.1	lncRNA	38904600	-1	-974517	1697	-974517	31	0	31	38278881	39901588	1622707	110188
CD_DeLange_28067908_1	CD (DeLange, EUR)	IMD	Mem_CD4_UT	CD4_mem_UT	CD4	Sorted cell	ENSG00000278834	AC073508.3	1889	5.40383289069157e-15	5.00877232239881e-14	0.0970639340060901	0.899671822021939	0.00326424397191391	17:39879117	rs36038753	chr17.3		17	39879117	17:40648309	7.98673e-07	17:39879117	4.22871776590567e-19	2683	5852	0.920700805193154	0.999999999998207	39651445	41647956	ENSG00000278834.1	AC073508.3	lncRNA	40648025	1	-768908	284	-768908	26	0	26	39651445	41647956	1996511	110192
CD_DeLange_28067908_1	CD (DeLange, EUR)	IMD	Mem_CD4_UT	CD4_mem_UT	CD4	Sorted cell	ENSG00000126351	THRA	2042	1.37540308402888e-35	5.56729226568508e-14	2.47050634022992e-22	0.999999999999943	4.62008250288622e-16	17:40092101	rs3744805	chr17.3		17	40092101	17:40092101	5.36478e-40	17:39879117	4.22871776590567e-19	3041	5057	0.958987614878363	0.999999999998206	39058397	40851042	ENSG00000126351.12	THRA	protein_coding	40062965	1	29136	29136	-183848	0	0	9	39058397	40944480	1886083	110173
CD_DeLange_28067908_1	CD (DeLange, EUR)	IMD	Mem_CD4_UT	CD4_mem_UT	CD4	Sorted cell	ENSG00000073584	SMARCE1	1889	4.12981250698196e-32	5.56729226568567e-14	7.41799120631063e-19	0.999999999999943	3.96122682474952e-16	17:40617695	rs9902509	chr17.3		17	40617695	17:40623690	1.59958e-35	17:39879117	4.22871776590567e-19	2683	5852	0.999988584692652	0.999999999998207	39651445	41647956	ENSG00000073584.18	SMARCE1	protein_coding	40647818	-1	30123	24128	768701	0	0	25	39651445	41647956	1996511	110169
CD_DeLange_28067908_1	CD (DeLange, EUR)	IMD	Mem_CD4_UT	CD4_mem_UT	CD4	Sorted cell	ENSG00000108771	DHX58	2129	1.45892219104084e-28	5.31780807546369e-07	2.74341471847905e-22	0.999981528172034	1.79400471573233e-05	17:42119739	rs730086	chr17.4		17	42119739	17:42119739	1.84374e-47	17:42373080	1.71912480086628e-12	3200	4280	0.97570750836007	0.98394611149083	41129078	43043756	ENSG00000108771.12	DHX58	protein_coding	42112714	-1	-7025	-7025	-260366	0	0	13	41129078	43043756	1914678	110171
CD_DeLange_28067908_1	CD (DeLange, EUR)	IMD	Mem_CD4_UT	CD4_mem_UT	CD4	Sorted cell	ENSG00000108771	DHX58	2129	1.45892219104084e-28	5.31780807546369e-07	2.74341471847905e-22	0.999981528172034	1.79400471573233e-05	17:42119739	rs730086	chr17.5		17	42119739	17:42119739	1.84374e-47	17:42373080	1.71912480086628e-12	3200	4280	0.97570750836007	0.98394611149083	41129078	43043756	ENSG00000108771.12	DHX58	protein_coding	42112714	-1	-7025	-7025	-260366	0	0	13	41129078	43043756	1914678	110171
CD_DeLange_28067908_1	CD (DeLange, EUR)	IMD	Mem_CD4_UT	CD4_mem_UT	CD4	Sorted cell	ENSG00000108788	MLX	2014	9.39721396144193e-10	5.30790251657864e-07	0.00176708911356543	0.998118660927501	0.000113718228962131	17:42373080	rs17885629	chr17.4		17	42373080	17:42642262	1.2592e-09	17:42373080	1.71912480086628e-12	3143	4237	0.919513175421223	0.983946090505671	41567199	43565500	ENSG00000108788.11	MLX	protein_coding	42567100	1	-194020	75162	-194020	11	4	11	41567199	43566602	1999403	110172
CD_DeLange_28067908_1	CD (DeLange, EUR)	IMD	Mem_CD4_UT	CD4_mem_UT	CD4	Sorted cell	ENSG00000108788	MLX	2014	9.39721396144193e-10	5.30790251657864e-07	0.00176708911356543	0.998118660927501	0.000113718228962131	17:42373080	rs17885629	chr17.5		17	42373080	17:42642262	1.2592e-09	17:42373080	1.71912480086628e-12	3143	4237	0.919513175421223	0.983946090505671	41567199	43565500	ENSG00000108788.11	MLX	protein_coding	42567100	1	-194020	75162	-194020	11	4	11	41567199	43566602	1999403	110172
CD_DeLange_28067908_1	CD (DeLange, EUR)	IMD	Mem_CD4_UT	CD4_mem_UT	CD4	Sorted cell	ENSG00000188554	NBR1	1887	4.49593175959045e-08	4.85016290607732e-07	0.0845431214032893	0.912035273523681	0.00342107509742254	17:42373080	rs17885629	chr17.4		17	42373080	17:43321215	1.07118e-07	17:42373080	1.71912480086628e-12	2970	4218	0.908541626821305	0.983946338086059	42176025	44170009	ENSG00000188554.13	NBR1	protein_coding	43171214	1	-798134	150001	-798134	51	3	51	42173457	44170009	1996552	110184
CD_DeLange_28067908_1	CD (DeLange, EUR)	IMD	Mem_CD4_UT	CD4_mem_UT	CD4	Sorted cell	ENSG00000188554	NBR1	1887	4.49593175959045e-08	4.85016290607732e-07	0.0845431214032893	0.912035273523681	0.00342107509742254	17:42373080	rs17885629	chr17.5		17	42373080	17:43321215	1.07118e-07	17:42373080	1.71912480086628e-12	2970	4218	0.908541626821305	0.983946338086059	42176025	44170009	ENSG00000188554.13	NBR1	protein_coding	43171214	1	-798134	150001	-798134	51	3	51	42173457	44170009	1996552	110184
CD_DeLange_28067908_1	CD (DeLange, EUR)	IMD	Mem_CD4_UT	CD4_mem_UT	CD4	Sorted cell	ENSG00000175906	ARL4D	1940	1.50545516682925e-07	9.40340667945421e-05	0.00159817336010924	0.998254400226756	5.32418008236726e-05	17:42402831	rs9252	chr17.5		17	42402831	17:43407788	6.11428e-10	17:42402831	1.00122364140214e-09	2958	4362	0.991593982862707	0.998589612847033	42400776	44398615	ENSG00000175906.4	ARL4D	protein_coding	43398993	1	-996162	8795	-996162	57	0	57	42400776	44398615	1997839	110181
CD_DeLange_28067908_1	CD (DeLange, EUR)	IMD	Mem_CD4_UT	CD4_mem_UT	CD4	Sorted cell	ENSG00000236383	CCDC200	1982	3.51637960379183e-17	5.76893139733704e-07	6.09537070669471e-11	0.99999941444709	8.59881591594827e-09	17:43181999	rs35292991	chr17.4		17	43181999	17:43181999	1.18941e-19	17:42373080	1.71912480086628e-12	3003	4378	0.920529970778229	0.999940986212194	42306939	44305036	ENSG00000236383.8	LINC00854	protein_coding	43228623	-1	46624	46624	855543	1	1	53	42306797	44305036	1998239	110187
CD_DeLange_28067908_1	CD (DeLange, EUR)	IMD	Mem_CD4_UT	CD4_mem_UT	CD4	Sorted cell	ENSG00000236383	CCDC200	1982	3.51637960379183e-17	5.76893139733704e-07	6.09537070669471e-11	0.99999941444709	8.59881591594827e-09	17:43181999	rs35292991	chr17.5		17	43181999	17:43181999	1.18941e-19	17:42373080	1.71912480086628e-12	3003	4378	0.920529970778229	0.999940986212194	42306939	44305036	ENSG00000236383.8	LINC00854	protein_coding	43228623	-1	46624	46624	855543	1	1	53	42306797	44305036	1998239	110187
CD_DeLange_28067908_1	CD (DeLange, EUR)	IMD	Mem_CD4_UT	CD4_mem_UT	CD4	Sorted cell	ENSG00000198496	NBR2	1897	6.33252589770703e-43	5.3179134073046e-07	1.19079082257274e-36	0.999999460380994	7.82766520257013e-09	17:43315919	rs2171462	chr17.4		17	43315919	17:43306756	2.22138e-51	17:42373080	1.71912480086628e-12	3000	4244	0.918925744675895	0.983946303856887	42126063	44124588	ENSG00000198496.10	NBR2	lncRNA	43125551	1	190368	181205	-752471	8	8	46	42126063	44124588	1998525	110185
CD_DeLange_28067908_1	CD (DeLange, EUR)	IMD	Mem_CD4_UT	CD4_mem_UT	CD4	Sorted cell	ENSG00000198496	NBR2	1897	6.33252589770703e-43	5.3179134073046e-07	1.19079082257274e-36	0.999999460380994	7.82766520257013e-09	17:43315919	rs2171462	chr17.5		17	43315919	17:43306756	2.22138e-51	17:42373080	1.71912480086628e-12	3000	4244	0.918925744675895	0.983946303856887	42126063	44124588	ENSG00000198496.10	NBR2	lncRNA	43125551	1	190368	181205	-752471	8	8	46	42126063	44124588	1998525	110185
CD_DeLange_28067908_1	CD (DeLange, EUR)	IMD	Mem_CD4_UT	CD4_mem_UT	CD4	Sorted cell	ENSG00000154889	MPPE1	4740	1.07136334858737e-33	1.83494823039251e-14	5.83865708493689e-20	0.999999999999986	1.56590660470247e-16	18:11905954	rs8097892	chr18.1		18	11905954	18:11905954	1.12958e-33	18:12818923	1.47092819992529e-20	6316	7745	1	0.999999975147827	10909870	12908489	ENSG00000154889.16	MPPE1	protein_coding	11908317	-1	2363	2363	-910606	0	0	19	10909870	12908489	1998619	110194
CD_DeLange_28067908_1	CD (DeLange, EUR)	IMD	Mem_CD4_UT	CD4_mem_UT	CD4	Sorted cell	ENSG00000101639	CEP192	4499	5.56425172732044e-26	1.83494823038665e-14	3.03237532000029e-12	0.99999999999681	1.36571701396024e-13	18:12818923	rs80262450	chr18.1		18	12818923	18:13081304	3.1717e-28	18:12818923	1.47092819992529e-20	6156	7437	0.98337621419234	0.999999975147818	11991702	13991027	ENSG00000101639.18	CEP192	protein_coding	12991362	1	-172439	89942	-172439	5	0	5	11991702	13991304	1999602	110193
CD_DeLange_28067908_1	CD (DeLange, EUR)	IMD	Mem_CD4_UT	CD4_mem_UT	CD4	Sorted cell	ENSG00000124145	SDC4	4040	1.80269034093721e-11	2.27925271871485e-05	7.90894126431229e-07	0.999976283484725	1.33075935051201e-07	20:45324237	rs6073708	chr20.1		20	45324237	20:45324237	7.25089e-15	20:46006273	2.84176922267004e-11	5457	6507	0.999999881146552	0.972484195268405	44351680	46348346	ENSG00000124145.6	SDC4	protein_coding	45348424	-1	24187	24187	-657849	1	1	24	44351603	46348346	1996743	110202
CD_DeLange_28067908_1	CD (DeLange, EUR)	IMD	Mem_CD4_UT	CD4_mem_UT	CD4	Sorted cell	ENSG00000101457	DNTTIP1	3976	3.55385320016076e-11	2.27924993973896e-05	1.55918027947787e-06	0.999974210432077	1.43785270682679e-06	20:45772991	rs6065886	chr20.1		20	45772991	20:45772991	1.00116e-15	20:46006273	2.84176922267004e-11	5502	6461	0.989828960304703	0.97248439516129	44792315	46791866	ENSG00000101457.12	DNTTIP1	protein_coding	45791954	1	-18963	-18963	214319	1	1	14	44792315	46791896	1999581	110201
CD_DeLange_28067908_1	CD (DeLange, EUR)	IMD	Mem_CD4_UT	CD4_mem_UT	CD4	Sorted cell	ENSG00000168612	ZSWIM1	4055	2.88174734279911e-46	2.279250098812e-05	1.26430761822847e-41	0.999974287874157	2.91962485756051e-06	20:45881093	rs3746497	chr20.1		20	45881093	20:45879572	9.42596e-61	20:46006273	2.84176922267004e-11	5597	6622	0.996791191007123	0.972484162235005	44881235	46880329	ENSG00000168612.4	ZSWIM1	protein_coding	45881227	1	-134	-1655	125046	0	0	8	44881235	46880329	1999094	110204
CD_DeLange_28067908_1	CD (DeLange, EUR)	IMD	Mem_CD4_UT	CD4_mem_UT	CD4	Sorted cell	ENSG00000064601	CTSA	4047	4.79922083721256e-07	2.22926910772772e-05	0.0210555984242044	0.978044405626718	0.00087722333591659	20:46006273	rs3761158	chr20.1		20	46006273	20:45894908	1.48023e-16	20:46006273	2.84176922267004e-11	5589	6615	0.924455409198817	0.972484041556606	44890896	46887254	ENSG00000064601.16	CTSA	protein_coding	45891335	1	114938	3573	114938	5	1	5	44890896	46889831	1998935	110196
CD_DeLange_28067908_1	CD (DeLange, EUR)	IMD	Mem_CD4_UT	CD4_mem_UT	CD4	Sorted cell	ENSG00000080189	SLC35C2	4029	5.20812912710821e-08	2.27386887034746e-05	0.00228495967374174	0.997613100766431	7.9148789831243e-05	20:46006273	rs3761158	chr20.1		20	46006273	20:46354358	7.08026e-13	20:46006273	2.84176922267004e-11	5733	6746	0.925099811945101	0.972483794027798	45364899	47364449	ENSG00000080189.14	SLC35C2	protein_coding	46364425	-1	358152	10067	358152	5	0	5	45364719	47364449	1999730	110197
CD_DeLange_28067908_1	CD (DeLange, EUR)	IMD	Mem_CD4_UT	CD4_mem_UT	CD4	Sorted cell	ENSG00000100979	PLTP	4053	1.05828109091613e-07	2.26573184609644e-05	0.0046429916468896	0.994040879206792	0.00129336599974877	20:46006273	rs3761158	chr20.1		20	46006273	20:45911539	5.77898e-10	20:46006273	2.84176922267004e-11	5594	6647	0.972735631016919	0.972484010863923	44912542	46912076	ENSG00000100979.14	PLTP	protein_coding	45912155	-1	-94118	616	-94118	3	0	3	44912542	46912076	1999534	110198
CD_DeLange_28067908_1	CD (DeLange, EUR)	IMD	Mem_CD4_UT	CD4_mem_UT	CD4	Sorted cell	ENSG00000101190	TCFL5	4321	1.32184979547964e-25	3.13854647391478e-08	4.21166219545386e-18	0.999999968078939	5.35598701355809e-10	20:62863566	rs75097022	chr20.2		20	62863566	20:62863566	5.81892e-32	20:63697746	2.41849971375228e-13	5834	8806	0.999999999999998	0.982904285243742	61862181	63861569	ENSG00000101190.12	TCFL5	protein_coding	62861822	-1	-1744	-1744	-835924	0	0	29	61862181	63861569	1999388	110200
CD_DeLange_28067908_1	CD (DeLange, EUR)	IMD	Mem_CD4_UT	CD4_mem_UT	CD4	Sorted cell	ENSG00000225978	HAR1A	4389	1.87718971525782e-37	3.13854404527444e-08	5.98108431001178e-30	0.999999967656848	9.57704622553214e-10	20:63106168	rs2427500	chr20.2		20	63106168	20:63102838	8.35391e-47	20:63697746	2.41849971375228e-13	5953	8518	0.949841512872981	0.982904287128319	62102635	64093345	ENSG00000225978.3	HAR1A	lncRNA	63102205	1	3963	633	595541	1	1	24	62102635	64093345	1990710	110208
CD_DeLange_28067908_1	CD (DeLange, EUR)	IMD	Mem_CD4_UT	CD4_mem_UT	CD4	Sorted cell	ENSG00000197457	STMN3	3134	6.78709086631384e-12	2.36585366829549e-08	0.00021624965391635	0.753313140199703	0.246470586481056	20:63645631	rs6062294	chr20.2		20	63645631	20:63638254	2.57969e-27	20:63697746	2.41849971375228e-13	4212	6863	0.999931399029081	0.982904286210972	62658119	64328876	ENSG00000197457.9	STMN3	protein_coding	63653424	-1	7793	15170	-44322	0	0	3	62658093	64328876	1670783	110207
CD_DeLange_28067908_1	CD (DeLange, EUR)	IMD	Mem_CD4_UT	CD4_mem_UT	CD4	Sorted cell	ENSG00000130589	HELZ2	3344	3.04817934907855e-10	2.29727315835061e-08	0.00971208051715141	0.73143732277706	0.258850573428238	20:63685277	rs3787089	chr20.2		20	63685277	20:63569385	1.9302e-23	20:63697746	2.41849971375228e-13	4515	7215	0.964791687975066	0.9829042858901	62574518	64328876	ENSG00000130589.16	HELZ2	protein_coding	63574239	-1	-111038	4854	-123507	5	0	6	62574266	64328876	1754610	110203
CD_DeLange_28067908_1	CD (DeLange, EUR)	IMD	Mem_CD4_UT	CD4_mem_UT	CD4	Sorted cell	ENSG00000101161	PRPF6	2304	2.44877026071527e-08	6.08186941697969e-09	0.780224887075356	0.193727859320764	0.0260472230343078	20:63697746	rs6062496	chr20.2		20	63697746	20:64036201	1.48314e-07	20:63697746	2.41849971375228e-13	3102	5389	0.920574535391272	0.982904291438988	62981452	64328876	ENSG00000101161.7	PRPF6	protein_coding	63981132	1	-283386	55069	-283386	19	1	19	62981452	64328876	1347424	110199
CD_DeLange_28067908_1	CD (DeLange, EUR)	IMD	Mem_CD4_UT	CD4_mem_UT	CD4	Sorted cell	ENSG00000196421	C20orf204	2166	6.24227974565708e-10	3.07401723782128e-08	0.0198890932492511	0.979439149187636	0.000671726198713894	20:63697746	rs6062496	chr20.2		20	63697746	20:63971515	2.83261e-19	20:63697746	2.41849971375228e-13	2924	5143	0.988425686280491	0.982904291865399	63034465	64328876	ENSG00000196421.8	C20orf204	protein_coding	64036182	1	-338436	-64667	-338436	20	2	20	63034465	64328876	1294411	110206
CD_DeLange_28067908_1	CD (DeLange, EUR)	IMD	Mem_CD4_UT	CD4_mem_UT	CD4	Sorted cell	ENSG00000228705	LINC00659	4325	1.05711446988976e-11	3.13745078383223e-08	0.000336816359694495	0.999650231373258	1.29208819697547e-05	20:63697746	rs6062496	chr20.2		20	63697746	20:62779035	4.82926e-16	20:63697746	2.41849971375228e-13	5870	8804	0.981018999130793	0.982904284346075	61775662	63775396	ENSG00000228705.1	LINC00659	lncRNA	62776990	-1	-920756	-2045	-920756	34	0	34	61775662	63775396	1999734	110209
CD_DeLange_28067908_1	CD (DeLange, EUR)	IMD	Mem_CD4_UT	CD4_mem_UT	CD4	Sorted cell	ENSG00000231133	HAR1B	4389	9.78858587280008e-11	3.12846342984489e-08	0.00311883007376088	0.996787904933593	9.32336101257312e-05	20:63697746	rs6062496	chr20.2		20	63697746	20:63102366	1.20271e-10	20:63697746	2.41849971375228e-13	5953	8518	0.921917560199827	0.982904287128319	62102635	64093345	ENSG00000231133.6	HAR1B	lncRNA	63102371	-1	-595375	5	-595375	23	0	23	62102635	64093345	1990710	110210
CD_DeLange_28067908_1	CD (DeLange, EUR)	IMD	Mem_CD4_UT	CD4_mem_UT	CD4	Sorted cell	ENSG00000171700	RGS19	2045	2.36220350066082e-08	6.47949917564958e-09	0.752643066431295	0.206367216350678	0.0409896871164916	20:63718234	rs4809330	chr20.2		20	63718234	20:64077921	3.75093e-08	20:63697746	2.41849971375228e-13	2773	4923	0.931915501684534	0.982904292030257	63080297	64328876	ENSG00000171700.13	RGS19	protein_coding	64079518	-1	361284	1597	381772	22	0	24	63080297	64328876	1248579	110205
CD_DeLange_28067908_1	CD (DeLange, EUR)	IMD	Mem_CD4_UT	CD4_mem_UT	CD4	Sorted cell	ENSG00000268858	AL118506.1	2523	1.29306912307794e-20	3.13854405472164e-08	4.11996473218635e-13	0.99999996791113	7.0301651207651e-10	20:63866291	rs6062557	chr20.2		20	63866291	20:63865308	1.61637e-23	20:63697746	2.41849971375228e-13	3399	5820	0.922339089318936	0.982904290958363	62865095	64328876	ENSG00000268858.2	AL118506.1	lncRNA	63865874	-1	-417	566	168128	0	0	11	62865095	64328876	1463781	110211
CD_DeLange_28067908_1	CD (DeLange, EUR)	IMD	Mem_CD4_UT	CD4_mem_UT	CD4	Sorted cell	ENSG00000155307	SAMSN1	4169	1.69590877363092e-27	8.19428436048143e-22	2.06961954188069e-06	0.999997836244322	9.41361366395112e-08	21:15447762	rs1297269	chr21.1		21	15447762	21:14593606	8.7055e-19	21:15447762	1.38251996484349e-27	6161	7039	0.999985266680815	0.999999999999997	13583553	15583352	ENSG00000155307.17	SAMSN1	protein_coding	14546315	-1	-901447	-47291	-901447	8	1	8	13583553	15583352	1999799	110214
CD_DeLange_28067908_1	CD (DeLange, EUR)	IMD	Mem_CD4_UT	CD4_mem_UT	CD4	Sorted cell	ENSG00000180530	NRIP1	4369	1.93363838210378e-25	8.19170951355181e-22	0.000235973529045702	0.999683451214971	8.05752559827704e-05	21:15447762	rs1297269	chr21.1		21	15447762	21:15067562	8.18984e-14	21:15447762	1.38251996484349e-27	6001	7329	0.987195315974499	0.999999999999997	14066323	16063566	ENSG00000180530.10	NRIP1	protein_coding	15065000	-1	-382762	-2562	-382762	2	1	2	14066323	16063566	1997243	110216
CD_DeLange_28067908_1	CD (DeLange, EUR)	IMD	Mem_CD4_UT	CD4_mem_UT	CD4	Sorted cell	ENSG00000142166	IFNAR1	2968	1.97519270233021e-21	1.38846919596629e-08	1.4225685940678e-13	0.999999984647673	1.46749120510742e-09	21:33324959	rs2850015	chr21.2		21	33324959	21:33324959	5.06817e-31	21:33404389	9.98918268012825e-15	4104	5831	0.999353359624927	0.999990106814746	32324690	34324400	ENSG00000142166.12	IFNAR1	protein_coding	33324970	1	-11	-11	79419	0	0	1	32324664	34324400	1999736	110212
