## Supplementary material for "Design and interpretation of eQTL-GWAS colocalisation studies: lessons from a large-scale evaluation": Supp. Table 4 (part 32 of 110)

imd	IMD_label	Trait_class	blood_cell	bc_label	cell_type	exp_type	gid2	gn2	nsnps	H0	H1	H2	H3	H4	bestsnp_pid	bestsnp_rsid	cl	pmstat	CHR38	BP38	lead_eqtl_pid	lead_eqtl_P	lead_imd_pid	lead_imd_P	nSNP_eQTL_pre	nSNP_GWAS_pre	PP_eQTL_GWAS	PP_GWAS_eQTL	bp_lo	bp_hi	Gene_id	Gene_name	gene_biotype	TSS	strand	d_TSS_c	d_TSS_e	d_TSS_i	n_ingenes_c	n_ingenes_e	n_ingenes_i	eqtl_st	eqtl_en	eqtl_len	idx
CD_DeLange_28067908_1	CD (DeLange, EUR)	IMD	Mem_CD4_UT	CD4_mem_UT	CD4	Sorted cell	ENSG00000166979	EVA1C	3840	4.20296482574321e-09	9.48429432215569e-09	0.302704716606791	0.683046604182768	0.014248665523183	21:33404389	rs2284553	chr21.2		21	33404389	21:32408058	2.34079e-09	21:33404389	9.98918268012825e-15	5101	6843	0.93010748756678	0.999999820441534	31412017	33405658	ENSG00000166979.12	EVA1C	protein_coding	32412706	1	991683	-4648	991683	22	0	22	31412017	33405658	1993641	110215
CD_DeLange_28067908_1	CD (DeLange, EUR)	IMD	Mem_CD4_UT	CD4_mem_UT	CD4	Sorted cell	ENSG00000205930	EPCIP-AS1	3371	2.66769700177734e-10	1.36076576891502e-08	0.0192132239234597	0.980046005443368	0.000740756758743018	21:33404389	rs2284553	chr21.2		21	33404389	21:32727818	1.59068e-12	21:33404389	9.98918268012825e-15	4574	6247	0.997560739622346	0.999990106213499	31772159	33768921	ENSG00000205930.8	C21orf62-AS1	lncRNA	32772150	1	632239	-44332	632239	14	3	14	31772159	33768921	1996762	110217
CD_DeLange_28067908_1	CD (DeLange, EUR)	IMD	Mem_CD4_UT	CD4_mem_UT	CD4	Sorted cell	ENSG00000243646	IL10RB	2953	3.60382149852233e-11	1.38469045431725e-08	0.00259553575532487	0.99727821587668	0.000126234485053165	21:33404389	rs2284553	chr21.2		21	33404389	21:33277636	2.50788e-12	21:33404389	9.98918268012825e-15	4123	5781	0.912068426585427	0.999990106829645	32266623	34264339	ENSG00000243646.9	IL10RB	protein_coding	33266367	1	138022	11269	138022	3	0	3	32266623	34264339	1997716	110219
CD_DeLange_28067908_1	CD (DeLange, EUR)	IMD	Mem_CD4_UT	CD4_mem_UT	CD4	Sorted cell	ENSG00000237945	LINC00649	3127	9.50912228188903e-50	1.38846919781708e-08	6.84863745214848e-42	0.999999986059123	5.61779479746162e-11	21:33931656	rs8130507	chr21.2		21	33931656	21:33931656	3.50874e-59	21:33404389	9.98918268012825e-15	4257	6264	1	0.999990106683295	32916149	34914641	ENSG00000237945.7	LINC00649	lncRNA	33931587	1	69	69	-527198	1	1	9	32915724	34914641	1998917	110218
CD_DeLange_28067908_1	CD (DeLange, EUR)	IMD	Mem_CD4_UT	CD4_mem_UT	CD4	Sorted cell	ENSG00000099937	SERPIND1	3353	6.98393915480801e-32	2.89840923133541e-11	2.40957663227785e-21	0.999999999970825	1.84862236106654e-13	22:20835814	rs165753	chr22.1		22	20835814	22:20835814	6.74415e-34	22:21561877	2.62705354195564e-16	4743	5527	0.957937429271938	0.997796934891975	19774281	21773201	ENSG00000099937.10	SERPIND1	protein_coding	20774113	1	61701	61701	787764	0	0	23	19774281	21773201	1998920	110220
CD_DeLange_28067908_1	CD (DeLange, EUR)	IMD	Mem_CD4_UT	CD4_mem_UT	CD4	Sorted cell	ENSG00000230513	THAP7-AS1	3136	2.37180402713179e-44	2.89840923133623e-11	8.1831233540778e-34	0.999999999970683	3.31714864574528e-13	22:21001740	rs2075269	chr22.1		22	21001740	22:21001740	2.52317e-51	22:21561877	2.62705354195564e-16	4469	5213	0.999999998275663	0.997796934891862	20002089	22001243	ENSG00000230513.1	THAP7-AS1	lncRNA	21001886	1	-146	-146	559991	0	0	14	20002082	22001459	1999377	110225
CD_DeLange_28067908_1	CD (DeLange, EUR)	IMD	Mem_CD4_UT	CD4_mem_UT	CD4	Sorted cell	ENSG00000228050	TOP3BP1	2693	2.16844941528043e-53	2.89840923133615e-11	7.48151569410228e-43	0.999999999970854	1.67834726800225e-13	22:21984802	rs11705283	chr22.1		22	21984802	22:21984802	6.98012e-62	22:21561877	2.62705354195564e-16	4931	5225	0.999947724815694	0.997796934890886	21410913	23223894	ENSG00000228050.1	TOP3BP1	processed_pseudogene	22224566	-1	239764	239764	662689	14	14	32	21232191	23224552	1992361	110224
CD_DeLange_28067908_1	CD (DeLange, EUR)	IMD	Mem_CD4_UT	CD4_mem_UT	CD4	Sorted cell	ENSG00000272779	BMS1P20	2802	5.21279805228467e-45	2.89840923133602e-11	1.79850312225575e-34	0.999999999970868	1.42000058398793e-13	22:22265550	rs9619865	chr22.1		22	22265550	22:22265550	2.94682e-53	22:21561877	2.62705354195564e-16	5092	5513	0.924414096218036	0.997796934890661	21410913	23302776	ENSG00000272779.1	AC245060.4	transcribed_unprocessed_pseudogene	22303224	1	-37674	-37674	-741347	3	3	38	21356152	23302776	1946624	110229
CD_DeLange_28067908_1	CD (DeLange, EUR)	IMD	Mem_CD4_UT	CD4_mem_UT	CD4	Sorted cell	ENSG00000211643	IGLV5-52	2831	3.10641916150968e-49	2.89840923133598e-11	1.07176692919492e-38	0.999999999970868	1.41547805904348e-13	22:22293916	rs12159559	chr22.1		22	22293916	22:22282505	3.02621e-59	22:21561877	2.62705354195564e-16	5134	5566	0.907464325644054	0.997796934890632	21410913	23315876	ENSG00000211643.2	IGLV5-52	IG_V_gene	22318727	1	-24811	-36222	-756850	2	4	39	21356152	23316452	1960300	110222
CD_DeLange_28067908_1	CD (DeLange, EUR)	IMD	Mem_CD4_UT	CD4_mem_UT	CD4	Sorted cell	ENSG00000100242	SUN2	2848	4.87252417929609e-16	5.77810345627981e-15	0.0774740384207657	0.918721560512438	0.00380440106678982	22:39264824	rs2143178	chr22.2		22	39264824	22:38751710	1.82133e-12	22:39264824	8.06898498140343e-21	4241	5645	0.944434579773317	0.996676833471804	37796445	39793912	ENSG00000100242.15	SUN2	protein_coding	38755998	-1	-508826	4288	-508826	19	0	19	37795333	39793912	1998579	110221
CD_DeLange_28067908_1	CD (DeLange, EUR)	IMD	Mem_CD4_UT	CD4_mem_UT	CD4	Sorted cell	ENSG00000221890	NPTXR	2860	7.82090824119926e-19	6.28841688402103e-15	0.000124353892000899	0.999869939666191	5.70644180243774e-06	22:39264824	rs2143178	chr22.2		22	39264824	22:38820662	8.54525e-13	22:39264824	8.06898498140343e-21	4248	5621	0.999915043911462	0.996676833471804	37845425	39841193	ENSG00000221890.3	NPTXR	protein_coding	38844028	-1	-420796	23366	-420796	17	0	17	37844163	39843606	1999443	110223
CD_DeLange_28067908_1	CD (DeLange, EUR)	IMD	Mem_CD4_UT	CD4_mem_UT	CD4	Sorted cell	ENSG00000239713	APOBEC3G	2852	8.44248901190647e-17	6.20026559315719e-15	0.0134237141573267	0.985852284286852	0.000724001555811476	22:39264824	rs2143178	chr22.2		22	39264824	22:39090588	1.64127e-33	22:39264824	8.06898498140343e-21	4231	5707	0.997984167362937	0.996676833471804	38077391	40076395	ENSG00000239713.8	APOBEC3G	protein_coding	39077275	1	187549	13313	187549	7	0	7	38077027	40076395	1999368	110226
CD_DeLange_28067908_1	CD (DeLange, EUR)	IMD	Mem_CD4_UT	CD4_mem_UT	CD4	Sorted cell	ENSG00000243811	APOBEC3D	2877	2.91403743861875e-21	6.28923174386775e-15	4.63337358977896e-07	0.999999515263664	2.13989731618028e-08	22:39264824	rs2143178	chr22.2		22	39264824	22:39037618	1.65906e-17	22:39264824	8.06898498140343e-21	4251	5663	0.999963379672422	0.996676833471804	38021503	40019705	ENSG00000243811.8	APOBEC3D	protein_coding	39021127	1	243697	16491	243697	10	0	10	38021503	40019705	1998202	110227
CD_DeLange_28067908_1	CD (DeLange, EUR)	IMD	Mem_CD4_UT	CD4_mem_UT	CD4	Sorted cell	ENSG00000272669	AL021707.6	2861	2.10548731258685e-21	6.28923257653977e-15	3.34776388884649e-07	0.99999964766774	1.75558657280284e-08	22:39264824	rs2143178	chr22.2		22	39264824	22:38730503	4.33699e-15	22:39264824	8.06898498140343e-21	4265	5696	0.961955086374694	0.996676833471804	37744345	39741695	ENSG00000272669.1	AL021707.6	lncRNA	38742625	1	522199	-12122	522199	21	4	21	37744086	39742278	1998192	110228
CD_DeLange_28067908_1	CD (DeLange, EUR)	IMD	Naive_CD4_BP	CD4_naive_BP	CD4	Sorted cell	ENSG00000157978	LDLRAP1	3978	3.91542676335332e-109	0.0775084104679222	4.65850093689035e-108	0.92217982986361	0.000311759668470656	1:25562931	rs12096438	chr1.1		1	25562931	1:25562931	1.00557e-53	1:24977271	2.80506387077473e-07	4477	5161	1	0.981338787812951	24543852	26543119	ENSG00000157978	ENSG00000157978	protein_coding	25543606	1	19325	19325	-566335	0	0	15	24543852	26543119	1999267	155377
CD_DeLange_28067908_1	CD (DeLange, EUR)	IMD	Naive_CD4_BP	CD4_naive_BP	CD4	Sorted cell	ENSG00000158006	PAFAH2	3526	1.12450621834115e-26	0.340697440285565	2.165783600408e-26	0.656172350991184	0.00313020872325012	1:26004433	rs2992058	chr1.1		1	26004433	1:25975208	5.60971e-28	1:26592923	1.45237372492327e-06	4026	4633	0.999999999999998	0.914097070007111	24998278	26997349	ENSG00000158006	ENSG00000158006	protein_coding	25998063	-1	-6370	22855	-594860	0	0	19	24998278	26997349	1999071	155378
CD_DeLange_28067908_1	CD (DeLange, EUR)	IMD	Naive_CD4_BP	CD4_naive_BP	CD4	Sorted cell	ENSG00000142684	ZNF593	3238	0.00162586174715826	0.342333747109233	0.00306870553721585	0.64611839361833	0.00685329198806276	1:26201319	rs1889756	chr1.1		1	26201319	1:26201319	1.47518e-09	1:26592923	1.45237372492327e-06	3733	4260	0.988923496830272	0.91488428158182	25170454	27169209	ENSG00000142684	ENSG00000142684	protein_coding	26169908	1	31411	31411	423015	2	2	15	25170454	27169209	1998755	155379
CD_DeLange_28067908_1	CD (DeLange, EUR)	IMD	Naive_CD4_BP	CD4_naive_BP	CD4	Sorted cell	ENSG00000169442	CD52	3350	9.55289446635787e-15	0.344946649083882	1.80710449034225e-14	0.652524540275187	0.00252881064090068	1:26291445	rs10902735	chr1.1		1	26291445	1:26291445	1.7071e-21	1:26592923	1.45237372492327e-06	3869	4413	0.972597234346333	0.91406556999459	25324762	27317371	ENSG00000169442	ENSG00000169442	protein_coding	26317958	1	-26513	-26513	274965	1	1	8	25324141	27317371	1993230	155380
CD_DeLange_28067908_1	CD (DeLange, EUR)	IMD	Naive_CD4_BP	CD4_naive_BP	CD4	Sorted cell	ENSG00000198830	HMGN2	3444	0.0309393511126596	0.295998012570483	0.0587049436004363	0.561526887518321	0.0528308051981004	1:26487992	rs141910582	chr1.1		1	26487992	1:26572953	9.39064e-08	1:26592923	1.45237372492327e-06	3942	4548	0.947878156854399	0.920978886305957	25472560	27472192	ENSG00000198830	ENSG00000198830	protein_coding	26472440	1	15552	100513	120483	0	1	1	25472560	27472192	1999632	155382
CD_DeLange_28067908_1	CD (DeLange, EUR)	IMD	Naive_CD4_BP	CD4_naive_BP	CD4	Sorted cell	ENSG00000117682	DHDDS	3437	0.0337925833769368	0.293715883775611	0.0641072913228653	0.557100458830244	0.0512837826943432	1:26592923	rs12408288	chr1.1		1	26592923	1:26544709	1.76171e-07	1:26592923	1.45237372492327e-06	3933	4521	0.909543253637568	0.921875123199352	25434429	27432254	ENSG00000117682	ENSG00000117682	protein_coding	26432321	1	160602	112388	160602	4	4	4	25434429	27432254	1997825	155381
CD_DeLange_28067908_1	CD (DeLange, EUR)	IMD	Naive_CD4_BP	CD4_naive_BP	CD4	Sorted cell	ENSG00000175984	DENND2C	5155	4.02621929158671e-11	6.01969037082069e-10	0.0625304642928737	0.934901799611656	0.00256773545323752	1:113834946	rs2476601	chr1.5		1	113834946	1:114669904	1.66547e-14	1:113834946	6.27194968767382e-16	5639	6598	0.996665325300606	0.99999999974282	113672138	115669989	ENSG00000175984	ENSG00000175984	protein_coding	114670049	-1	835103	145	835103	11	0	11	113672138	115669989	1997851	155383
CD_DeLange_28067908_1	CD (DeLange, EUR)	IMD	Naive_CD4_BP	CD4_naive_BP	CD4	Sorted cell	ENSG00000143515	ATP8B2	3637	1.23073872682091e-21	0.000707252171127044	1.73892827149812e-18	0.999286650888592	6.09694027981133e-06	1:154351908	rs1194592	chr1.6		1	154351908	1:154351908	6.75705e-22	1:155060832	1.53424242526007e-09	4114	4573	0.975395426449626	0.999797448218872	153325884	155321640	ENSG00000143515	ENSG00000143515	protein_coding	154325525	1	26383	26383	735307	1	1	32	153325884	155321640	1995756	155385
CD_DeLange_28067908_1	CD (DeLange, EUR)	IMD	Naive_CD4_BP	CD4_naive_BP	CD4	Sorted cell	ENSG00000233875		3203	3.77709180232531e-14	0.000177442403660654	2.12825034723181e-10	0.999821758020524	7.99362952198585e-07	1:154583564	rs1127317	chr1.6		1	154583564	1:154583564	4.36235e-17	1:155349877	4.02968370262558e-10	3643	4135	0.997118815785576	0.992975692134116	153580743	155577084	ENSG00000233875	ENSG00000233875	lncRNA	154579663	-1	-3901	-3901	-770214	0	0	43	153580743	155577084	1996341	155386
CD_DeLange_28067908_1	CD (DeLange, EUR)	IMD	Naive_CD4_BP	CD4_naive_BP	CD4	Sorted cell	ENSG00000169231	THBS3	3136	4.97623964451377e-16	0.000136005057896908	3.622069057863e-12	0.989923826382001	0.00994016855648192	1:155215184	rs2990223	chr1.6		1	155215184	1:155208991	3.58606e-18	1:155349877	4.02968370262558e-10	3486	4164	0.999999997473214	0.991649967370939	154209478	156207793	ENSG00000169231	ENSG00000169231	protein_coding	155207897	-1	-7287	-1094	-141980	1	1	12	154209478	156207793	1998315	155387
CD_DeLange_28067908_1	CD (DeLange, EUR)	IMD	Naive_CD4_BP	CD4_naive_BP	CD4	Sorted cell	ENSG00000173171	MTX1	3136	8.33609604714244e-05	4.94200130632054e-05	0.606761685784508	0.359647875254389	0.0334576579875673	1:155349877	rs12131079	chr1.6		1	155349877	1:155043913	6.2751e-07	1:155349877	4.02968370262558e-10	3486	4164	0.944167364756186	0.991649967370939	154209478	156207793	ENSG00000173171	ENSG00000173171	protein_coding	155208695	1	141182	-164782	141182	11	14	11	154209478	156207793	1998315	155388
CD_DeLange_28067908_1	CD (DeLange, EUR)	IMD	Naive_CD4_BP	CD4_naive_BP	CD4	Sorted cell	ENSG00000163374	YY1AP1	3062	8.22938319197879e-11	6.35021960495872e-05	5.97800331511533e-07	0.460214349697474	0.539721550223853	1:155601818	rs12093350	chr1.6		1	155601818	1:155363203	2.00889e-12	1:155349877	4.02968370262558e-10	3380	4121	0.92585175802526	0.991633658925831	154689410	156687793	ENSG00000163374	ENSG00000163374	protein_coding	155688774	-1	86956	325571	338897	3	8	8	154689410	156687793	1998383	155389
CD_DeLange_28067908_1	CD (DeLange, EUR)	IMD	Naive_CD4_BP	CD4_naive_BP	CD4	Sorted cell	ENSG00000143622	RIT1	2993	8.57584421888567e-07	9.9403379020269e-05	0.00622964914827848	0.721539956335051	0.272130133553228	1:155818865	rs11264413	chr1.6		1	155818865	1:155818865	9.54424e-09	1:155349877	4.02968370262558e-10	3322	4096	0.978860302463196	0.99163300291481	154911666	156910496	ENSG00000143622	ENSG00000143622	protein_coding	155911349	-1	92484	92484	561472	3	3	15	154911666	156911094	1999428	155390
CD_DeLange_28067908_1	CD (DeLange, EUR)	IMD	Naive_CD4_BP	CD4_naive_BP	CD4	Sorted cell	ENSG00000256029		5221	1.57924715983644e-08	0.00148387748653374	1.06266823434407e-05	0.998494392569509	1.10874691409112e-05	1:159830315	rs41264824	chr1.7		1	159830315	1:159830315	6.6689e-14	1:160862065	5.02463668028413e-09	5821	6921	0.972896567370686	0.999158625115061	158873109	160872701	ENSG00000256029	ENSG00000256029	protein_coding	159873014	-1	42699	42699	-989051	3	3	35	158873109	160872701	1999592	155395
CD_DeLange_28067908_1	CD (DeLange, EUR)	IMD	Naive_CD4_BP	CD4_naive_BP	CD4	Sorted cell	ENSG00000162729	IGSF8	5019	1.8570533212539e-38	0.00118094313116337	1.57064194832503e-35	0.9988074958452	1.15610236377319e-05	1:160092144	rs12408242	chr1.7		1	160092144	1:160092682	2.56452e-32	1:160862065	5.02463668028413e-09	5548	6755	0.999999999999996	0.999322158014183	159099421	161098450	ENSG00000162729	ENSG00000162729	protein_coding	160098619	-1	6475	5937	-763446	0	0	26	159099421	161098450	1999029	155396
CD_DeLange_28067908_1	CD (DeLange, EUR)	IMD	Naive_CD4_BP	CD4_naive_BP	CD4	Sorted cell	ENSG00000066294	CD84	5026	5.81173446395497e-07	0.0011794299447394	0.000491915922905138	0.998291182239945	3.68907189636793e-05	1:160862065	rs114802258	chr1.7		1	160862065	1:160520184	2.04996e-12	1:160862065	5.02463668028413e-09	5656	6691	0.977238769677235	0.999309884599244	159579537	161568453	ENSG00000066294	ENSG00000066294	protein_coding	160579496	-1	-282569	59312	-282569	8	2	8	159579537	161579181	1999644	155397
CD_DeLange_28067908_1	CD (DeLange, EUR)	IMD	Naive_CD4_BP	CD4_naive_BP	CD4	Sorted cell	ENSG00000143252	SDHC	5374	7.61190050096666e-06	0.00139412549834178	0.00542008196414007	0.99269125436964	0.000486926267376437	1:160862065	rs114802258	chr1.7		1	160862065	1:161395517	5.61005e-11	1:160862065	5.02463668028413e-09	6175	6963	0.94007429553155	0.999168090871149	160317788	162314267	ENSG00000143252	ENSG00000143252	protein_coding	161314381	1	-452316	81136	-452316	32	4	32	160315336	162314267	1998931	155401
CD_DeLange_28067908_1	CD (DeLange, EUR)	IMD	Naive_CD4_BP	CD4_naive_BP	CD4	Sorted cell	ENSG00000158864	NDUFS2	5103	0.000224100710792982	0.00116934931814468	0.159559763728563	0.83256404983026	0.00648273641223992	1:160862065	rs114802258	chr1.7		1	160862065	1:161213726	2.1126e-08	1:160862065	5.02463668028413e-09	5896	6698	0.984439006986089	0.999189346031374	160198578	162196955	ENSG00000158864	ENSG00000158864	protein_coding	161202367	1	-340302	11359	-340302	25	0	25	160198578	162196955	1998377	155400
CD_DeLange_28067908_1	CD (DeLange, EUR)	IMD	Naive_CD4_BP	CD4_naive_BP	CD4	Sorted cell	ENSG00000162755	KLHDC9	5041	0.000665538262606129	0.000620114386625073	0.473779178599923	0.441275797665237	0.0836593710856086	1:160862065	rs114802258	chr1.7		1	160862065	1:161098329	1.51132e-08	1:160862065	5.02463668028413e-09	5838	6624	0.934544308974084	0.999198452465157	160099056	162098252	ENSG00000162755	ENSG00000162755	protein_coding	161098361	1	-236296	-32	-236296	15	0	15	160098839	162098252	1999413	155398
CD_DeLange_28067908_1	CD (DeLange, EUR)	IMD	Naive_CD4_BP	CD4_naive_BP	CD4	Sorted cell	ENSG00000158793	NIT1	5074	3.14285053386359e-08	0.00140059953718847	2.23733766938816e-05	0.997058092054149	0.00151890360346424	1:161104302	rs4078017	chr1.7		1	161104302	1:161104302	6.03482e-16	1:160862065	5.02463668028413e-09	5870	6666	0.999997449721836	0.999194974283756	160119029	162117703	ENSG00000158793	ENSG00000158793	protein_coding	161118105	1	-13803	-13803	-256040	1	1	17	160119029	162117703	1998674	155399
CD_DeLange_28067908_1	CD (DeLange, EUR)	IMD	Naive_CD4_BP	CD4_naive_BP	CD4	Sorted cell	ENSG00000118217	ATF6	5444	2.4801406229963e-15	0.00140250068608865	1.76587268265232e-12	0.998587570701654	9.92861048573711e-06	1:161766683	rs2271010	chr1.7		1	161766683	1:161766683	3.481e-23	1:160862065	5.02463668028413e-09	6265	6810	0.964762056916929	0.999255776563605	160766482	162765267	ENSG00000118217	ENSG00000118217	protein_coding	161766320	1	363	363	-904255	0	0	59	160766482	162765267	1998785	155402
CD_DeLange_28067908_1	CD (DeLange, EUR)	IMD	Naive_CD4_BP	CD4_naive_BP	CD4	Sorted cell	ENSG00000076321	KLHL20	3777	1.09305226359169e-30	1.14782572869606e-16	9.52280678386081e-15	0.999999999999986	1.5142914094639e-15	1:172887910	rs6704109	chr1.8		1	172887910	1:173502751	9.22762e-21	1:172887910	4.57061840611247e-22	4226	5099	0.999999999999894	0.99930606156434	172715473	174712840	ENSG00000076321	ENSG00000076321	protein_coding	173714981	1	-827071	-212230	-827071	6	1	6	172715473	174712840	1997367	155408
CD_DeLange_28067908_1	CD (DeLange, EUR)	IMD	Naive_CD4_BP	CD4_naive_BP	CD4	Sorted cell	ENSG00000076321	KLHL20	3777	1.09305226359169e-30	1.14782572869606e-16	9.52280678386081e-15	0.999999999999986	1.5142914094639e-15	1:172887910	rs6704109	chr1.9		1	172887910	1:173502751	9.22762e-21	1:172887910	4.57061840611247e-22	4226	5099	0.999999999999894	0.99930606156434	172715473	174712840	ENSG00000076321	ENSG00000076321	protein_coding	173714981	1	-827071	-212230	-827071	6	1	6	172715473	174712840	1997367	155408
CD_DeLange_28067908_1	CD (DeLange, EUR)	IMD	Naive_CD4_BP	CD4_naive_BP	CD4	Sorted cell	ENSG00000094975	SUCO	4553	2.18301047151731e-27	1.14782572867348e-16	1.90186577713083e-11	0.999999999980332	6.4902279275137e-13	1:172887910	rs6704109	chr1.8		1	172887910	1:172447720	1.75711e-18	1:172887910	4.57061840611247e-22	5052	5714	0.999983676758205	0.99930606156434	171533431	173532271	ENSG00000094975	ENSG00000094975	protein_coding	172533150	1	354760	-85430	354760	2	0	2	171533431	173532271	1998840	155404
CD_DeLange_28067908_1	CD (DeLange, EUR)	IMD	Naive_CD4_BP	CD4_naive_BP	CD4	Sorted cell	ENSG00000094975	SUCO	4553	2.18301047151731e-27	1.14782572867348e-16	1.90186577713083e-11	0.999999999980332	6.4902279275137e-13	1:172887910	rs6704109	chr1.9		1	172887910	1:172447720	1.75711e-18	1:172887910	4.57061840611247e-22	5052	5714	0.999983676758205	0.99930606156434	171533431	173532271	ENSG00000094975	ENSG00000094975	protein_coding	172533150	1	354760	-85430	354760	2	0	2	171533431	173532271	1998840	155404
CD_DeLange_28067908_1	CD (DeLange, EUR)	IMD	Naive_CD4_BP	CD4_naive_BP	CD4	Sorted cell	ENSG00000117586	TNFSF4	3870	2.27828672510901e-20	1.14758727801198e-16	0.000198487163003145	0.999792240263729	9.2725732680101e-06	1:172887910	rs6704109	chr1.8		1	172887910	1:173554441	2.79573e-10	1:172887910	4.57061840611247e-22	4212	5134	0.999975164536526	0.99930606156434	172207833	174207225	ENSG00000117586	ENSG00000117586	protein_coding	173207331	-1	319421	-347110	319421	2	2	2	172207833	174207225	1999392	155405
CD_DeLange_28067908_1	CD (DeLange, EUR)	IMD	Naive_CD4_BP	CD4_naive_BP	CD4	Sorted cell	ENSG00000117586	TNFSF4	3870	2.27828672510901e-20	1.14758727801198e-16	0.000198487163003145	0.999792240263729	9.2725732680101e-06	1:172887910	rs6704109	chr1.9		1	172887910	1:173554441	2.79573e-10	1:172887910	4.57061840611247e-22	4212	5134	0.999975164536526	0.99930606156434	172207833	174207225	ENSG00000117586	ENSG00000117586	protein_coding	173207331	-1	319421	-347110	319421	2	2	2	172207833	174207225	1999392	155405
CD_DeLange_28067908_1	CD (DeLange, EUR)	IMD	Naive_CD4_BP	CD4_naive_BP	CD4	Sorted cell	ENSG00000117593	DARS2	3800	5.20396203291262e-18	1.09395917885624e-16	0.0453375621648099	0.953067604537482	0.00159483329771112	1:172887910	rs6704109	chr1.8		1	172887910	1:173502751	1.18523e-08	1:172887910	4.57061840611247e-22	4256	5118	0.994426065517512	0.999306061564339	172825360	174824553	ENSG00000117593	ENSG00000117593	protein_coding	173824673	1	-936763	-321922	-936763	9	4	9	172825360	174824553	1999193	155409
CD_DeLange_28067908_1	CD (DeLange, EUR)	IMD	Naive_CD4_BP	CD4_naive_BP	CD4	Sorted cell	ENSG00000117593	DARS2	3800	5.20396203291262e-18	1.09395917885624e-16	0.0453375621648099	0.953067604537482	0.00159483329771112	1:172887910	rs6704109	chr1.9		1	172887910	1:173502751	1.18523e-08	1:172887910	4.57061840611247e-22	4256	5118	0.994426065517512	0.999306061564339	172825360	174824553	ENSG00000117593	ENSG00000117593	protein_coding	173824673	1	-936763	-321922	-936763	9	4	9	172825360	174824553	1999193	155409
CD_DeLange_28067908_1	CD (DeLange, EUR)	IMD	Naive_CD4_BP	CD4_naive_BP	CD4	Sorted cell	ENSG00000135845	PIGC	4630	3.72694836036285e-18	1.10929284899121e-16	0.032469636001248	0.966427471873666	0.00110289212508307	1:172887910	rs6704109	chr1.8		1	172887910	1:172419301	1.06233e-09	1:172887910	4.57061840611247e-22	5143	5773	0.988324857441068	0.99930606156434	171444111	173442576	ENSG00000135845	ENSG00000135845	protein_coding	172444069	-1	-443841	24768	-443841	3	1	3	171444111	173442576	1998465	155403
CD_DeLange_28067908_1	CD (DeLange, EUR)	IMD	Naive_CD4_BP	CD4_naive_BP	CD4	Sorted cell	ENSG00000135845	PIGC	4630	3.72694836036285e-18	1.10929284899121e-16	0.032469636001248	0.966427471873666	0.00110289212508307	1:172887910	rs6704109	chr1.9		1	172887910	1:172419301	1.06233e-09	1:172887910	4.57061840611247e-22	5143	5773	0.988324857441068	0.99930606156434	171444111	173442576	ENSG00000135845	ENSG00000135845	protein_coding	172444069	-1	-443841	24768	-443841	3	1	3	171444111	173442576	1998465	155403
CD_DeLange_28067908_1	CD (DeLange, EUR)	IMD	Naive_CD4_BP	CD4_naive_BP	CD4	Sorted cell	ENSG00000203739	PRDX6-AS1	3628	3.55332066830322e-26	1.14782572830832e-16	3.0956970030109e-10	0.999999999662123	2.83053795245079e-11	1:172887910	rs6704109	chr1.8		1	172887910	1:173502751	2.66125e-17	1:172887910	4.57061840611247e-22	4001	4897	0.999999999815575	0.99930606156434	172489589	174489164	ENSG00000203739	ENSG00000203739	lncRNA	173489407	-1	601497	-13344	601497	4	0	4	172489589	174489164	1999575	155407
CD_DeLange_28067908_1	CD (DeLange, EUR)	IMD	Naive_CD4_BP	CD4_naive_BP	CD4	Sorted cell	ENSG00000203739	PRDX6-AS1	3628	3.55332066830322e-26	1.14782572830832e-16	3.0956970030109e-10	0.999999999662123	2.83053795245079e-11	1:172887910	rs6704109	chr1.9		1	172887910	1:173502751	2.66125e-17	1:172887910	4.57061840611247e-22	4001	4897	0.999999999815575	0.99930606156434	172489589	174489164	ENSG00000203739	ENSG00000203739	lncRNA	173489407	-1	601497	-13344	601497	4	0	4	172489589	174489164	1999575	155407
CD_DeLange_28067908_1	CD (DeLange, EUR)	IMD	Naive_CD4_BP	CD4_naive_BP	CD4	Sorted cell	ENSG00000117592	PRDX6	3660	3.58168269105439e-82	1.14782572869608e-16	3.12040634872609e-66	1	2.20728411697455e-18	1:173502751	rs9425411	chr1.8		1	173502751	1:173502751	1.08061e-43	1:172887910	4.57061840611247e-22	4037	4924	1	0.99930606156434	172477937	174475414	ENSG00000117592	ENSG00000117592	protein_coding	173477335	1	25416	25416	-589425	1	1	3	172477937	174475414	1997477	155406
CD_DeLange_28067908_1	CD (DeLange, EUR)	IMD	Naive_CD4_BP	CD4_naive_BP	CD4	Sorted cell	ENSG00000117592	PRDX6	3660	3.58168269105439e-82	1.14782572869608e-16	3.12040634872609e-66	1	2.20728411697455e-18	1:173502751	rs9425411	chr1.9		1	173502751	1:173502751	1.08061e-43	1:172887910	4.57061840611247e-22	4037	4924	1	0.99930606156434	172477937	174475414	ENSG00000117592	ENSG00000117592	protein_coding	173477335	1	25416	25416	-589425	1	1	3	172477937	174475414	1997477	155406
CD_DeLange_28067908_1	CD (DeLange, EUR)	IMD	Naive_CD4_BP	CD4_naive_BP	CD4	Sorted cell	ENSG00000116857	TMEM9	5550	9.47040088584063e-09	1.43099446728181e-05	0.000661344453838872	0.999303224680921	2.11114501662291e-05	1:200905101	rs35730213	chr1.11		1	200905101	1:201156198	4.41908e-10	1:200905101	1.17917867980062e-10	6142	7167	0.999959261926203	0.993460823999749	200171578	202171510	ENSG00000116857	ENSG00000116857	protein_coding	201154474	-1	249373	-1724	249373	4	0	4	200171578	202171510	1999932	155410
CD_DeLange_28067908_1	CD (DeLange, EUR)	IMD	Naive_CD4_BP	CD4_naive_BP	CD4	Sorted cell	ENSG00000134369	NAV1	5337	7.16676524546976e-47	1.4319728120116e-05	5.00474734444904e-42	0.99998561160969	6.86621937201384e-08	1:201733244	rs111473434	chr1.11		1	201733244	1:201747523	4.47195e-34	1:200905101	1.17917867980062e-10	5888	6904	0.999999999999996	0.993460852652167	200539440	202537731	ENSG00000134369	ENSG00000134369	protein_coding	201539127	1	194117	208396	-634026	0	0	13	200539440	202537731	1998291	155411
CD_DeLange_28067908_1	CD (DeLange, EUR)	IMD	Naive_CD4_BP	CD4_naive_BP	CD4	Sorted cell	ENSG00000162877	PM20D1	4014	2.29243438285601e-76	7.47092389859043e-09	3.0684750594782e-68	0.999999992388751	1.4031576307664e-10	1:205813590	rs9438393	chr1.12		1	205813590	1:205813590	1.65454e-43	1:206781696	1.35597937559212e-14	5227	5410	0.999999999999993	0.999999998627376	204850633	206849976	ENSG00000162877	ENSG00000162877	protein_coding	205850132	-1	36542	36542	-931564	0	0	23	204850633	206849976	1999343	155415
CD_DeLange_28067908_1	CD (DeLange, EUR)	IMD	Naive_CD4_BP	CD4_naive_BP	CD4	Sorted cell	ENSG00000286619	PM20D1-AS1	4024	2.42585660821531e-182	7.47103461440311e-09	3.24701559416588e-174	0.999999992388666	1.40315044767131e-10	1:205813590	rs9438393	chr1.12		1	205813590	1:205813590	6.92192e-66	1:206781696	1.35597937559212e-14	5238	5415	1	0.999999999062894	204813419	206813200	ENSG00000286619	ENSG00000286619	lncRNA	205813322	1	268	268	968374	0	0	24	204813419	206813200	1999781	155413
CD_DeLange_28067908_1	CD (DeLange, EUR)	IMD	Naive_CD4_BP	CD4_naive_BP	CD4	Sorted cell	ENSG00000117335	CD46	4600	8.05552123586403e-16	7.47092336999844e-09	1.07824961743216e-07	0.999999879538351	5.16576203316776e-09	1:206781696	rs3122605	chr1.12		1	206781696	1:207833932	1.15341e-14	1:206781696	1.35597937559212e-14	5042	6261	0.982013266989666	0.999999998261402	206752336	208751785	ENSG00000117335	ENSG00000117335	protein_coding	207752054	1	-970358	81878	-970358	20	2	20	206752336	208751785	1999449	155419
CD_DeLange_28067908_1	CD (DeLange, EUR)	IMD	Naive_CD4_BP	CD4_naive_BP	CD4	Sorted cell	ENSG00000133065	SLC41A1	4023	1.12685653021998e-10	7.3540504055096e-09	0.0150830049625433	0.984340471535176	0.000576516035545126	1:206781696	rs3122605	chr1.12		1	206781696	1:205813590	3.36208e-08	1:206781696	1.35597937559212e-14	5237	5414	0.973412754703396	0.999999999063331	204814077	206813581	ENSG00000133065	ENSG00000133065	protein_coding	205813198	-1	-968498	-392	-968498	25	1	25	204814077	206813581	1999504	155414
CD_DeLange_28067908_1	CD (DeLange, EUR)	IMD	Naive_CD4_BP	CD4_naive_BP	CD4	Sorted cell	ENSG00000196352	CD55	4246	8.4644493652655e-11	7.38246660935878e-09	0.0113298562522643	0.98815877198183	0.000511364298792511	1:206781696	rs3122605	chr1.12		1	206781696	1:207246982	1.85376e-07	1:206781696	1.35597937559212e-14	4747	5778	0.982359837459023	0.999999998364982	206327148	208321478	ENSG00000196352	ENSG00000196352	protein_coding	207321678	1	-539982	-74696	-539982	14	0	14	206322566	208321478	1998912	155418
CD_DeLange_28067908_1	CD (DeLange, EUR)	IMD	Naive_CD4_BP	CD4_naive_BP	CD4	Sorted cell	ENSG00000261000	RP11-534L20.5	3432	5.79707980007634e-16	7.47092321836036e-09	7.75952196878907e-08	0.999999910968623	3.96523496011878e-09	1:206781696	rs3122605	chr1.12		1	206781696	1:206506970	1.44415e-13	1:206781696	1.35597937559212e-14	4545	4707	0.99870359703107	0.999999998498714	205504079	207503423	ENSG00000261000	ENSG00000261000	lncRNA	206503948	1	277748	3022	277748	10	0	10	205504079	207503423	1999344	155417
CD_DeLange_28067908_1	CD (DeLange, EUR)	IMD	Naive_CD4_BP	CD4_naive_BP	CD4	Sorted cell	ENSG00000263528	IKBKE	3478	4.27653374369997e-16	7.47092337573938e-09	5.72423680190337e-08	0.999999932055526	3.23118484224369e-09	1:206781696	rs3122605	chr1.12		1	206781696	1:206469377	1.04867e-14	1:206781696	1.35597937559212e-14	4599	4769	0.999999961376686	0.999999998498432	205470641	207470328	ENSG00000263528	ENSG00000263528	protein_coding	206470476	1	311220	-1099	311220	12	0	12	205470641	207470328	1999687	155416
CD_DeLange_28067908_1	CD (DeLange, EUR)	IMD	Naive_CD4_BP	CD4_naive_BP	CD4	Sorted cell	ENSG00000138031	ADCY3	4313	2.29957068964865e-27	7.00520858041663e-08	2.45223576255367e-21	0.0728484364520384	0.927151493495873	2:24927889	rs10185143	chr2.1		2	24927889	2:24922304	1.68652e-23	2:24938367	4.14642290914365e-12	4847	5429	0.999999992714671	0.999997301155375	23920505	25920200	ENSG00000138031	ENSG00000138031	protein_coding	24920237	-1	-7652	-2067	-18130	0	0	0	23920505	25920200	1999695	155561
CD_DeLange_28067908_1	CD (DeLange, EUR)	IMD	Naive_CD4_BP	CD4_naive_BP	CD4	Sorted cell	ENSG00000115138	POMC	4067	6.12104431850995e-07	2.93031845025748e-07	0.652741095078361	0.312416090605016	0.0348419091803465	2:24938367	rs4343432	chr2.1		2	24938367	2:25170853	5.66629e-09	2:24938367	4.14642290914365e-12	4581	5257	0.955101935888869	0.99999729252654	24169025	26168516	ENSG00000115138	ENSG00000115138	protein_coding	25168580	-1	230213	-2273	230213	3	0	3	24169025	26168516	1999491	155562
CD_DeLange_28067908_1	CD (DeLange, EUR)	IMD	Naive_CD4_BP	CD4_naive_BP	CD4	Sorted cell	ENSG00000138030	KHK	3498	1.77977904450116e-40	2.68296935443174e-05	6.63343794933865e-36	0.999973046270668	1.24035783542074e-07	2:27111471	rs11691465	chr2.2		2	27111471	2:27111471	8.0897e-32	2:27508073	6.13657241287761e-11	3894	4652	0.93305658824327	0.999995023505678	26087080	28086710	ENSG00000138030	ENSG00000138030	protein_coding	27086772	1	24699	24699	421301	0	0	22	26087080	28086710	1999630	155564
CD_DeLange_28067908_1	CD (DeLange, EUR)	IMD	Naive_CD4_BP	CD4_naive_BP	CD4	Sorted cell	ENSG00000157992	KRTCAP3	3732	2.13508705634964e-12	2.21848692659075e-06	9.62362514387504e-07	0.99995382711767	4.29920307556027e-05	2:27473340	rs113954968	chr2.2		2	27473340	2:27473340	6.3884e-13	2:28391534	5.35981222558739e-12	4129	4918	0.911746996351879	0.999999642239949	26442985	28441680	ENSG00000157992	ENSG00000157992	protein_coding	27442381	1	30959	30959	949153	0	0	17	26442985	28441680	1998695	155565
CD_DeLange_28067908_1	CD (DeLange, EUR)	IMD	Naive_CD4_BP	CD4_naive_BP	CD4	Sorted cell	ENSG00000157992	KRTCAP3	3732	2.13508705634964e-12	2.21848692659075e-06	9.62362514387504e-07	0.99995382711767	4.29920307556027e-05	2:27473340	rs113954968	chr2.3		2	27473340	2:27473340	6.3884e-13	2:28391534	5.35981222558739e-12	4129	4918	0.911746996351879	0.999999642239949	26442985	28441680	ENSG00000157992	ENSG00000157992	protein_coding	27442381	1	30959	30959	949153	0	0	17	26442985	28441680	1998695	155565
CD_DeLange_28067908_1	CD (DeLange, EUR)	IMD	Naive_CD4_BP	CD4_naive_BP	CD4	Sorted cell	ENSG00000163798	SLC4A1AP	3955	1.79459075258433e-10	2.21838816671526e-06	8.08890579544797e-05	0.99991224772279	4.64465162910618e-06	2:28391534	rs11677002	chr2.2		2	28391534	2:27670803	1.31725e-10	2:28391534	5.35981222558739e-12	4367	5104	0.978401521093908	0.999999686748579	26663591	28663138	ENSG00000163798	ENSG00000163798	protein_coding	27663889	1	727645	6914	727645	7	0	7	26663591	28663138	1999547	155566
CD_DeLange_28067908_1	CD (DeLange, EUR)	IMD	Naive_CD4_BP	CD4_naive_BP	CD4	Sorted cell	ENSG00000163798	SLC4A1AP	3955	1.79459075258433e-10	2.21838816671526e-06	8.08890579544797e-05	0.99991224772279	4.64465162910618e-06	2:28391534	rs11677002	chr2.3		2	28391534	2:27670803	1.31725e-10	2:28391534	5.35981222558739e-12	4367	5104	0.978401521093908	0.999999686748579	26663591	28663138	ENSG00000163798	ENSG00000163798	protein_coding	27663889	1	727645	6914	727645	7	0	7	26663591	28663138	1999547	155566
CD_DeLange_28067908_1	CD (DeLange, EUR)	IMD	Naive_CD4_BP	CD4_naive_BP	CD4	Sorted cell	ENSG00000171103	TRMT61B	5337	1.61227581167359e-07	2.25162352437023e-06	0.066662452263525	0.930969638416931	0.00236549646843874	2:28391534	rs11677002	chr2.3		2	28391534	2:28785309	4.35783e-07	2:28391534	5.35981222558739e-12	5820	7027	0.941047715466978	0.999999607378734	27871403	29870262	ENSG00000171103	ENSG00000171103	protein_coding	28870309	-1	478775	85000	478775	11	2	11	27871403	29870262	1998859	155567
CD_DeLange_28067908_1	CD (DeLange, EUR)	IMD	Naive_CD4_BP	CD4_naive_BP	CD4	Sorted cell	ENSG00000138036	DYNC2LI1	5875	1.59008284320749e-08	1.51745887833159e-08	0.493453666879965	0.470844719886116	0.0357015821585022	2:43624107	rs55946629	chr2.4		2	43624107	2:43818793	3.73196e-09	2:43624107	3.02133465824527e-14	6577	7437	0.935776706486477	0.999999599978991	42774915	44772570	ENSG00000138036	ENSG00000138036	protein_coding	43774039	1	-149932	44754	-149932	1	0	1	42774915	44772570	1997655	155571
CD_DeLange_28067908_1	CD (DeLange, EUR)	IMD	Naive_CD4_BP	CD4_naive_BP	CD4	Sorted cell	ENSG00000230587	LINC02580	5870	1.43613287979125e-10	3.20705744560279e-08	0.00445678059823792	0.995252127579528	0.000291059608047382	2:43624107	rs55946629	chr2.4		2	43624107	2:43139735	6.5615e-10	2:43624107	3.02133465824527e-14	6601	7247	0.998099093116356	0.999999599830704	42132736	44132210	ENSG00000230587	ENSG00000230587	lncRNA	43217246	-1	-406861	77511	-406861	3	0	3	42132736	44132210	1999474	155570
CD_DeLange_28067908_1	CD (DeLange, EUR)	IMD	Naive_CD4_BP	CD4_naive_BP	CD4	Sorted cell	ENSG00000231826	LINC01819	5847	8.83656007141519e-09	2.25375864291667e-08	0.274226779600717	0.699360713404689	0.0264124756204459	2:43624107	rs55946629	chr2.4		2	43624107	2:43139735	2.24121e-07	2:43624107	3.02133465824527e-14	6576	7228	0.934774671315078	0.999999599875369	42040763	44040661	ENSG00000231826	ENSG00000231826	lncRNA	43039410	-1	-584697	-100325	-584697	7	3	7	42040763	44040661	1999898	155569
CD_DeLange_28067908_1	CD (DeLange, EUR)	IMD	Naive_CD4_BP	CD4_naive_BP	CD4	Sorted cell	ENSG00000071054	MAP4K4	5236	4.60832914796533e-11	5.63267000637684e-09	0.00811064334475113	0.991346885962428	0.000542465014069187	2:102434465	rs2110735	chr2.6		2	102434465	2:101686516	2.92517e-09	2:102434465	1.20513700817429e-13	5717	6619	0.993035068593806	0.98030046526032	100697260	102696559	ENSG00000071054	ENSG00000071054	protein_coding	101697707	1	736758	-11191	736758	12	0	12	100697260	102696559	1999299	155572
CD_DeLange_28067908_1	CD (DeLange, EUR)	IMD	Naive_CD4_BP	CD4_naive_BP	CD4	Sorted cell	ENSG00000234389	AC007278.3	4681	1.01699984308679e-12	5.68042481445893e-09	0.000178991620225541	0.999752663699377	6.83389989562642e-05	2:102434465	rs2110735	chr2.6		2	102434465	2:102432120	1.53063e-09	2:102434465	1.20513700817429e-13	5141	6011	0.935520505007067	0.980300464662105	101438727	103438549	ENSG00000234389	ENSG00000234389	lncRNA	102438713	1	-4248	-6593	-4248	0	2	0	101438727	103438549	1999822	155574
CD_DeLange_28067908_1	CD (DeLange, EUR)	IMD	Naive_CD4_BP	CD4_naive_BP	CD4	Sorted cell	ENSG00000115604	IL18R1	4678	2.80927273156423e-22	5.67944769991029e-09	4.94431027989527e-14	0.99957998855252	0.000420005767983851	2:102442343	rs11123927	chr2.6		2	102442343	2:102397503	5.38107e-19	2:102434465	1.20513700817429e-13	5140	6012	0.974884334055277	0.98030046465207	101312463	103311417	ENSG00000115604	ENSG00000115604	protein_coding	102355796	1	86547	41707	78669	4	0	3	101312463	103311417	1998954	155573
CD_DeLange_28067908_1	CD (DeLange, EUR)	IMD	Naive_CD4_BP	CD4_naive_BP	CD4	Sorted cell	ENSG00000152256	PDK1	5857	0.000409161470789983	0.00223727098734957	0.15299487944699	0.836551436492387	0.00780725160248413	2:172559679	rs151175749	chr2.7		2	172559679	2:172540717	1.92696e-08	2:172559679	6.57627787897762e-09	6547	7248	0.931985683464697	0.999660467363948	171555498	173554740	ENSG00000152256	ENSG00000152256	protein_coding	172556090	1	3589	-15373	3589	1	1	1	171555498	173554740	1999242	155575
CD_DeLange_28067908_1	CD (DeLange, EUR)	IMD	Naive_CD4_BP	CD4_naive_BP	CD4	Sorted cell	ENSG00000091428	RAPGEF4	5750	1.15446908943104e-09	0.00266728852412044	4.31662952920081e-07	0.997315226349089	1.70523093679727e-05	2:172623951	rs13401945	chr2.7		2	172623951	2:172623951	9.13572e-16	2:172559679	6.57627787897762e-09	6427	7200	0.977314769895226	0.999650069517683	171735434	173735272	ENSG00000091428	ENSG00000091428	protein_coding	172735845	1	-111894	-111894	-176166	0	0	0	171735434	173735272	1999838	155576
CD_DeLange_28067908_1	CD (DeLange, EUR)	IMD	Naive_CD4_BP	CD4_naive_BP	CD4	Sorted cell	ENSG00000067066	SP100	5566	1.57113489225585e-11	3.43636393235525e-09	0.00455051495296998	0.995281835264777	0.000167646330176634	2:230226508	rs13397985	chr2.9		2	230226508	2:230473496	4.2711e-08	2:230226508	2.38163547610963e-14	6099	7100	0.9351132932806	0.999999999162074	229416143	231415858	ENSG00000067066	ENSG00000067066	protein_coding	230416201	1	-189693	57295	-189693	1	0	1	229416143	231415858	1999715	155583
CD_DeLange_28067908_1	CD (DeLange, EUR)	IMD	Naive_CD4_BP	CD4_naive_BP	CD4	Sorted cell	ENSG00000135899	SP110	5747	1.13963131249116e-10	3.33295946162469e-09	0.0330074098283175	0.965329564384016	0.0016630223407432	2:230226508	rs13397985	chr2.9		2	230226508	2:230169808	3.83842e-08	2:230226508	2.38163547610963e-14	6279	7204	0.903356568471126	0.99999999917498	229225764	231225034	ENSG00000135899	ENSG00000135899	protein_coding	230219984	-1	-6524	50176	-6524	1	0	1	229225764	231225034	1999270	155582
CD_DeLange_28067908_1	CD (DeLange, EUR)	IMD	Naive_CD4_BP	CD4_naive_BP	CD4	Sorted cell	ENSG00000079263	SP140	5752	6.47310063631644e-18	3.45265096735099e-09	1.87481936676455e-09	0.999999421688823	5.72983707134041e-07	2:230318606	rs720977	chr2.9		2	230318606	2:230309705	4.07618e-15	2:230226508	2.38163547610963e-14	6287	7213	0.999999972632772	0.999999999167836	229203436	231202161	ENSG00000079263	ENSG00000079263	protein_coding	230225736	1	92870	83969	772	0	0	0	229203436	231202161	1998725	155581
CD_DeLange_28067908_1	CD (DeLange, EUR)	IMD	Naive_CD4_BP	CD4_naive_BP	CD4	Sorted cell	ENSG00000135898	GPR55	5670	2.71638993656848e-30	3.45265294824744e-09	7.86754408220596e-22	0.999999996510383	3.69617051105276e-11	2:230925635	rs4973351	chr2.9		2	230925635	2:230925635	7.94104e-26	2:230226508	2.38163547610963e-14	6464	7204	1	0.999999999155006	229961429	231960123	ENSG00000135898	ENSG00000135898	protein_coding	230925242	-1	-393	-393	698734	0	0	13	229961429	231960123	1998694	155584
CD_DeLange_28067908_1	CD (DeLange, EUR)	IMD	Naive_CD4_BP	CD4_naive_BP	CD4	Sorted cell	ENSG00000085982	USP40	6114	3.59745049220601e-90	1.93050575890677e-56	1.86347565947864e-34	1	1.88479415207044e-35	2:233277353	rs3816234	chr2.10		2	233277353	2:233555852	9.79074e-33	2:233277353	1.51485428437541e-62	6738	7587	1	0.999999999999988	232567923	234566757	ENSG00000085982	ENSG00000085982	protein_coding	233566782	-1	289429	10930	289429	4	0	4	232567923	234566757	1998834	155585
CD_DeLange_28067908_1	CD (DeLange, EUR)	IMD	Naive_CD4_BP	CD4_naive_BP	CD4	Sorted cell	ENSG00000225697	SLC26A6	2218	1.71385766323118e-20	1.00348105805592e-18	0.0167676378343334	0.981759268732009	0.00147309343366048	3:49629531	rs1873625	chr3.2		3	49629531	3:48682870	1.83023e-09	3:49629531	7.45309780512304e-24	2612	2975	0.948101128066083	0.974562039302575	47636545	49633791	ENSG00000225697	ENSG00000225697	protein_coding	48635461	-1	-994070	-47409	-994070	38	2	38	47636545	49634221	1997676	155636
CD_DeLange_28067908_1	CD (DeLange, EUR)	IMD	Naive_CD4_BP	CD4_naive_BP	CD4	Sorted cell	ENSG00000007402	CACNA2D2	2691	3.29216909132489e-20	6.47125991477866e-19	0.0483280625709177	0.949958270862127	0.00171366656695877	3:49660026	rs9836291	chr3.2		3	49660026	3:50412873	5.43051e-10	3:49660026	4.09103071628221e-24	3049	3717	0.972970335642501	0.988460827372215	49504286	51501299	ENSG00000007402	ENSG00000007402	protein_coding	50503634	-1	843608	90761	843608	42	0	42	49504286	51501299	1997013	155642
CD_DeLange_28067908_1	CD (DeLange, EUR)	IMD	Naive_CD4_BP	CD4_naive_BP	CD4	Sorted cell	ENSG00000068745	IP6K2	2273	2.57572304464619e-19	2.03884002857114e-19	0.547393413166677	0.433256177082911	0.0193504097504133	3:49660026	rs9836291	chr3.2		3	49660026	3:48694528	7.62197e-12	3:49660026	4.09103071628221e-24	2658	3028	0.95962496330573	0.988126319201569	47740829	49739385	ENSG00000068745	ENSG00000068745	protein_coding	48717221	-1	-942805	22693	-942805	34	0	34	47740829	49740227	1999398	155638
CD_DeLange_28067908_1	CD (DeLange, EUR)	IMD	Naive_CD4_BP	CD4_naive_BP	CD4	Sorted cell	ENSG00000114735	HEMK1	2640	3.07223306868989e-19	4.50291387127187e-19	0.400007333230819	0.586255704840192	0.0137369619289863	3:49660026	rs9836291	chr3.2		3	49660026	3:50437193	2.39024e-07	3:49660026	4.09103071628221e-24	2996	3711	0.930607361650214	0.987009082795954	49569595	51568373	ENSG00000114735	ENSG00000114735	protein_coding	50569522	1	-909496	-132329	-909496	44	2	44	49569595	51568373	1998778	155643
CD_DeLange_28067908_1	CD (DeLange, EUR)	IMD	Naive_CD4_BP	CD4_naive_BP	CD4	Sorted cell	ENSG00000186792	HYAL3	2832	3.50988098869138e-20	4.33511259659599e-19	0.0745920932073211	0.921291160736297	0.00411674605638063	3:49660026	rs9836291	chr3.2		3	49660026	3:50295266	5.13634e-08	3:49660026	4.09103071628221e-24	3214	3751	0.99357206285066	0.9881263192006	49299493	51299289	ENSG00000186792	ENSG00000186792	protein_coding	50299405	-1	639379	4139	639379	29	1	29	49299493	51299289	1999796	155641
CD_DeLange_28067908_1	CD (DeLange, EUR)	IMD	Naive_CD4_BP	CD4_naive_BP	CD4	Sorted cell	ENSG00000213672	NCKIPSD	2249	1.15669630404344e-30	4.83889841993662e-19	2.390412452708e-12	0.999999999997513	9.58488685581449e-14	3:49660026	rs9836291	chr3.2		3	49660026	3:48685869	2.67272e-18	3:49660026	4.09103071628221e-24	2638	3008	0.998175324655569	0.987793737394669	47688175	49685714	ENSG00000213672	ENSG00000213672	protein_coding	48685915	-1	-974111	46	-974111	35	0	35	47688175	49686351	1998176	155637
CD_DeLange_28067908_1	CD (DeLange, EUR)	IMD	Naive_CD4_BP	CD4_naive_BP	CD4	Sorted cell	ENSG00000289504		2571	8.02622293420255e-19	2.58511285686538e-19	0.704085164950657	0.226635557634477	0.0692792774148675	3:49660026	rs9836291	chr3.2		3	49660026	3:50427259	5.1391e-08	3:49660026	4.09103071628221e-24	2930	3658	0.9271446783955	0.999999774055594	49651777	51649471	ENSG00000289504	ENSG00000289504	lncRNA	50651279	1	-991253	-224020	-991253	48	6	48	49651777	51649471	1997694	155644
CD_DeLange_28067908_1	CD (DeLange, EUR)	IMD	Naive_CD4_BP	CD4_naive_BP	CD4	Sorted cell	ENSG00000182179	UBA7	2437	1.18549446525738e-38	4.70543302610904e-19	2.51941629743997e-20	0.999999999993037	6.95693960356102e-12	3:49831022	rs7648987	chr3.2		3	49831022	3:49831725	2.00226e-23	3:49660026	4.09103071628221e-24	2784	3334	0.978686191088129	0.988126319200679	48814437	50813669	ENSG00000182179	ENSG00000182179	protein_coding	49813953	-1	-17069	-17772	153927	0	0	10	48814437	50813669	1999232	155639
CD_DeLange_28067908_1	CD (DeLange, EUR)	IMD	Naive_CD4_BP	CD4_naive_BP	CD4	Sorted cell	ENSG00000004534	RBM6	2586	8.1440198061025e-132	4.70543302614164e-19	1.73076946603157e-113	1	5.35243082435081e-17	3:49973662	rs2681778	chr3.2		3	49973662	3:49971743	1.90541e-57	3:49660026	4.09103071628221e-24	2928	3485	0.975883060573084	0.988126319200679	48940031	50939708	ENSG00000004534	ENSG00000004534	protein_coding	49940150	1	33512	31593	-280124	0	0	16	48940031	50939708	1999677	155640
CD_DeLange_28067908_1	CD (DeLange, EUR)	IMD	Naive_CD4_BP	CD4_naive_BP	CD4	Sorted cell	ENSG00000164088	PPM1M	2890	7.91095567415568e-63	0.000913586558343754	8.6512845861669e-60	0.999082484305002	3.92913666884969e-06	3:52254929	rs1060330	chr3.3		3	52254929	3:52254929	2.31539e-41	3:53099133	6.29816084532582e-09	3220	4285	0.999851063766032	0.999248928713239	51246595	53245733	ENSG00000164088	ENSG00000164088	protein_coding	52245759	1	9170	9170	853374	0	0	35	51246595	53245733	1999138	155646
CD_DeLange_28067908_1	CD (DeLange, EUR)	IMD	Naive_CD4_BP	CD4_naive_BP	CD4	Sorted cell	ENSG00000168268	NT5DC2	3092	1.55349467435173e-08	0.000914005141603033	1.6980627853469e-05	0.99906238601943	6.61267616650576e-06	3:52507237	rs11130306	chr3.3		3	52507237	3:52508903	3.99506e-12	3:53099133	6.29816084532582e-09	3416	4453	0.989212715830342	0.999810555313739	51536492	53534553	ENSG00000168268	ENSG00000168268	protein_coding	52533857	-1	26620	24954	-565276	0	0	22	51536492	53534553	1998061	155650
CD_DeLange_28067908_1	CD (DeLange, EUR)	IMD	Naive_CD4_BP	CD4_naive_BP	CD4	Sorted cell	ENSG00000243696	MUSTN1	3610	1.65244801267166e-20	0.000914679049559011	1.80492415892726e-17	0.999079112344178	6.20860626259991e-06	3:52919828	rs9985365	chr3.3		3	52919828	3:52919828	1.59462e-21	3:53099133	6.29816084532582e-09	3957	4986	0.998224058536548	0.999810516161124	51836767	53834591	ENSG00000243696	ENSG00000243696	protein_coding	52835729	-1	-84099	-84099	-263404	3	3	5	51836767	53834906	1998139	155652
CD_DeLange_28067908_1	CD (DeLange, EUR)	IMD	Naive_CD4_BP	CD4_naive_BP	CD4	Sorted cell	ENSG00000272305		3874	1.3066758736277e-34	0.000269952100549322	1.42712851411408e-31	0.293424346955161	0.70630570094429	3:53088241	rs2581782	chr3.3		3	53088241	3:53088241	2.62928e-29	3:53099133	6.29816084532582e-09	4260	5303	0.999999999995792	0.99980699414072	52103453	54098826	ENSG00000272305	ENSG00000272305	protein_coding	53099453	-1	11212	11212	320	0	0	0	52103453	54098826	1995373	155654
CD_DeLange_28067908_1	CD (DeLange, EUR)	IMD	Naive_CD4_BP	CD4_naive_BP	CD4	Sorted cell	ENSG00000114841	DNAH1	2895	0.000123185332283673	0.00078675698328006	0.134713529104685	0.860376981817555	0.00399954676219553	3:53099133	rs2581828	chr3.3		3	53099133	3:52242885	1.54659e-07	3:53099133	6.29816084532582e-09	3211	4306	0.925935861847562	0.999245721769683	51316888	53315940	ENSG00000114841	ENSG00000114841	protein_coding	52316319	1	782814	-73434	782814	30	5	30	51316888	53315940	1999052	155648
CD_DeLange_28067908_1	CD (DeLange, EUR)	IMD	Naive_CD4_BP	CD4_naive_BP	CD4	Sorted cell	ENSG00000114854	TNNC1	3030	0.000390779036763165	0.000435890947265001	0.427215704259997	0.476342669035788	0.0956149567201871	3:53099133	rs2581828	chr3.3		3	53099133	3:52455058	2.4377e-07	3:53099133	6.29816084532582e-09	3356	4411	0.950853455357502	0.999246660962719	51454396	53453996	ENSG00000114854	ENSG00000114854	protein_coding	52454041	-1	-645092	-1017	-645092	25	0	25	51454396	53453996	1999600	155649
CD_DeLange_28067908_1	CD (DeLange, EUR)	IMD	Naive_CD4_BP	CD4_naive_BP	CD4	Sorted cell	ENSG00000114904	NEK4	3488	2.09841415055739e-07	0.000914465251373788	0.000229203411652858	0.99884262471648	1.34967790785156e-05	3:53099133	rs2581828	chr3.3		3	53099133	3:52754943	6.25008e-10	3:53099133	6.29816084532582e-09	3833	4872	0.950088835150279	0.999809808491128	51771211	53770774	ENSG00000114904	ENSG00000114904	protein_coding	52770940	-1	-328193	15997	-328193	11	0	11	51771211	53770774	1999563	155651
CD_DeLange_28067908_1	CD (DeLange, EUR)	IMD	Naive_CD4_BP	CD4_naive_BP	CD4	Sorted cell	ENSG00000164087	POC1A	2734	8.04772482534994e-06	0.000905285627765	0.00880089428533004	0.990008831490348	0.000276940871731914	3:53099133	rs2581828	chr3.3		3	53099133	3:52173870	5.85604e-11	3:53099133	6.29816084532582e-09	3067	4099	0.981093121902435	0.999258707844364	51154695	53154046	ENSG00000164087	ENSG00000164087	protein_coding	52154423	-1	-944710	-19447	-944710	42	0	42	51154695	53154353	1999658	155645
CD_DeLange_28067908_1	CD (DeLange, EUR)	IMD	Naive_CD4_BP	CD4_naive_BP	CD4	Sorted cell	ENSG00000247596	TWF2	2895	6.10828654078401e-05	0.000850505228694242	0.0667991705078045	0.930093491269234	0.00219575012885864	3:53099133	rs2581828	chr3.3		3	53099133	3:52253452	1.306e-07	3:53099133	6.29816084532582e-09	3225	4290	0.923496195617033	0.99924892840573	51246886	53246719	ENSG00000247596	ENSG00000247596	protein_coding	52239158	-1	-859975	-14294	-859975	37	2	37	51246886	53246719	1999833	155647
CD_DeLange_28067908_1	CD (DeLange, EUR)	IMD	Naive_CD4_BP	CD4_naive_BP	CD4	Sorted cell	ENSG00000248592	STIMATE-MUSTN1	3676	1.70628580818416e-05	0.000896550422099591	0.0186372688678796	0.979273875698635	0.00117524215330485	3:53099133	rs2581828	chr3.3		3	53099133	3:52827195	1.74409e-08	3:53099133	6.29816084532582e-09	4026	5054	0.970000270081314	0.999809115375472	51897986	53897456	ENSG00000248592	ENSG00000248592	protein_coding	52897562	-1	-201571	70367	-201571	3	4	3	51897986	53897456	1999470	155653
CD_DeLange_28067908_1	CD (DeLange, EUR)	IMD	Naive_CD4_BP	CD4_naive_BP	CD4	Sorted cell	ENSG00000113812	ACTR8	4612	2.21413280397227e-40	0.000915050995030168	2.4174583600342e-37	0.999080839064741	4.10994023294185e-06	3:53852606	rs3733073	chr3.3		3	53852606	3:53852606	2.52472e-32	3:53099133	6.29816084532582e-09	5154	6131	0.998853065764759	0.99981354467995	52882347	54880969	ENSG00000113812	ENSG00000113812	protein_coding	53882152	-1	29546	29546	783019	1	1	12	52882347	54880969	1998622	155655
CD_DeLange_28067908_1	CD (DeLange, EUR)	IMD	Naive_CD4_BP	CD4_naive_BP	CD4	Sorted cell	ENSG00000288794		5096	4.42075497923901e-10	0.000346799683780465	1.24364957599646e-06	0.975570893249808	0.0240810629747622	3:188341655	rs13076750	chr3.4		3	188341655	3:188348649	1.07175e-13	3:188683372	6.06703929440386e-10	5740	6698	0.999999317145814	0.999948515056152	187300528	189299476	ENSG00000288794	ENSG00000288794	lncRNA	188300455	1	41200	48194	382917	0	0	1	187300528	189299476	1998948	155659
CD_DeLange_28067908_1	CD (DeLange, EUR)	IMD	Naive_CD4_BP	CD4_naive_BP	CD4	Sorted cell	ENSG00000254531	AP001816.1	5348	1.19604485976775e-15	1.21032676574595e-06	9.88198539114994e-10	0.999998563143068	2.25541967445262e-07	4:101307539	rs2583398	chr4.1		4	101307539	4:101307539	1.66266e-16	4:102267552	1.62500208343587e-12	5819	6956	0.999910294208059	0.999999712167243	100348074	102347606	ENSG00000254531	ENSG00000254531	lncRNA	101347746	1	-40207	-40207	919806	1	1	3	100348074	102347606	1999532	155666
CD_DeLange_28067908_1	CD (DeLange, EUR)	IMD	Naive_CD4_BP	CD4_naive_BP	CD4	Sorted cell	ENSG00000109332	UBE2D3	4622	4.87316112947876e-10	1.20971747328255e-06	0.000402664838883148	0.999578428217777	1.76967385526314e-05	4:102267552	rs13107325	chr4.1		4	102267552	4:102828287	1.47899e-08	4:102267552	1.62500208343587e-12	5256	5982	0.923950703722084	0.999999709252727	101869456	103868550	ENSG00000109332	ENSG00000109332	protein_coding	102827551	-1	559999	-736	559999	10	1	10	101869456	103868550	1999094	155670
CD_DeLange_28067908_1	CD (DeLange, EUR)	IMD	Naive_CD4_BP	CD4_naive_BP	CD4	Sorted cell	ENSG00000138814	PPP3CA	5349	2.76686194048091e-08	1.18145037623625e-06	0.0228604212059012	0.976138255976967	0.00100011369813484	4:102267552	rs13107325	chr4.1		4	102267552	4:101449026	2.9121e-07	4:102267552	1.62500208343587e-12	5820	6957	0.913209603046694	0.999999712167244	100348670	102347924	ENSG00000138814	ENSG00000138814	protein_coding	101347526	-1	-920026	-101500	-920026	4	1	4	100348670	102347924	1999254	155667
CD_DeLange_28067908_1	CD (DeLange, EUR)	IMD	Naive_CD4_BP	CD4_naive_BP	CD4	Sorted cell	ENSG00000109320	NFKB1	4645	3.59388090992058e-14	1.21020531970865e-06	2.96961498713104e-08	0.999989671239104	9.08885938944647e-06	4:102625739	rs12648696	chr4.1		4	102625739	4:102591294	4.29733e-14	4:102267552	1.62500208343587e-12	5199	6129	0.997724101187743	0.999999679831509	101502857	103501329	ENSG00000109320	ENSG00000109320	protein_coding	102501359	1	124380	89935	-233807	1	1	2	101502857	103501329	1998472	155668
CD_DeLange_28067908_1	CD (DeLange, EUR)	IMD	Naive_CD4_BP	CD4_naive_BP	CD4	Sorted cell	ENSG00000109323	MANBA	4658	1.21371568975339e-63	1.21021640726668e-06	1.00289021507835e-57	0.99999876673396	2.30496233694337e-08	4:102636154	rs4496586	chr4.1		4	102636154	4:102636154	2.57852e-41	4:102267552	1.62500208343587e-12	5279	6009	0.909628799797235	0.999999698632286	101761985	103760130	ENSG00000109323	ENSG00000109323	protein_coding	102760968	-1	124814	124814	493416	4	4	8	101761593	103760130	1998537	155669
CD_DeLange_28067908_1	CD (DeLange, EUR)	IMD	Naive_CD4_BP	CD4_naive_BP	CD4	Sorted cell	ENSG00000164039	BDH2	4706	1.45283704247646e-67	1.25230716934438e-06	1.16012688156438e-61	0.999998739453814	8.23902054517562e-09	4:103133529	rs2720460	chr4.1		4	103133529	4:103133529	5.83993e-42	4:102267552	1.62500208343587e-12	5332	6087	1.00000000000001	0.999999688333999	102100191	104099612	ENSG00000164039	ENSG00000164039	protein_coding	103099834	-1	-33695	-33695	832282	0	0	16	102100191	104099612	1999421	155671
CD_DeLange_28067908_1	CD (DeLange, EUR)	IMD	Naive_CD4_BP	CD4_naive_BP	CD4	Sorted cell	ENSG00000164111	ANXA5	5636	3.00709450599337e-17	8.16220167589381e-05	3.68386548098579e-13	0.999917124898403	1.25308447068125e-06	4:121695708	rs9998908	chr4.2		4	121695708	4:121689341	3.92822e-23	4:122639784	7.86984688461746e-11	6098	7336	0.999999999950563	0.999983474716351	120697256	122696586	ENSG00000164111	ENSG00000164111	protein_coding	121696980	-1	1272	7639	-942804	0	0	11	120697256	122696586	1999330	155672
CD_DeLange_28067908_1	CD (DeLange, EUR)	IMD	Naive_CD4_BP	CD4_naive_BP	CD4	Sorted cell	ENSG00000170917	NUDT6	4838	3.28272134019398e-25	8.16229551273931e-05	4.02147192266114e-21	0.999915577458047	2.79958682799144e-06	4:123018976	rs72677125	chr4.2		4	123018976	4:122993435	1.35707e-26	4:122639784	7.86984688461746e-11	5333	6430	0.931406735208117	0.999985125376055	121924873	123922904	ENSG00000170917	ENSG00000170917	protein_coding	122922597	-1	-96379	-70838	282813	1	1	4	121924873	123922904	1998031	155673
CD_DeLange_28067908_1	CD (DeLange, EUR)	IMD	Naive_CD4_BP	CD4_naive_BP	CD4	Sorted cell	ENSG00000153113	CAST	5046	7.07421772493315e-32	2.50438746977041e-10	2.82472972161644e-22	0.999999999344851	4.04703788516805e-10	5:96695040	rs469633	chr5.3		5	96695040	5:96695040	5.72057e-25	5:96912106	1.12678905624285e-15	5639	6660	0.999991870685752	0.999999999958077	95525414	97525255	ENSG00000153113	ENSG00000153113	lncRNA	95962004	1	733036	733036	950102	1	1	6	95525414	97525255	1999841	155675
CD_DeLange_28067908_1	CD (DeLange, EUR)	IMD	Naive_CD4_BP	CD4_naive_BP	CD4	Sorted cell	ENSG00000164307	ERAP1	5517	1.58975627952278e-14	2.50422260997012e-10	6.34788465314073e-05	0.999934166247338	2.3546556931817e-06	5:96912106	rs6873866	chr5.3		5	96912106	5:96797092	6.2671e-14	5:96912106	1.12678905624285e-15	6251	7016	0.999985513185654	0.99999999996001	95808914	97807887	ENSG00000164307	ENSG00000164307	protein_coding	96807945	-1	-104161	10853	-104161	1	1	1	95808914	97807887	1998973	155679
CD_DeLange_28067908_1	CD (DeLange, EUR)	IMD	Naive_CD4_BP	CD4_naive_BP	CD4	Sorted cell	ENSG00000248734	CTD-2260A17.1	5448	1.1697616950833e-16	2.50438626468695e-10	4.67084949290381e-07	0.999999518130504	1.45341102881123e-08	5:96912106	rs6873866	chr5.3		5	96912106	5:96778846	1.29971e-13	5:96912106	1.12678905624285e-15	6173	6945	0.999968038395234	0.999999999960219	95785000	97783975	ENSG00000248734	ENSG00000248734	lncRNA	96784777	1	127329	-5931	127329	3	0	3	95785000	97783975	1998975	155677
CD_DeLange_28067908_1	CD (DeLange, EUR)	IMD	Naive_CD4_BP	CD4_naive_BP	CD4	Sorted cell	ENSG00000249180		5297	2.98943363189992e-13	2.5012609226346e-10	0.00119367856054041	0.998751461751497	5.4859437538467e-05	5:96912106	rs6873866	chr5.3		5	96912106	5:96765522	1.32746e-09	5:96912106	1.12678905624285e-15	5945	6807	0.949054262462149	0.999999999959936	95743621	97741914	ENSG00000249180	ENSG00000249180	lncRNA	96742698	-1	-169408	-22824	-169408	4	0	4	95743621	97741914	1998293	155676
CD_DeLange_28067908_1	CD (DeLange, EUR)	IMD	Naive_CD4_BP	CD4_naive_BP	CD4	Sorted cell	ENSG00000251513	LIX1-AS1	6032	4.35145794864754e-13	2.49949058800997e-10	0.0017375338274628	0.99804424175936	0.000218224162793732	5:96912106	rs6873866	chr5.3		5	96912106	5:97183223	3.4e-13	5:96912106	1.12678905624285e-15	6923	7524	0.996016503247594	0.999999999960393	96089495	98089041	ENSG00000251513	ENSG00000251513	lncRNA	97089075	1	-176969	94148	-176969	3	1	3	96089495	98089041	1999546	155681
CD_DeLange_28067908_1	CD (DeLange, EUR)	IMD	Naive_CD4_BP	CD4_naive_BP	CD4	Sorted cell	ENSG00000272109		5516	2.14639079551721e-14	2.50392959923695e-10	8.57052201397574e-05	0.999816977360873	9.73171685728208e-05	5:96912106	rs6873866	chr5.3		5	96912106	5:96774231	2.65163e-12	5:96912106	1.12678905624285e-15	6250	7017	0.999586858225335	0.999999999960006	95804342	97803664	ENSG00000272109	ENSG00000272109	lncRNA	96803688	1	108418	-29457	108418	2	1	2	95804342	97803664	1999322	155678
CD_DeLange_28067908_1	CD (DeLange, EUR)	IMD	Naive_CD4_BP	CD4_naive_BP	CD4	Sorted cell	ENSG00000286828		6312	2.05692551338409e-12	2.48240453202556e-10	0.00821328782733912	0.991221097907194	0.000565614015169923	5:96912106	rs6873866	chr5.3		5	96912106	5:97183223	1.89565e-12	5:96912106	1.12678905624285e-15	7275	7804	0.936942617225891	0.999999999960527	96186023	98182460	ENSG00000286828	ENSG00000286828	lncRNA	97183840	1	-271734	-617	-271734	6	1	6	96185134	98182460	1997326	155682
CD_DeLange_28067908_1	CD (DeLange, EUR)	IMD	Naive_CD4_BP	CD4_naive_BP	CD4	Sorted cell	ENSG00000164308	ERAP2	5532	2.21014041352698e-151	7.19676210429292e-11	8.82507375060943e-142	0.285938035919837	0.714061964008179	5:96991434	rs38038	chr5.3		5	96991434	5:96957449	1.90347e-62	5:96912106	1.12678905624285e-15	6322	7023	0.94685068108734	0.999999999960327	95876057	97875899	ENSG00000164308	ENSG00000164308	protein_coding	96876500	1	114934	80949	35606	3	3	0	95876057	97875899	1999842	155680
CD_DeLange_28067908_1	CD (DeLange, EUR)	IMD	Naive_CD4_BP	CD4_naive_BP	CD4	Sorted cell	ENSG00000197375	SLC22A5	3722	4.38581748117756e-101	9.35283905327836e-30	4.6892898787651e-72	0.999999970264924	2.97350663599933e-08	5:132369766	rs2631367	chr5.7		5	132369766	5:132369766	7.34581e-45	5:132435113	5.44913510396935e-36	4202	5273	0.999999999999996	0.999999999999998	131370213	133369096	ENSG00000197375	ENSG00000197375	protein_coding	132369710	1	56	56	65403	0	0	3	131370213	133369096	1998883	155683
CD_DeLange_28067908_1	CD (DeLange, EUR)	IMD	Naive_CD4_BP	CD4_naive_BP	CD4	Sorted cell	ENSG00000131437	KIF3A	4396	3.04709962650547e-30	6.21708971216932e-30	0.325794073727039	0.664708527215018	0.00949739905794226	5:132435113	rs2188962	chr5.7		5	132435113	5:132738181	5.16252e-07	5:132435113	5.44913510396935e-36	4896	5962	0.951087363609034	0.999999999999994	131738504	133737628	ENSG00000131437	ENSG00000131437	protein_coding	132737546	-1	302433	-635	302433	9	0	9	131738504	133737628	1999124	155685
CD_DeLange_28067908_1	CD (DeLange, EUR)	IMD	Naive_CD4_BP	CD4_naive_BP	CD4	Sorted cell	ENSG00000164402	SEPTIN8	4535	1.19421227137903e-30	8.07908590531965e-30	0.12768446341664	0.863794000777799	0.00852153580555856	5:132435113	rs2188962	chr5.7		5	132435113	5:132774050	5.29026e-08	5:132435113	5.44913510396935e-36	5031	6123	0.965492461022588	0.999999999999994	131807556	133806951	ENSG00000164402	ENSG00000164402	protein_coding	132777239	-1	342126	3189	342126	11	0	11	131807556	133806951	1999395	155686
CD_DeLange_28067908_1	CD (DeLange, EUR)	IMD	Naive_CD4_BP	CD4_naive_BP	CD4	Sorted cell	ENSG00000164404	GDF9	4674	3.1771045340471e-34	9.35251186528542e-30	3.39694120861721e-05	0.999964985489237	1.04509867970433e-06	5:132435113	rs2188962	chr5.7		5	132435113	5:132866101	3.92867e-12	5:132435113	5.44913510396935e-36	5209	6260	0.998994515482921	0.999999999999994	131866932	133864737	ENSG00000164404	ENSG00000164404	protein_coding	132866469	-1	431356	368	431356	14	0	14	131866932	133866802	1999870	155687
CD_DeLange_28067908_1	CD (DeLange, EUR)	IMD	Naive_CD4_BP	CD4_naive_BP	CD4	Sorted cell	ENSG00000170606	HSPA4	4843	2.18394010535517e-40	9.3528393306025e-30	2.33505572811054e-11	0.999999999975699	9.48926758446517e-13	5:132435113	rs2188962	chr5.7		5	132435113	5:133108436	6.97806e-20	5:132435113	5.44913510396935e-36	5373	6407	0.959847639221993	1	132052335	134051462	ENSG00000170606	ENSG00000170606	protein_coding	133052013	1	-616900	56423	-616900	25	0	25	132052335	134051462	1999127	155688
CD_DeLange_28067908_1	CD (DeLange, EUR)	IMD	Naive_CD4_BP	CD4_naive_BP	CD4	Sorted cell	ENSG00000233006	MIR3936HG	3722	1.0541960460107e-35	9.35280926696094e-30	1.12714012154126e-06	0.999996781406203	2.09145368248719e-06	5:132461855	rs6894249	chr5.7		5	132461855	5:132461855	1.09662e-13	5:132435113	5.44913510396935e-36	4202	5273	0.999182800852305	0.999999999999998	131370213	133369096	ENSG00000233006	ENSG00000233006	lncRNA	132369916	-1	-91939	-91939	-65197	3	3	2	131370213	133369096	1998883	155684
CD_DeLange_28067908_1	CD (DeLange, EUR)	IMD	Naive_CD4_BP	CD4_naive_BP	CD4	Sorted cell	ENSG00000131507	NDFIP1	5533	1.75028845904251e-09	1.20406752717351e-07	0.0135798436672308	0.934086992401719	0.0523330417740086	5:142146492	rs181826	chr5.8		5	142146492	5:142129816	5.64485e-08	5:142146492	3.4493195313667e-12	6093	7107	0.963409656876709	0.999999857013401	141108844	143108740	ENSG00000131507	ENSG00000131507	protein_coding	142108779	1	37713	21037	37713	0	0	0	141108844	143108740	1999896	155690
CD_DeLange_28067908_1	CD (DeLange, EUR)	IMD	Naive_CD4_BP	CD4_naive_BP	CD4	Sorted cell	ENSG00000164620	RELL2	5263	6.24614338032455e-08	6.44491495800879e-08	0.484615265607617	0.50000646412555	0.0153781433562501	5:142146492	rs181826	chr5.8		5	142146492	5:141640263	2.01393e-07	5:142146492	3.4493195313667e-12	5891	6662	0.954640023520693	0.999999857516291	140637206	142636150	ENSG00000164620	ENSG00000164620	protein_coding	141636997	1	509495	3266	509495	14	0	14	140637206	142636150	1998944	155689
CD_DeLange_28067908_1	CD (DeLange, EUR)	IMD	Naive_CD4_BP	CD4_naive_BP	CD4	Sorted cell	ENSG00000164296	TIGD6	4899	3.02154443846675e-17	6.4132041673125e-16	0.0448453695379797	0.951832777035145	0.00332185342687532	5:150848053	rs9637870	chr5.9		5	150848053	5:149998447	1.03252e-07	5:150848053	1.38064211736675e-20	5414	6420	0.924030123208614	1	149000851	151000359	ENSG00000164296	ENSG00000164296	protein_coding	150000654	-1	-847399	2207	-847399	18	0	18	149000851	151000359	1999508	155691
CD_DeLange_28067908_1	CD (DeLange, EUR)	IMD	Naive_CD4_BP	CD4_naive_BP	CD4	Sorted cell	ENSG00000196743	GM2A	5304	4.26296908331975e-24	6.73769544020756e-16	6.32704326425419e-09	0.999999993392883	2.80071651610643e-10	5:150848053	rs9637870	chr5.9		5	150848053	5:151239432	2.90108e-17	5:150848053	1.38064211736675e-20	5871	6833	0.94981613242721	0.999999999999998	150212771	152207363	ENSG00000196743	ENSG00000196743	protein_coding	151253185	1	-405132	-13753	-405132	7	0	7	150212771	152211891	1999120	155693
CD_DeLange_28067908_1	CD (DeLange, EUR)	IMD	Naive_CD4_BP	CD4_naive_BP	CD4	Sorted cell	ENSG00000198624	CCDC69	5284	5.42286066718803e-17	6.17115906399604e-16	0.0804853926611213	0.915908188502543	0.00360641883633279	5:150848053	rs9637870	chr5.9		5	150848053	5:151239432	5.56657e-09	5:150848053	1.38064211736675e-20	5849	6817	0.994755267079246	0.999999999999998	150224699	152223497	ENSG00000198624	ENSG00000198624	protein_coding	151224092	-1	376039	-15340	376039	6	0	6	150224699	152223497	1998798	155694
CD_DeLange_28067908_1	CD (DeLange, EUR)	IMD	Naive_CD4_BP	CD4_naive_BP	CD4	Sorted cell	ENSG00000275765	AC091982.4	5839	4.46021660848732e-21	6.737649064399e-16	6.61979546833141e-06	0.999993108734385	2.71470148388867e-07	5:150848053	rs9637870	chr5.9		5	150848053	5:151873481	5.79971e-11	5:150848053	1.38064211736675e-20	6542	7312	0.918029724827317	0.999999999999997	150772324	152770806	ENSG00000275765	ENSG00000275765	lncRNA	151771451	-1	923398	-102030	923398	20	1	20	150771709	152770806	1999097	155696
CD_DeLange_28067908_1	CD (DeLange, EUR)	IMD	Naive_CD4_BP	CD4_naive_BP	CD4	Sorted cell	ENSG00000197043	ANXA6	5336	1.11314521090062e-49	6.73769548472047e-16	1.65211564313786e-34	1	6.82128703818842e-17	5:151155701	rs11750621	chr5.9		5	151155701	5:151155452	1.96813e-32	5:150848053	1.38064211736675e-20	5905	6858	1	0.999999999999998	150158487	152157680	ENSG00000197043	ENSG00000197043	protein_coding	151157779	-1	2078	2327	309726	0	0	3	150158487	152157680	1999193	155692
CD_DeLange_28067908_1	CD (DeLange, EUR)	IMD	Naive_CD4_BP	CD4_naive_BP	CD4	Sorted cell	ENSG00000123643	SLC36A1	5496	1.74169566639411e-36	6.73769548472062e-16	2.58500205351197e-21	1	2.99253552915017e-18	5:151468094	rs193299	chr5.9		5	151468094	5:151468094	1.62361e-23	5:150848053	1.38064211736675e-20	6096	7066	0.999555451878822	0.999999999999998	150437405	152436350	ENSG00000123643	ENSG00000123643	protein_coding	151447603	1	20491	20491	-599550	0	0	10	150437063	152436350	1999287	155695
CD_DeLange_28067908_1	CD (DeLange, EUR)	IMD	Naive_CD4_BP	CD4_naive_BP	CD4	Sorted cell	ENSG00000164332	UBLCP1	5153	1.4202571839804e-24	2.64406670079681e-23	0.0508846582095184	0.947306714075876	0.00180862771460347	5:159402286	rs755374	chr5.11		5	159402286	5:159256192	1.74612e-09	5:159402286	1.09233727735783e-29	5641	6640	0.931916055296259	1	158263924	160263024	ENSG00000164332	ENSG00000164332	protein_coding	159263290	1	138996	-7098	138996	1	1	1	158263924	160263024	1999100	155697
CD_DeLange_28067908_1	CD (DeLange, EUR)	IMD	Naive_CD4_BP	CD4_naive_BP	CD4	Sorted cell	ENSG00000172197	MBOAT1	5937	8.96134641858517e-07	1.45726711456086e-05	0.0577502421074382	0.939110764503479	0.00312352458329599	6:20674580	rs1012636	chr6.1		6	20674580	6:20213031	2.80472e-09	6:20678199	7.01163269166622e-11	6607	7262	0.99605453775498	0.99999698717739	19212491	21211850	ENSG00000172197	ENSG00000172197	protein_coding	20212469	-1	-462111	-562	-465730	4	0	4	19212491	21211850	1999359	155700
CD_DeLange_28067908_1	CD (DeLange, EUR)	IMD	Naive_CD4_BP	CD4_naive_BP	CD4	Sorted cell	ENSG00000172197	MBOAT1	5937	8.96134641858517e-07	1.45726711456086e-05	0.0577502421074382	0.939110764503479	0.00312352458329599	6:20674580	rs1012636	chr6.2		6	20674580	6:20213031	2.80472e-09	6:20678199	7.01163269166622e-11	6607	7262	0.99605453775498	0.99999698717739	19212491	21211850	ENSG00000172197	ENSG00000172197	protein_coding	20212469	-1	-462111	-562	-465730	4	0	4	19212491	21211850	1999359	155700
CD_DeLange_28067908_1	CD (DeLange, EUR)	IMD	Naive_CD4_BP	CD4_naive_BP	CD4	Sorted cell	ENSG00000083099	LYRM2	4676	8.12500884412262e-10	0.000106074462376628	7.65883969730622e-06	0.999884820506332	1.44537909415287e-06	6:89613420	rs17735389	chr6.4		6	89613420	6:89620549	8.12733e-14	6:90301954	1.06842809044404e-09	5146	6106	0.944699345586025	0.9999857357829	88639719	90638690	ENSG00000083099	ENSG00000083099	protein_coding	89638747	-1	25327	18198	-663207	1	1	7	88639719	90638690	1998971	155702
CD_DeLange_28067908_1	CD (DeLange, EUR)	IMD	Naive_CD4_BP	CD4_naive_BP	CD4	Sorted cell	ENSG00000025039	RRAGD	4593	1.67758203244453e-06	0.000104319532971948	0.0158132088639114	0.983334362891583	0.000746431129501172	6:90301954	rs1321859	chr6.4		6	90301954	6:89369495	4.72324e-09	6:90301954	1.06842809044404e-09	5143	6022	0.965837031603741	0.999986000470878	88413059	90412198	ENSG00000025039	ENSG00000025039	protein_coding	89412273	-1	-889681	42778	-889681	10	0	10	88413059	90412198	1999139	155701
CD_DeLange_28067908_1	CD (DeLange, EUR)	IMD	Naive_CD4_BP	CD4_naive_BP	CD4	Sorted cell	ENSG00000135341	MAP3K7	4816	2.39776761345767e-08	0.000106048960757817	0.00022602267247886	0.999657719168497	1.0185220588604e-05	6:90301954	rs1321859	chr6.4		6	90301954	6:90524487	9.48585e-11	6:90301954	1.06842809044404e-09	5265	6349	0.993751238968317	0.999982295282704	89587092	91586723	ENSG00000135341	ENSG00000135341	protein_coding	90587072	-1	285118	62585	285118	0	0	0	89587092	91586723	1999631	155703
CD_DeLange_28067908_1	CD (DeLange, EUR)	IMD	Naive_CD4_BP	CD4_naive_BP	CD4	Sorted cell	ENSG00000112297	CRYBG1	5095	1.23743950458072e-11	9.04683507741735e-12	0.567233673642782	0.414664432227326	0.0181018941084699	6:106011863	rs73516754	chr6.5		6	106011863	6:106540265	5.08106e-11	6:106011863	3.76104198602507e-17	6099	6487	0.906693638827855	0.999999999994807	105362044	107360194	ENSG00000112297	ENSG00000112297	protein_coding	106360717	1	-348854	179548	-348854	3	1	3	105362044	107360194	1998150	155704
CD_DeLange_28067908_1	CD (DeLange, EUR)	IMD	Naive_CD4_BP	CD4_naive_BP	CD4	Sorted cell	ENSG00000130347	RTN4IP1	5040	1.1857826982166e-12	2.05394692197784e-11	0.0543554552413548	0.941506726679195	0.00413781805772428	6:106011863	rs73516754	chr6.5		6	106011863	6:106629305	1.7542e-08	6:106011863	3.76104198602507e-17	6039	6422	0.992861731657386	0.999999999994856	105631356	107626198	ENSG00000130347	ENSG00000130347	protein_coding	106629498	-1	617635	193	617635	5	0	5	105631356	107626198	1994842	155705
CD_DeLange_28067908_1	CD (DeLange, EUR)	IMD	Naive_CD4_BP	CD4_naive_BP	CD4	Sorted cell	ENSG00000130348	QRSL1	5041	4.01109742181725e-56	2.18153392870203e-11	1.83865919707051e-45	0.999999999978073	1.0641412703428e-13	6:106629627	rs2054365	chr6.5		6	106629627	6:106629627	1.64875e-35	6:106011863	3.76104198602507e-17	6040	6425	1	0.999999999994853	105631356	107629533	ENSG00000130348	ENSG00000130348	protein_coding	106629578	1	49	49	-617715	0	0	6	105631356	107629533	1998177	155706
CD_DeLange_28067908_1	CD (DeLange, EUR)	IMD	Naive_CD4_BP	CD4_naive_BP	CD4	Sorted cell	ENSG00000203760	CENPW	3180	4.04795788139378e-08	0.000231455343284865	0.000174707671368747	0.998947442332093	0.000646354173675804	6:126340008	rs9388486	chr6.6		6	126340008	6:126337897	4.32241e-10	6:127121947	1.11096545781895e-09	3524	4328	0.967926359557203	0.999962455615448	125340130	127340072	ENSG00000203760	ENSG00000203760	protein_coding	126340115	1	-107	-2218	781832	0	0	3	125340130	127340072	1999942	155707
CD_DeLange_28067908_1	CD (DeLange, EUR)	IMD	Naive_CD4_BP	CD4_naive_BP	CD4	Sorted cell	ENSG00000122335	SERAC1	6339	7.87523432138432e-19	1.85054695466236e-06	4.25561731387698e-13	0.999998138321273	1.11313479810331e-08	6:158168007	rs12662156	chr6.7		6	158168007	6:158168007	2.91369e-21	6:159049210	1.02893858211874e-11	7066	7872	0.99999277942986	0.999999695454131	157168492	159168094	ENSG00000122335	ENSG00000122335	protein_coding	158168262	-1	255	255	-880948	0	0	19	157168492	159168094	1999602	155708
CD_DeLange_28067908_1	CD (DeLange, EUR)	IMD	Naive_CD4_BP	CD4_naive_BP	CD4	Sorted cell	ENSG00000130338	TULP4	6452	2.20157450185096e-13	1.85054631725439e-06	1.18968654315182e-07	0.999997978281397	5.22034121307167e-08	6:158312855	rs4478433	chr6.7		6	158312855	6:158312855	1.72454e-15	6:159049210	1.02893858211874e-11	7182	7981	0.948493635538817	0.999999694987481	157232393	159231899	ENSG00000130338	ENSG00000130338	protein_coding	158312465	1	390	390	736745	0	0	15	157232393	159231899	1999506	155709
CD_DeLange_28067908_1	CD (DeLange, EUR)	IMD	Naive_CD4_BP	CD4_naive_BP	CD4	Sorted cell	ENSG00000092820	EZR	6660	1.05676369741615e-09	1.84944067806358e-06	0.00057105382205567	0.9994004469807	2.66486998037683e-05	6:159049026	rs212409	chr6.7		6	159049026	6:158794131	3.03698e-09	6:159049210	1.02893858211874e-11	7387	8061	0.9371642973483	0.999999683516774	157819429	159818680	ENSG00000092820	ENSG00000092820	protein_coding	158819368	-1	-229658	25237	-229842	7	1	7	157819429	159818803	1999374	155711
CD_DeLange_28067908_1	CD (DeLange, EUR)	IMD	Naive_CD4_BP	CD4_naive_BP	CD4	Sorted cell	ENSG00000130363	RSPH3	6622	3.99501881584038e-07	1.25966087859015e-06	0.215882770572859	0.680488113463729	0.103627456800652	6:159049210	rs212408	chr6.7		6	159049210	6:158960704	3.38178e-11	6:159049210	1.02893858211874e-11	7344	7969	0.945962361353016	0.999999675184663	158000242	159999980	ENSG00000130363	ENSG00000130363	protein_coding	159000202	-1	-49008	39498	-49008	2	1	2	158000242	159999980	1999738	155712
CD_DeLange_28067908_1	CD (DeLange, EUR)	IMD	Naive_CD4_BP	CD4_naive_BP	CD4	Sorted cell	ENSG00000164674	SYTL3	6812	5.50604969267664e-10	1.84997357642731e-06	0.000297535838505394	0.999688445615888	1.21680214262995e-05	6:159049210	rs212408	chr6.7		6	159049210	6:158640795	1.41056e-10	6:159049210	1.02893858211874e-11	7501	8265	0.966527916642047	0.999999687310995	157650070	159649899	ENSG00000164674	ENSG00000164674	protein_coding	158650054	1	399156	-9259	399156	10	1	10	157650070	159649899	1999829	155710
CD_DeLange_28067908_1	CD (DeLange, EUR)	IMD	Naive_CD4_BP	CD4_naive_BP	CD4	Sorted cell	ENSG00000146457	WTAP	6168	1.88166113434428e-13	1.85054639392576e-06	1.01681167982744e-07	0.999997902126976	1.45645272319612e-07	6:159702641	rs2475564	chr6.7		6	159702641	6:159702642	2.51389e-14	6:159049210	1.02893858211874e-11	6850	7630	0.962523527095263	0.999999640980085	158725839	160725186	ENSG00000146457	ENSG00000146457	protein_coding	159727506	1	-24865	-24864	-678296	2	2	9	158725839	160725186	1999347	155713
CD_DeLange_28067908_1	CD (DeLange, EUR)	IMD	Naive_CD4_BP	CD4_naive_BP	CD4	Sorted cell	ENSG00000112110	MRPL18	6179	2.36274015816788e-44	1.85054680418178e-06	1.2767770697383e-38	0.999998124114168	2.53390325253987e-08	6:159778655	rs15982	chr6.7		6	159778655	6:159790413	1.2334e-33	6:159049210	1.02893858211874e-11	6882	7645	0.911173665838676	0.999999637700771	158789824	160789774	ENSG00000112110	ENSG00000112110	protein_coding	159790467	1	-11812	-54	-741257	2	0	14	158789824	160789774	1999950	155715
CD_DeLange_28067908_1	CD (DeLange, EUR)	IMD	Naive_CD4_BP	CD4_naive_BP	CD4	Sorted cell	ENSG00000120437	ACAT2	6134	3.05753494055848e-32	1.85054681016406e-06	1.65223013820412e-26	0.999998126337268	2.31159233206986e-08	6:159786017	rs2273828	chr6.7		6	159786017	6:159786017	4.93996e-27	6:159049210	1.02893858211874e-11	6826	7602	0.910609888411035	0.999999637501996	158762251	160761922	ENSG00000120437	ENSG00000120437	protein_coding	159762045	1	23972	23972	-712835	2	2	10	158762251	160761922	1999671	155714
CD_DeLange_28067908_1	CD (DeLange, EUR)	IMD	Naive_CD4_BP	CD4_naive_BP	CD4	Sorted cell	ENSG00000198818	SFT2D1	7042	1.93646200185712e-91	2.44780996092358e-17	7.91099812800226e-75	1	1.28789104586701e-19	6:166331906	rs6927168	chr6.8		6	166331906	6:166316978	2.55734e-45	6:167019278	6.91903520560992e-23	8046	8567	0.999999999999997	0.999999999999997	165342739	167341956	ENSG00000198818	ENSG00000198818	protein_coding	166342545	-1	10639	25567	-676733	1	1	14	165342739	167341956	1999217	155716
CD_DeLange_28067908_1	CD (DeLange, EUR)	IMD	Naive_CD4_BP	CD4_naive_BP	CD4	Sorted cell	ENSG00000026297	RNASET2	6538	2.97689598920021e-148	4.40224696056321e-19	1.2161466930534e-131	0.0160164640352242	0.983983535964785	6:166976754	rs444210	chr6.8		6	166976754	6:166976754	1.0939e-59	6:167019278	6.91903520560992e-23	8057	8010	1	0.999999999999997	165958004	167957101	ENSG00000026297	ENSG00000026297	protein_coding	166956550	-1	-20204	-20204	-62728	0	0	5	165958004	167957101	1999097	155719
CD_DeLange_28067908_1	CD (DeLange, EUR)	IMD	Naive_CD4_BP	CD4_naive_BP	CD4	Sorted cell	ENSG00000071242	RPS6KA2	6570	1.94737621040999e-20	2.33713523005884e-17	0.000795558577462156	0.954697209699592	0.0445072317229462	6:166976754	rs444210	chr6.8		6	166976754	6:166862553	2.89302e-11	6:167019278	6.91903520560992e-23	8089	8047	0.955241218145789	0.999999999999997	165907667	167905802	ENSG00000071242	ENSG00000071242	protein_coding	166627251	-1	-349503	-235302	-392027	3	0	8	165907667	167905802	1998135	155718
CD_DeLange_28067908_1	CD (DeLange, EUR)	IMD	Naive_CD4_BP	CD4_naive_BP	CD4	Sorted cell	ENSG00000060762	MPC1	7078	1.85311443369325e-21	2.44761921021481e-17	7.57049960281279e-05	0.999922068456275	2.22654769904315e-06	6:167019278	rs35171809	chr6.8		6	167019278	6:166393305	3.2154e-11	6:167019278	6.91903520560992e-23	8127	8607	0.988686037579872	0.999999999999997	165383427	167383008	ENSG00000060762	ENSG00000060762	protein_coding	166382940	-1	-636338	-10365	-636338	12	1	12	165383427	167383008	1999581	155717
CD_DeLange_28067908_1	CD (DeLange, EUR)	IMD	Naive_CD4_BP	CD4_naive_BP	CD4	Sorted cell	ENSG00000229921	KIF25-AS1	7470	3.59886554732443e-27	2.9664300091299e-17	1.21319752557683e-10	0.999999999874618	4.06618253458751e-12	6:167019278	rs35171809	chr6.8		6	167019278	6:167995692	8.60143e-20	6:167019278	6.91903520560992e-23	9218	9066	0.99999966573017	1	166997174	168996732	ENSG00000229921	ENSG00000229921	lncRNA	167996611	-1	977333	919	977333	8	0	8	166997174	168996732	1999558	155720
CD_DeLange_28067908_1	CD (DeLange, EUR)	IMD	Naive_CD4_BP	CD4_naive_BP	CD4	Sorted cell	ENSG00000132436	FIGNL1	5616	3.32175373485536e-74	2.84435012126351e-06	1.16783943831939e-68	0.999997143998755	1.16511307530709e-08	7:50421340	rs4947641	chr7.1		7	50421340	7:50421340	2.44246e-43	7:50267184	8.02222151155839e-12	6202	6985	1.00000000000001	0.999998294595745	49542549	51542536	ENSG00000132436	ENSG00000132436	protein_coding	50450350	-1	29010	29010	183166	0	0	3	49542549	51542536	1999987	155721
CD_DeLange_28067908_1	CD (DeLange, EUR)	IMD	Naive_CD4_BP	CD4_naive_BP	CD4	Sorted cell	ENSG00000106070	GRB10	5462	2.29057523262546e-17	2.84434986073962e-06	8.05304799483489e-12	0.999997101772359	5.38697245798928e-08	7:50723882	rs6943153	chr7.1		7	50723882	7:50723882	2.22103e-18	7:50267184	8.02222151155839e-12	6042	6782	0.997140987454002	0.999998318563196	49794092	51792338	ENSG00000106070	ENSG00000106070	protein_coding	50782896	-1	59014	59014	515712	0	0	5	49794092	51792338	1998246	155722
CD_DeLange_28067908_1	CD (DeLange, EUR)	IMD	Naive_CD4_BP	CD4_naive_BP	CD4	Sorted cell	ENSG00000170873	MTSS1	5406	3.94888175343541e-89	4.99183084707589e-10	7.91068822724842e-80	0.999999999494122	6.69113208623326e-12	8:124564869	rs11778063	chr8.1		8	124564869	8:124564869	4.47847e-47	8:125516832	1.24419211485436e-15	5958	6909	1	0.999999998435816	123729343	125728041	ENSG00000170873	ENSG00000170873	protein_coding	124728473	-1	163604	163604	-788359	0	0	12	123729343	125728041	1998698	155723
CD_DeLange_28067908_1	CD (DeLange, EUR)	IMD	Naive_CD4_BP	CD4_naive_BP	CD4	Sorted cell	ENSG00000249859	PVT1	6053	2.43391968241985e-11	6.45010122638111e-07	3.77330865072272e-05	0.999959976133282	1.64574574893825e-06	8:128540294	rs938650	chr8.2		8	128540294	8:128000388	2.79338e-11	8:128540294	1.51756734003744e-12	6942	7485	0.979830963255583	0.999999903292425	126794826	128793728	ENSG00000249859	ENSG00000249859	lncRNA	127794541	1	745753	205847	745753	3	1	3	126794826	128793728	1998902	155724
CD_DeLange_28067908_1	CD (DeLange, EUR)	IMD	Naive_CD4_BP	CD4_naive_BP	CD4	Sorted cell	ENSG00000253716	MINCR	5207	1.65323584846413e-12	7.51254248252201e-05	2.20046816286433e-08	0.999924515256542	3.37312298597091e-07	8:143278620	rs28736487	chr8.3		8	143278620	8:143278620	6.12767e-15	8:144042819	8.34835288985069e-11	6219	6807	0.997802372063767	0.999958774222343	142281868	144280813	ENSG00000253716	ENSG00000253716	lncRNA	143281705	-1	3085	3085	-761114	0	0	40	142281868	144281616	1999748	155725
CD_DeLange_28067908_1	CD (DeLange, EUR)	IMD	Naive_CD4_BP	CD4_naive_BP	CD4	Sorted cell	ENSG00000185730	ZNF696	5215	8.69935221660705e-18	7.51250848801138e-05	1.1578947498998e-13	0.999924351969761	5.2294524286097e-07	8:143296014	rs2235115	chr8.3		8	143296014	8:143296014	1.32558e-19	8:144042819	8.34835288985069e-11	6210	6810	0.995921395321394	0.999958744241596	142290346	144288802	ENSG00000185730	ENSG00000185730	protein_coding	143291417	1	4597	4597	751402	0	0	38	142290346	144288802	1998456	155726
CD_DeLange_28067908_1	CD (DeLange, EUR)	IMD	Naive_CD4_BP	CD4_naive_BP	CD4	Sorted cell	ENSG00000104518	GSDMD	4835	1.18287673809344e-14	7.51244367941594e-05	1.57443763108713e-10	0.999924475639095	3.99766657951887e-07	8:143490885	rs4873798	chr8.3		8	143490885	8:143490885	7.0635e-17	8:144042819	8.34835288985069e-11	5787	6375	0.999995658336506	0.999958553225208	142554042	144553038	ENSG00000104518	ENSG00000104518	protein_coding	143558346	1	-67461	-67461	484473	3	3	28	142554042	144553038	1998996	155728
CD_DeLange_28067908_1	CD (DeLange, EUR)	IMD	Naive_CD4_BP	CD4_naive_BP	CD4	Sorted cell	ENSG00000254859	RP11-661A12.5	4836	1.18141722755852e-82	7.51244302863958e-05	1.57249496544046e-78	0.999924375005044	5.0056467103656e-07	8:143536062	rs10101193	chr8.3		8	143536062	8:143536062	9.68323e-47	8:144042819	8.34835288985069e-11	5787	6373	0.947894468559792	0.9999585939501	142549950	144548903	ENSG00000254859	ENSG00000254859	lncRNA	143553609	-1	17547	17547	-489210	2	2	29	142549950	144549563	1999613	155727
CD_DeLange_28067908_1	CD (DeLange, EUR)	IMD	Naive_CD4_BP	CD4_naive_BP	CD4	Sorted cell	ENSG00000204839	MROH6	4831	8.41245969487634e-24	7.51244464123546e-05	1.11971870178686e-19	0.999924523874533	3.5167905278403e-07	8:143577438	rs12678314	chr8.3		8	143577438	8:143577438	2.03726e-24	8:144042819	8.34835288985069e-11	5786	6353	0.999999999996987	0.99995859545473	142573846	144572342	ENSG00000204839	ENSG00000204839	protein_coding	143572772	-1	-4666	-4666	-470047	1	1	26	142573846	144572342	1998496	155730
CD_DeLange_28067908_1	CD (DeLange, EUR)	IMD	Naive_CD4_BP	CD4_naive_BP	CD4	Sorted cell	ENSG00000147813	NAPRT	4822	2.72821255432587e-26	7.51244500561048e-05	3.63131654559355e-22	0.999924503065387	3.72484558470231e-07	8:143601764	rs10112966	chr8.3		8	143601764	8:143601764	7.50222e-26	8:144042819	8.34835288985069e-11	5777	6342	0.999999999999998	0.999958599805898	142578671	144578315	ENSG00000147813	ENSG00000147813	protein_coding	143578330	-1	-23434	-23434	-464489	2	2	24	142578671	144578315	1999644	155731
CD_DeLange_28067908_1	CD (DeLange, EUR)	IMD	Naive_CD4_BP	CD4_naive_BP	CD4	Sorted cell	ENSG00000178209	PLEC	4082	5.32974319705487e-36	7.51248139793791e-05	7.09398244453834e-32	0.999924558233055	3.16952967924074e-07	8:143925453	rs55646585	chr8.3		8	143925453	8:143918694	6.5627e-30	8:144042819	8.34835288985069e-11	4956	5680	0.959442201773448	0.999958808352348	142976938	144975559	ENSG00000178209	ENSG00000178209	protein_coding	143939597	-1	14144	20903	-103222	0	0	3	142976846	144976062	1999216	155735
CD_DeLange_28067908_1	CD (DeLange, EUR)	IMD	Naive_CD4_BP	CD4_naive_BP	CD4	Sorted cell	ENSG00000178685	PARP10	4041	1.76853670745205e-21	7.51247753439331e-05	2.35395358486955e-17	0.999924022989067	8.52235586233033e-07	8:143983700	rs11544989	chr8.3		8	143983700	8:143983700	7.96297e-22	8:144042819	8.34835288985069e-11	4908	5629	0.999969624428751	0.999958823798823	143012898	145011232	ENSG00000178685	ENSG00000178685	protein_coding	143986460	-1	2760	2760	-56359	0	0	2	143012898	145011232	1998334	155736
CD_DeLange_28067908_1	CD (DeLange, EUR)	IMD	Naive_CD4_BP	CD4_naive_BP	CD4	Sorted cell	ENSG00000167702	KIFC2	2876	2.55285996223346e-06	7.24608203151296e-05	0.0339788936800349	0.964459844061655	0.00148624857803249	8:144042819	rs79832570	chr8.3		8	144042819	8:144538835	2.39558e-09	8:144042819	8.34835288985069e-11	3566	4065	0.937860602040231	0.999961516097726	143466636	145075236	ENSG00000167702	ENSG00000167702	protein_coding	144466337	1	-423518	72498	-423518	29	9	29	143466636	145075605	1608969	155740
CD_DeLange_28067908_1	CD (DeLange, EUR)	IMD	Naive_CD4_BP	CD4_naive_BP	CD4	Sorted cell	ENSG00000179632	MAF1	3968	2.22990606301129e-08	7.51010866796596e-05	0.00029680434553839	0.999608385884266	1.96863844542732e-05	8:144042819	rs79832570	chr8.3		8	144042819	8:144115537	4.00351e-12	8:144042819	8.34835288985069e-11	4844	5485	0.909874287500068	0.99995923020724	143105859	145075236	ENSG00000179632	ENSG00000179632	protein_coding	144104461	1	-61642	11076	-61642	7	1	7	143105859	145075605	1969746	155737
CD_DeLange_28067908_1	CD (DeLange, EUR)	IMD	Naive_CD4_BP	CD4_naive_BP	CD4	Sorted cell	ENSG00000180900	SCRIB	4360	4.98735562031667e-05	2.31848038511593e-05	0.663826428325149	0.308538983790645	0.0275615295241526	8:144042819	rs79832570	chr8.3		8	144042819	8:143814580	1.18537e-08	8:144042819	8.34835288985069e-11	5295	5898	0.906940142054034	0.999959060937859	142816021	144814997	ENSG00000180900	ENSG00000180900	protein_coding	143815773	-1	-227046	1193	-227046	11	0	11	142816021	144814997	1998976	155733
CD_DeLange_28067908_1	CD (DeLange, EUR)	IMD	Naive_CD4_BP	CD4_naive_BP	CD4	Sorted cell	ENSG00000181135	ZNF707	4587	7.12781643486102e-07	7.43682941550502e-05	0.00948726878871641	0.989855972353694	0.000581677781791436	8:144042819	rs79832570	chr8.3		8	144042819	8:143699350	1.53386e-09	8:144042819	8.34835288985069e-11	5512	6076	0.995456549772382	0.999959062422245	142684467	144683500	ENSG00000181135	ENSG00000181135	protein_coding	143684479	1	358340	14871	358340	17	1	17	142684467	144683500	1999033	155732
CD_DeLange_28067908_1	CD (DeLange, EUR)	IMD	Naive_CD4_BP	CD4_naive_BP	CD4	Sorted cell	ENSG00000187954	ZFTRAF1	2876	4.41364129502727e-06	7.05341563424056e-05	0.0587461319947751	0.938813941895924	0.00236497831166325	8:144042819	rs79832570	chr8.3		8	144042819	8:144689939	6.6464e-08	8:144042819	8.34835288985069e-11	3566	4065	0.985790227756892	0.999961516097726	143466636	145075236	ENSG00000187954	ENSG00000187954	protein_coding	144462871	-1	420052	-227068	420052	27	12	27	143466636	145075605	1608969	155741
CD_DeLange_28067908_1	CD (DeLange, EUR)	IMD	Naive_CD4_BP	CD4_naive_BP	CD4	Sorted cell	ENSG00000197363	ZNF517	1999	2.96772840936303e-07	7.481675336196e-05	0.00395006333382542	0.995814908000387	0.000159915139584986	8:144042819	rs79832570	chr8.3		8	144042819	8:144799296	8.92272e-09	8:144042819	8.34835288985069e-11	2566	2916	0.922226332119512	0.999963457555891	143799796	145075236	ENSG00000197363	ENSG00000197363	protein_coding	144798913	1	-756094	383	-756094	43	0	43	143799796	145075605	1275809	155747
CD_DeLange_28067908_1	CD (DeLange, EUR)	IMD	Naive_CD4_BP	CD4_naive_BP	CD4	Sorted cell	ENSG00000255182	CTD-2517M22.14	2782	2.35386923774295e-06	7.26703595970379e-05	0.0313302927971466	0.967248847770356	0.00134583520366224	8:144042819	rs79832570	chr8.3		8	144042819	8:144508428	3.43106e-11	8:144042819	8.34835288985069e-11	3461	3934	0.997758147326801	0.999961690522443	143505620	145075236	ENSG00000255182	ENSG00000255182	lncRNA	144505444	-1	462625	-2984	462625	32	0	32	143505620	145075605	1569985	155743
CD_DeLange_28067908_1	CD (DeLange, EUR)	IMD	Naive_CD4_BP	CD4_naive_BP	CD4	Sorted cell	ENSG00000261150	EPPK1	4208	9.02528514987745e-06	6.36451649232125e-05	0.120128178398914	0.847063189294018	0.0327359618569936	8:144042819	rs79832570	chr8.3		8	144042819	8:143876108	1.37473e-09	8:144042819	8.34835288985069e-11	5109	5786	0.973211926342825	0.999958891235643	142878751	144877525	ENSG00000261150	ENSG00000261150	protein_coding	143878467	-1	-164352	2359	-164352	5	0	5	142878679	144877525	1998846	155734
CD_DeLange_28067908_1	CD (DeLange, EUR)	IMD	Naive_CD4_BP	CD4_naive_BP	CD4	Sorted cell	ENSG00000289161		4835	1.06840982937346e-07	7.50078686660894e-05	0.00142207936907907	0.998372645056633	0.00013016086463998	8:144042819	rs79832570	chr8.3		8	144042819	8:143531023	1.05968e-09	8:144042819	8.34835288985069e-11	5791	6374	0.915478615734384	0.999958555431831	142558289	144558177	ENSG00000289161	ENSG00000289161	lncRNA	143558386	-1	-484433	27363	-484433	27	4	27	142558289	144558177	1999888	155729
CD_DeLange_28067908_1	CD (DeLange, EUR)	IMD	Naive_CD4_BP	CD4_naive_BP	CD4	Sorted cell	ENSG00000179698	WDR97	3965	1.49534944651622e-38	7.51247824503286e-05	1.99033590323511e-34	0.99992380886658	1.066350965552e-06	8:144109615	rs34324679	chr8.3		8	144109615	8:144109615	1.07208e-33	8:144042819	8.34835288985069e-11	4840	5477	0.999999999999994	0.999959262060241	143108377	145075236	ENSG00000179698	ENSG00000179698	protein_coding	144107739	1	1876	1876	-64920	0	0	8	143108377	145075605	1967228	155738
CD_DeLange_28067908_1	CD (DeLange, EUR)	IMD	Naive_CD4_BP	CD4_naive_BP	CD4	Sorted cell	ENSG00000071894	CPSF1	3077	1.94943707449565e-158	7.51250161939685e-05	2.59472680976368e-154	0.999924007882002	8.67101799247127e-07	8:144396341	rs2280836	chr8.3		8	144396341	8:144396341	4.15503e-63	8:144042819	8.34835288985069e-11	3797	4317	0.999999999999993	0.999961302358993	143409641	145075236	ENSG00000071894	ENSG00000071894	protein_coding	144409335	-1	12994	12994	366516	0	0	21	143409641	145075605	1665964	155739
CD_DeLange_28067908_1	CD (DeLange, EUR)	IMD	Naive_CD4_BP	CD4_naive_BP	CD4	Sorted cell	ENSG00000160972	PPP1R16A	2845	8.07230891076258e-26	7.51250851342567e-05	1.07443461366408e-21	0.999924465837088	4.09077779223884e-07	8:144476070	rs750472	chr8.3		8	144476070	8:144476070	4.55806e-24	8:144042819	8.34835288985069e-11	3528	4017	0.999999999999989	0.999961595075517	143478263	145075236	ENSG00000160972	ENSG00000160972	protein_coding	144477982	1	-1912	-1912	-435163	0	0	30	143478263	145075605	1597342	155742
CD_DeLange_28067908_1	CD (DeLange, EUR)	IMD	Naive_CD4_BP	CD4_naive_BP	CD4	Sorted cell	ENSG00000160959	LRRC14	2760	1.24979057008712e-30	7.51251001740434e-05	1.66348668068729e-26	0.999924358422799	5.16477021644815e-07	8:144525122	rs9071	chr8.3		8	144525122	8:144524754	4.14644e-27	8:144042819	8.34835288985069e-11	3438	3895	0.999807862423772	0.999961921398725	143518373	145075236	ENSG00000160959	ENSG00000160959	protein_coding	144517992	1	7130	6762	-475173	0	0	36	143518373	145075605	1557232	155744
CD_DeLange_28067908_1	CD (DeLange, EUR)	IMD	Naive_CD4_BP	CD4_naive_BP	CD4	Sorted cell	ENSG00000196378	ZNF34	2035	7.46532113387882e-14	7.51254644045448e-05	9.93638584039126e-10	0.999924298656314	5.74885566933463e-07	8:144736569	rs2956171	chr8.3		8	144736569	8:144809973	3.38367e-15	8:144042819	8.34835288985069e-11	2605	2963	0.956399428227494	0.999963393647387	143787872	145075236	ENSG00000196378	ENSG00000196378	protein_coding	144787317	-1	50748	-22656	744498	1	2	41	143787872	145075605	1287733	155745
CD_DeLange_28067908_1	CD (DeLange, EUR)	IMD	Naive_CD4_BP	CD4_naive_BP	CD4	Sorted cell	ENSG00000161016	RPL8	2024	1.33102902377276e-50	7.51254634824863e-05	1.77160734357307e-46	0.999924271050107	6.03486408925964e-07	8:144792397	rs2954658	chr8.3		8	144792397	8:144792397	8.72643e-37	8:144042819	8.34835288985069e-11	2593	2948	0.999999999998736	0.999963416145374	143792787	145075236	ENSG00000161016	ENSG00000161016	protein_coding	144792390	-1	-7	-7	749571	0	0	42	143792787	145075605	1282818	155746
CD_DeLange_28067908_1	CD (DeLange, EUR)	IMD	Naive_CD4_BP	CD4_naive_BP	CD4	Sorted cell	ENSG00000099219	ERMP1	5543	3.91865318904921e-24	1.87315389246909e-16	2.09200809406453e-08	0.999999978415915	6.64003348143591e-10	9:4984530	rs1887428	chr9.1		9	4984530	9:5841438	4.93253e-15	9:4984530	9.00945744210033e-23	6363	7119	0.999999597824898	0.999999998987776	4879855	6879031	ENSG00000099219	ENSG00000099219	protein_coding	5833117	-1	848587	-8321	848587	21	0	21	4879855	6879031	1999176	155756
CD_DeLange_28067908_1	CD (DeLange, EUR)	IMD	Naive_CD4_BP	CD4_naive_BP	CD4	Sorted cell	ENSG00000106686	SPATA6L	6648	9.88691718988219e-23	1.87315223356649e-16	5.27821927298387e-07	0.999999092036944	3.80141126758279e-07	9:4984530	rs1887428	chr9.1		9	4984530	9:4669520	3.49988e-15	9:4984530	9.00945744210033e-23	7443	8412	0.99999884134074	0.999999998987777	3666843	5666641	ENSG00000106686	ENSG00000106686	protein_coding	4666480	-1	-318050	-3040	-318050	7	0	7	3666843	5666641	1999798	155749
CD_DeLange_28067908_1	CD (DeLange, EUR)	IMD	Naive_CD4_BP	CD4_naive_BP	CD4	Sorted cell	ENSG00000106993	CDC37L1	6645	2.58411860506206e-19	1.87049148076845e-16	0.00137955485647972	0.998578542284893	4.19028586272091e-05	9:4984530	rs1887428	chr9.1		9	4984530	9:4680429	1.63892e-09	9:4984530	9.00945744210033e-23	7445	8409	0.983462194420917	0.999999998987777	3680004	5679251	ENSG00000106993	ENSG00000106993	protein_coding	4679569	1	304961	860	304961	6	1	6	3680004	5679298	1999294	155750
CD_DeLange_28067908_1	CD (DeLange, EUR)	IMD	Naive_CD4_BP	CD4_naive_BP	CD4	Sorted cell	ENSG00000107014	RLN2	5809	6.16651649406482e-18	1.80954569583967e-16	0.0329205004765835	0.966040094264434	0.0010394052589791	9:4984530	rs1887428	chr9.1		9	4984530	9:5332477	1.4081e-08	9:4984530	9.00945744210033e-23	6573	7503	0.900619555035784	0.999999998987777	4304742	6304510	ENSG00000107014	ENSG00000107014	protein_coding	5304716	-1	320186	-27761	320186	11	0	11	4304742	6304510	1999768	155751
CD_DeLange_28067908_1	CD (DeLange, EUR)	IMD	Naive_CD4_BP	CD4_naive_BP	CD4	Sorted cell	ENSG00000107020	PLGRKT	5606	4.76426933667943e-24	1.87315388375285e-16	2.54344784644111e-08	0.999999973762379	8.03143101008754e-10	9:4984530	rs1887428	chr9.1		9	4984530	9:5383460	1.52739e-14	9:4984530	9.00945744210033e-23	6332	7221	0.999799366122252	0.999999998987777	4438021	6437689	ENSG00000107020	ENSG00000107020	protein_coding	5437925	-1	453395	54465	453395	14	0	14	4438021	6437689	1999668	155752
CD_DeLange_28067908_1	CD (DeLange, EUR)	IMD	Naive_CD4_BP	CD4_naive_BP	CD4	Sorted cell	ENSG00000107036	RIC1	5492	4.25820161421228e-18	1.81736525308081e-16	0.022732790612818	0.970202584477568	0.00706462490961654	9:4984530	rs1887428	chr9.1		9	4984530	9:5625118	2.89718e-08	9:4984530	9.00945744210033e-23	6185	7105	0.946685685623586	0.999999998987777	4629049	6628916	ENSG00000107036	ENSG00000107036	protein_coding	5629107	1	-644577	-3989	-644577	18	0	18	4629049	6628916	1999867	155754
CD_DeLange_28067908_1	CD (DeLange, EUR)	IMD	Naive_CD4_BP	CD4_naive_BP	CD4	Sorted cell	ENSG00000107249	GLIS3	6397	8.61381467312493e-17	9.84129938286841e-17	0.459856209457551	0.525357006254485	0.0147867842879666	9:4984530	rs1887428	chr9.1		9	4984530	9:4297036	1.69892e-09	9:4984530	9.00945744210033e-23	7173	8154	0.944213561000013	0.999999998987777	3348455	5348393	ENSG00000107249	ENSG00000107249	protein_coding	4300068	-1	-684462	3032	-684462	10	1	10	3348455	5348393	1999938	155748
CD_DeLange_28067908_1	CD (DeLange, EUR)	IMD	Naive_CD4_BP	CD4_naive_BP	CD4	Sorted cell	ENSG00000197646	PDCD1LG2	5495	7.25128700696997e-17	1.12144015699781e-16	0.387116449941485	0.598662427363731	0.0142211226947809	9:4984530	rs1887428	chr9.1		9	4984530	9:5510644	2.22251e-07	9:4984530	9.00945744210033e-23	6208	7090	0.950605047816748	0.999999998987777	4510565	6510453	ENSG00000197646	ENSG00000197646	protein_coding	5510531	1	-526001	113	-526001	16	0	16	4510565	6510453	1999888	155753
CD_DeLange_28067908_1	CD (DeLange, EUR)	IMD	Naive_CD4_BP	CD4_naive_BP	CD4	Sorted cell	ENSG00000286162		5487	2.92281878898657e-21	1.87312381582926e-16	1.56037298251631e-05	0.999983920782764	4.7548741307002e-07	9:4984530	rs1887428	chr9.1		9	4984530	9:5601234	8.97891e-15	9:4984530	9.00945744210033e-23	6180	7101	0.999532581849755	0.999999998987777	4629997	6629695	ENSG00000286162	ENSG00000286162	lncRNA	5629748	-1	645218	28514	645218	19	1	19	4629997	6629695	1999698	155755
CD_DeLange_28067908_1	CD (DeLange, EUR)	IMD	Naive_CD4_BP	CD4_naive_BP	CD4	Sorted cell	ENSG00000106952	TNFSF8	6099	1.0801669076852e-15	6.43603064837669e-16	0.579706420051926	0.345260282488118	0.0750332974599539	9:114785492	rs10114470	chr9.2		9	114785492	9:114931414	3.03813e-06	9:114785492	1.55665175903188e-21	6679	7740	0.934257688387772	0.999999999999995	113932110	115930216	ENSG00000106952	ENSG00000106952	protein_coding	114930591	-1	145099	-823	145099	1	0	1	113932110	115930216	1998106	155759
CD_DeLange_28067908_1	CD (DeLange, EUR)	IMD	Naive_CD4_BP	CD4_naive_BP	CD4	Sorted cell	ENSG00000157693	TMEM268	5993	2.83428711755244e-18	1.86025602402414e-15	0.00152111162323672	0.998366186670899	0.000112701705862103	9:114785492	rs10114470	chr9.2		9	114785492	9:114588650	1.38507e-12	9:114785492	1.55665175903188e-21	6510	7677	0.98362903732196	0.999999999999995	113611420	115611157	ENSG00000157693	ENSG00000157693	protein_coding	114611291	1	174201	-22641	174201	2	0	2	113611420	115611157	1999737	155758
CD_DeLange_28067908_1	CD (DeLange, EUR)	IMD	Naive_CD4_BP	CD4_naive_BP	CD4	Sorted cell	ENSG00000196739	COL27A1	5770	7.40577383045362e-22	1.86329910347522e-15	3.97454745597307e-07	0.999999578792018	2.37532368635661e-08	9:114785492	rs10114470	chr9.2		9	114785492	9:114156549	9.30371e-14	9:114785492	1.55665175903188e-21	6272	7253	0.999998058525861	0.999999999999995	113155864	115155471	ENSG00000196739	ENSG00000196739	protein_coding	114155537	1	629955	1012	629955	9	0	9	113155864	115155471	1999607	155757
CD_DeLange_28067908_1	CD (DeLange, EUR)	IMD	Naive_CD4_BP	CD4_naive_BP	CD4	Sorted cell	ENSG00000107281	NPDC1	4773	3.0822544584956e-26	1.71918413184327e-24	0.0176029950522662	0.98183831782744	0.00055868712029423	9:136372044	rs4077515	chr9.4		9	136372044	9:137046201	3.7693e-09	9:136372044	3.84004575548873e-30	5958	6259	0.995991397832767	0.999999999998868	136055804	138045676	ENSG00000107281	ENSG00000107281	protein_coding	137046177	-1	674133	-24	674133	49	0	49	136046375	138045960	1999585	155765
CD_DeLange_28067908_1	CD (DeLange, EUR)	IMD	Naive_CD4_BP	CD4_naive_BP	CD4	Sorted cell	ENSG00000107317	PTGDS	4887	2.69966570105506e-31	1.7509826903642e-24	1.54180008881031e-07	0.999999839394603	6.42538152717478e-09	9:136372044	rs4077515	chr9.4		9	136372044	9:136975462	5.55764e-14	9:136372044	3.84004575548873e-30	6102	6361	0.995805837558486	0.999999999998868	135975758	137974985	ENSG00000107317	ENSG00000107317	protein_coding	136977504	1	-605460	-2042	-605460	41	0	41	135975758	137974985	1999227	155764
CD_DeLange_28067908_1	CD (DeLange, EUR)	IMD	Naive_CD4_BP	CD4_naive_BP	CD4	Sorted cell	ENSG00000165661	QSOX2	5779	1.23125448786282e-31	1.75098284383494e-24	7.03179018792249e-08	0.999999927050527	2.63156412637335e-09	9:136374746	rs3829110	chr9.4		9	136374746	9:136228835	3.64103e-19	9:136372044	3.84004575548873e-30	7018	7574	0.964740433580813	0.999999999998868	135245869	137245659	ENSG00000165661	ENSG00000165661	protein_coding	136245812	-1	-128934	16977	-126232	4	0	3	135245869	137245659	1999790	155760
CD_DeLange_28067908_1	CD (DeLange, EUR)	IMD	Naive_CD4_BP	CD4_naive_BP	CD4	Sorted cell	ENSG00000165684	SNAPC4	5600	1.40189583432712e-32	1.75098295707047e-24	8.00633619571355e-09	0.99999999172492	2.68749804714941e-10	9:136374746	rs3829110	chr9.4		9	136374746	9:136394236	3.39984e-16	9:136372044	3.84004575548873e-30	6853	7312	0.999999968020455	0.999999999998868	135400330	137399743	ENSG00000165684	ENSG00000165684	protein_coding	136400170	-1	25424	5934	28126	0	0	1	135400330	137400044	1999714	155761
CD_DeLange_28067908_1	CD (DeLange, EUR)	IMD	Naive_CD4_BP	CD4_naive_BP	CD4	Sorted cell	ENSG00000176248	ANAPC2	4315	5.00196042059647e-26	1.69939232807885e-24	0.0285665851801108	0.970534384004009	0.000899030815879799	9:136374746	rs3829110	chr9.4		9	136374746	9:137177231	5.65387e-08	9:136372044	3.84004575548873e-30	5925	5791	0.984962593245507	0.999999999998868	136188692	138177100	ENSG00000176248	ENSG00000176248	protein_coding	137188560	-1	813814	11329	816516	58	0	59	136188692	138188344	1999652	155767
CD_DeLange_28067908_1	CD (DeLange, EUR)	IMD	Naive_CD4_BP	CD4_naive_BP	CD4	Sorted cell	ENSG00000176978	DPP7	4572	4.80679959727224e-26	1.70127021529692e-24	0.027452006532036	0.971606775632631	0.000941217835336263	9:136374746	rs3829110	chr9.4		9	136374746	9:137111464	2.44664e-08	9:136372044	3.84004575548873e-30	5714	6071	0.958942635167218	0.999999999998868	136116441	138114563	ENSG00000176978	ENSG00000176978	protein_coding	137114733	-1	739987	3269	742689	54	0	55	136115838	138114563	1998725	155766
CD_DeLange_28067908_1	CD (DeLange, EUR)	IMD	Naive_CD4_BP	CD4_naive_BP	CD4	Sorted cell	ENSG00000233016	SNHG7	4969	1.7834920114426e-34	1.75098297137458e-24	1.01856616564045e-10	0.999999999894655	3.48502596504637e-12	9:136374746	rs3829110	chr9.4		9	136374746	9:136725506	7.42485e-20	9:136372044	3.84004575548873e-30	6117	6474	0.999999338545535	0.999999999998868	135728683	137727379	ENSG00000233016	ENSG00000233016	lncRNA	136728184	-1	353438	2678	356140	13	0	14	135728683	137727379	1998696	155763
CD_DeLange_28067908_1	CD (DeLange, EUR)	IMD	Naive_CD4_BP	CD4_naive_BP	CD4	Sorted cell	ENSG00000237886	NALT1	5348	8.13883824323676e-25	9.12022257525819e-25	0.46481538515421	0.52083430738668	0.014350307459111	9:136374746	rs3829110	chr9.4		9	136374746	9:136546871	9.00014e-09	9:136372044	3.84004575548873e-30	6562	6994	0.911635436401155	0.999999999998868	135547045	137545823	ENSG00000237886	ENSG00000237886	lncRNA	136546190	1	-171444	681	-174146	8	0	9	135546290	137545823	1999533	155762
CD_DeLange_28067908_1	CD (DeLange, EUR)	IMD	Naive_CD4_BP	CD4_naive_BP	CD4	Sorted cell	ENSG00000197321	SVIL	7030	2.53089477957362e-15	2.01500289045152e-06	1.25602283210888e-09	0.999997968117729	1.5623353460906e-08	10:29763623	rs1013610	chr10.1		10	29763623	10:29763541	8.60453e-16	10:30516551	7.84942391940028e-12	7883	8748	0.999999090341336	0.996237414920575	28737060	30736498	ENSG00000197321	ENSG00000197321	protein_coding	29634971	-1	-128652	-128570	-881580	0	0	4	28737060	30736498	1999438	155428
CD_DeLange_28067908_1	CD (DeLange, EUR)	IMD	Naive_CD4_BP	CD4_naive_BP	CD4	Sorted cell	ENSG00000197321	SVIL	7030	2.53089477957362e-15	2.01500289045152e-06	1.25602283210888e-09	0.999997968117729	1.5623353460906e-08	10:29763623	rs1013610	chr10.2		10	29763623	10:29763541	8.60453e-16	10:30516551	7.84942391940028e-12	7883	8748	0.999999090341336	0.996237414920575	28737060	30736498	ENSG00000197321	ENSG00000197321	protein_coding	29634971	-1	-128652	-128570	-881580	0	0	4	28737060	30736498	1999438	155428
CD_DeLange_28067908_1	CD (DeLange, EUR)	IMD	Naive_CD4_BP	CD4_naive_BP	CD4	Sorted cell	ENSG00000107951	MTPAP	5934	2.22709228821629e-12	2.01500060969127e-06	1.10525288351611e-06	0.999996832516232	4.72280497309947e-08	10:30516551	rs2002695	chr10.1		10	30516551	10:30330533	1.76882e-12	10:30516551	7.84942391940028e-12	6663	7534	0.937613186603057	0.99623743098033	29374485	31373795	ENSG00000107951	ENSG00000107951	protein_coding	30349278	-1	-167273	18745	-167273	1	0	1	29374485	31373795	1999310	155429
CD_DeLange_28067908_1	CD (DeLange, EUR)	IMD	Naive_CD4_BP	CD4_naive_BP	CD4	Sorted cell	ENSG00000107951	MTPAP	5934	2.22709228821629e-12	2.01500060969127e-06	1.10525288351611e-06	0.999996832516232	4.72280497309947e-08	10:30516551	rs2002695	chr10.2		10	30516551	10:30330533	1.76882e-12	10:30516551	7.84942391940028e-12	6663	7534	0.937613186603057	0.99623743098033	29374485	31373795	ENSG00000107951	ENSG00000107951	protein_coding	30349278	-1	-167273	18745	-167273	1	0	1	29374485	31373795	1999310	155429
CD_DeLange_28067908_1	CD (DeLange, EUR)	IMD	Naive_CD4_BP	CD4_naive_BP	CD4	Sorted cell	ENSG00000183621	ZNF438	4798	8.67001976445257e-07	1.10929790613819e-06	0.43027215759217	0.550479287024417	0.0192465790835308	10:30516551	rs2002695	chr10.1		10	30516551	10:31117023	7.91175e-07	10:30516551	7.84942391940028e-12	5441	6227	0.929204186879424	0.996237438836088	30032669	32031633	ENSG00000183621	ENSG00000183621	protein_coding	31031865	-1	515314	-85158	515314	9	1	9	30032669	32031633	1998964	155430
CD_DeLange_28067908_1	CD (DeLange, EUR)	IMD	Naive_CD4_BP	CD4_naive_BP	CD4	Sorted cell	ENSG00000183621	ZNF438	4798	8.67001976445257e-07	1.10929790613819e-06	0.43027215759217	0.550479287024417	0.0192465790835308	10:30516551	rs2002695	chr10.2		10	30516551	10:31117023	7.91175e-07	10:30516551	7.84942391940028e-12	5441	6227	0.929204186879424	0.996237438836088	30032669	32031633	ENSG00000183621	ENSG00000183621	protein_coding	31031865	-1	515314	-85158	515314	9	1	9	30032669	32031633	1998964	155430
CD_DeLange_28067908_1	CD (DeLange, EUR)	IMD	Naive_CD4_BP	CD4_naive_BP	CD4	Sorted cell	ENSG00000271335	CCNY-AS1	4598	6.96663943251375e-56	1.10527284752866e-10	6.30309470387831e-46	0.999999999868578	2.09009767671415e-11	10:35270913	rs10827497	chr10.3		10	35270913	10:35344572	1.08345e-36	10:35207698	2.3342777262112e-15	5043	5873	0.999892152957665	0.999999995508417	34337185	36336234	ENSG00000271335	ENSG00000271335	lncRNA	35337256	-1	66343	-7316	129558	1	0	2	34337185	36336234	1999049	155431
CD_DeLange_28067908_1	CD (DeLange, EUR)	IMD	Naive_CD4_BP	CD4_naive_BP	CD4	Sorted cell	ENSG00000150347	ARID5B	5069	1.64846055998597e-24	2.01774157551193e-23	0.0753407706160746	0.922177884101084	0.00248134528283964	10:62679011	rs10822050	chr10.4		10	62679011	10:62183533	2.99684e-09	10:62679011	1.68960170313451e-29	5523	6522	0.970731428322042	1	60902203	62901677	ENSG00000150347	ENSG00000150347	protein_coding	61901699	1	777312	281834	777312	6	0	6	60902203	62901677	1999474	155432
CD_DeLange_28067908_1	CD (DeLange, EUR)	IMD	Naive_CD4_BP	CD4_naive_BP	CD4	Sorted cell	ENSG00000150347	ARID5B	5069	1.64846055998597e-24	2.01774157551193e-23	0.0753407706160746	0.922177884101084	0.00248134528283964	10:62679011	rs10822050	chr10.5		10	62679011	10:62183533	2.99684e-09	10:62679011	1.68960170313451e-29	5523	6522	0.970731428322042	1	60902203	62901677	ENSG00000150347	ENSG00000150347	protein_coding	61901699	1	777312	281834	777312	6	0	6	60902203	62901677	1999474	155432
CD_DeLange_28067908_1	CD (DeLange, EUR)	IMD	Naive_CD4_BP	CD4_naive_BP	CD4	Sorted cell	ENSG00000182010	RTKN2	5290	2.30860166043237e-28	2.18798218800101e-23	1.05511670927695e-05	0.999989129459972	3.19372938003646e-07	10:62679011	rs10822050	chr10.4		10	62679011	10:62184429	2.03231e-12	10:62679011	1.68960170313451e-29	5800	6828	0.97123567665858	1	61269241	63268497	ENSG00000182010	ENSG00000182010	protein_coding	62268844	-1	-410167	84415	-410167	5	0	5	61269241	63268497	1999256	155433
CD_DeLange_28067908_1	CD (DeLange, EUR)	IMD	Naive_CD4_BP	CD4_naive_BP	CD4	Sorted cell	ENSG00000182010	RTKN2	5290	2.30860166043237e-28	2.18798218800101e-23	1.05511670927695e-05	0.999989129459972	3.19372938003646e-07	10:62679011	rs10822050	chr10.5		10	62679011	10:62184429	2.03231e-12	10:62679011	1.68960170313451e-29	5800	6828	0.97123567665858	1	61269241	63268497	ENSG00000182010	ENSG00000182010	protein_coding	62268844	-1	-410167	84415	-410167	5	0	5	61269241	63268497	1999256	155433
CD_DeLange_28067908_1	CD (DeLange, EUR)	IMD	Naive_CD4_BP	CD4_naive_BP	CD4	Sorted cell	ENSG00000166321	NUDT13	2824	2.69165150533756e-15	3.87397837049972e-06	6.94800210896977e-10	0.999996092852713	3.24741152655526e-08	10:73141507	rs12569788	chr10.6		10	73141507	10:73141507	1.26929e-19	10:73895870	2.54399814265058e-11	3292	4313	0.909969154010393	0.999998628835837	72112357	74110180	ENSG00000166321	ENSG00000166321	protein_coding	73110455	1	31052	31052	785415	2	2	41	72112357	74110180	1997823	155434
CD_DeLange_28067908_1	CD (DeLange, EUR)	IMD	Naive_CD4_BP	CD4_naive_BP	CD4	Sorted cell	ENSG00000156042	CFAP70	2930	1.87392960912994e-07	3.66821388327175e-06	0.0483720380840857	0.94687228314917	0.00475182315989967	10:73895870	rs2675670	chr10.6		10	73895870	10:73505844	6.59352e-08	10:73895870	2.54399814265058e-11	3418	4299	0.90431538025009	0.999998690309814	72361786	74358782	ENSG00000156042	ENSG00000156042	protein_coding	73358864	-1	-537006	-146980	-537006	32	6	32	72361786	74358782	1996996	155435
CD_DeLange_28067908_1	CD (DeLange, EUR)	IMD	Naive_CD4_BP	CD4_naive_BP	CD4	Sorted cell	ENSG00000156650	KAT6B	3118	3.07440442956818e-08	3.88928787764239e-06	0.0078408534074036	0.991909871325701	0.000245355234973981	10:73895870	rs2675670	chr10.6		10	73895870	10:74474401	1.78983e-08	10:73895870	2.54399814265058e-11	3510	4563	0.919520719523215	0.999999376999386	73825082	75822445	ENSG00000156650	ENSG00000156650	protein_coding	74826600	1	-930730	-352199	-930730	11	2	11	73825082	75822445	1997363	155436
CD_DeLange_28067908_1	CD (DeLange, EUR)	IMD	Naive_CD4_BP	CD4_naive_BP	CD4	Sorted cell	ENSG00000108179	PPIF	6206	4.81263360745886e-22	1.97769955580611e-11	2.43345031509632e-11	0.999999999954994	8.96950200014963e-13	10:79282718	rs1250573	chr10.7		10	79282718	10:79346088	3.76686e-17	10:79282718	1.85082292873199e-17	7651	7800	0.999999999231001	0.999999999996409	78347809	80346938	ENSG00000108179	ENSG00000108179	protein_coding	79347469	1	-64751	-1381	-64751	0	0	0	78347809	80347305	1999496	155437
CD_DeLange_28067908_1	CD (DeLange, EUR)	IMD	Naive_CD4_BP	CD4_naive_BP	CD4	Sorted cell	ENSG00000230091	TMEM254-AS1	6650	1.5909103489636e-27	1.97769693984182e-11	8.04425752440739e-17	0.99999999998014	7.92721639751518e-14	10:80055914	rs2275190	chr10.7		10	80055914	10:80055914	8.44081e-21	10:79282718	1.85082292873199e-17	8190	8186	0.980664970973152	0.999999999996687	79079111	81078150	ENSG00000230091	ENSG00000230091	lncRNA	80078904	-1	22990	22990	796186	1	1	20	79079111	81078150	1999039	155438
CD_DeLange_28067908_1	CD (DeLange, EUR)	IMD	Naive_CD4_BP	CD4_naive_BP	CD4	Sorted cell	ENSG00000230091	TMEM254-AS1	6650	1.5909103489636e-27	1.97769693984182e-11	8.04425752440739e-17	0.99999999998014	7.92721639751518e-14	10:80055914	rs2275190	chr10.8		10	80055914	10:80055914	8.44081e-21	10:79282718	1.85082292873199e-17	8190	8186	0.980664970973152	0.999999999996687	79079111	81078150	ENSG00000230091	ENSG00000230091	lncRNA	80078904	-1	22990	22990	796186	1	1	20	79079111	81078150	1999039	155438
CD_DeLange_28067908_1	CD (DeLange, EUR)	IMD	Naive_CD4_BP	CD4_naive_BP	CD4	Sorted cell	ENSG00000226659	TSPAN14-AS1	6787	2.08040270891106e-100	1.49440444588035e-05	1.39210168840547e-95	0.999980881581714	4.17437381988554e-06	10:80535642	rs11185932	chr10.8		10	80535642	10:80535642	3.52436e-51	10:80511585	5.44419974900569e-11	8231	8222	1	0.999997749089425	79537052	81535838	ENSG00000226659	ENSG00000226659	lncRNA	80536090	-1	448	448	24505	0	0	0	79536313	81535838	1999525	155439
CD_DeLange_28067908_1	CD (DeLange, EUR)	IMD	Naive_CD4_BP	CD4_naive_BP	CD4	Sorted cell	ENSG00000095485	CWF19L1	4546	1.41161174044309e-32	1.00097852777124e-19	1.41023178947298e-13	0.999999999999844	1.32631750698267e-14	10:99523573	rs10748781	chr10.9		10	99523573	10:100174478	3.52847e-18	10:99526738	3.67235883499901e-25	5119	5875	0.999999824747726	0.999999999999996	99268044	101267649	ENSG00000095485	ENSG00000095485	protein_coding	100267638	-1	744065	93160	740900	18	6	18	99268044	101267649	1999605	155440
CD_DeLange_28067908_1	CD (DeLange, EUR)	IMD	Naive_CD4_BP	CD4_naive_BP	CD4	Sorted cell	ENSG00000075826	SEC31B	4483	1.04021754901008e-25	1.05905843304121e-19	9.82208755341657e-07	0.999998958119167	5.96720795606912e-08	10:99526738	rs6584282	chr10.9		10	99526738	10:100492258	3.26139e-13	10:99526738	3.67235883499901e-25	5062	5782	0.931854041985123	0.999999999999998	99520522	101518677	ENSG00000075826	ENSG00000075826	protein_coding	100519861	-1	993123	27603	993123	26	0	26	99520522	101518677	1998155	155442
CD_DeLange_28067908_1	CD (DeLange, EUR)	IMD	Naive_CD4_BP	CD4_naive_BP	CD4	Sorted cell	ENSG00000289301		4535	1.30956269842573e-20	8.66120513679561e-20	0.130828250765915	0.865266007734596	0.00390574149948841	10:99526738	rs6584282	chr10.9		10	99526738	10:100760301	3.35877e-07	10:99526738	3.67235883499901e-25	5113	5861	0.963422433613895	0.999999999999996	99374242	101372172	ENSG00000289301	ENSG00000289301	lncRNA	100373768	-1	847030	-386533	847030	24	5	24	99374242	101372172	1997930	155441
CD_DeLange_28067908_1	CD (DeLange, EUR)	IMD	Naive_CD4_BP	CD4_naive_BP	CD4	Sorted cell	ENSG00000108039	XPNPEP1	4650	3.58535198528055e-12	2.20069092455849e-05	1.62915675405574e-07	0.99997726695009	5.63221402693015e-07	10:109896032	rs1815249	chr10.10		10	109896032	10:109896032	1.94346e-13	10:110425838	3.73983035309053e-11	5164	6628	0.999974193197216	0.999995610072903	108924243	110922858	ENSG00000108039	ENSG00000108039	protein_coding	109923511	-1	27479	27479	-502327	0	0	6	108923861	110922858	1998997	155443
CD_DeLange_28067908_1	CD (DeLange, EUR)	IMD	Naive_CD4_BP	CD4_naive_BP	CD4	Sorted cell	ENSG00000203867	RBM20	5093	3.30552021310402e-06	1.85159057821981e-05	0.150200202929393	0.841331101912229	0.00844687373238387	10:110425838	rs10884966	chr10.10		10	110425838	10:110837082	4.60537e-07	10:110425838	3.73983035309053e-11	5681	7019	0.981592467930695	0.999996391301435	109645147	111643524	ENSG00000203867	ENSG00000203867	protein_coding	110644336	1	-218498	192746	-218498	3	0	3	109645147	111643524	1998377	155444
CD_DeLange_28067908_1	CD (DeLange, EUR)	IMD	Naive_CD4_BP	CD4_naive_BP	CD4	Sorted cell	ENSG00000078124	ACER3	4774	5.38548339361003e-36	1.03746599833412e-21	5.19099749028651e-15	1	1.61812081158777e-16	11:76588605	rs11236797	chr11.1		11	76588605	11:76887152	1.97698e-20	11:76588605	8.13312683608296e-28	5320	6048	0.950917880957355	1	75861849	77858738	ENSG00000078124	ENSG00000078124	protein_coding	76860918	1	-272313	26234	-272313	7	0	7	75861849	77858738	1996889	155447
CD_DeLange_28067908_1	CD (DeLange, EUR)	IMD	Naive_CD4_BP	CD4_naive_BP	CD4	Sorted cell	ENSG00000149269	PAK1	4957	9.57126043026543e-27	1.03745613749116e-21	9.22561360626194e-06	0.999990494702181	2.79684213767382e-07	11:76588605	rs11236797	chr11.1		11	76588605	11:77386748	1.34236e-12	11:76588605	8.13312683608296e-28	5563	6240	0.999493360330841	1	76475059	78474590	ENSG00000149269	ENSG00000149269	protein_coding	77474094	-1	885489	87346	885489	14	1	14	76475059	78474590	1999531	155448
CD_DeLange_28067908_1	CD (DeLange, EUR)	IMD	Naive_CD4_BP	CD4_naive_BP	CD4	Sorted cell	ENSG00000089693	MLF2	5294	2.64065736841231e-06	0.000673904660930626	0.00390002667830314	0.995299706159342	0.000123721844055915	12:6383934	rs28999107	chr12.1		12	6383934	12:6753093	2.04923e-09	12:6383934	1.17023503284996e-09	6017	6605	0.991535825352242	0.999807516745696	5767588	7767268	ENSG00000089693	ENSG00000089693	protein_coding	6753141	-1	369207	48	369207	30	0	30	5767588	7767268	1999680	155458
CD_DeLange_28067908_1	CD (DeLange, EUR)	IMD	Naive_CD4_BP	CD4_naive_BP	CD4	Sorted cell	ENSG00000111664	GNB3	5381	3.45518107971596e-06	0.000673053085380623	0.00510292251984581	0.994025006444314	0.000195562769379884	12:6383934	rs28999107	chr12.1		12	6383934	12:6839862	9.34026e-10	12:6383934	1.17023503284996e-09	6170	6706	0.999548272626402	0.99980284147197	5840096	7839844	ENSG00000111664	ENSG00000111664	protein_coding	6840925	1	-456991	-1063	-456991	36	0	36	5840096	7839844	1999748	155460
CD_DeLange_28067908_1	CD (DeLange, EUR)	IMD	Naive_CD4_BP	CD4_naive_BP	CD4	Sorted cell	ENSG00000126746	ZNF384	5231	2.91482392044271e-06	0.00067362625316781	0.00430494503150675	0.994887962274195	0.000130551617209388	12:6383934	rs28999107	chr12.1		12	6383934	12:6639294	4.45707e-11	12:6383934	1.17023503284996e-09	5926	6534	0.997617003395749	0.999803274939227	5689589	7688746	ENSG00000126746	ENSG00000126746	protein_coding	6689375	-1	305441	50081	305441	24	3	24	5689589	7688746	1999157	155457
CD_DeLange_28067908_1	CD (DeLange, EUR)	IMD	Naive_CD4_BP	CD4_naive_BP	CD4	Sorted cell	ENSG00000139193	CD27	5136	3.99389524627465e-05	0.000635412297520707	0.0589861770699924	0.938442009553104	0.00189646212691968	12:6383934	rs28999107	chr12.1		12	6383934	12:6451407	2.09154e-08	12:6383934	1.17023503284996e-09	5765	6491	0.993531791858665	0.999799148294848	5445026	7444259	ENSG00000139193	ENSG00000139193	protein_coding	6444955	1	-61021	6452	-61021	3	0	3	5445026	7444259	1999233	155451
CD_DeLange_28067908_1	CD (DeLange, EUR)	IMD	Naive_CD4_BP	CD4_naive_BP	CD4	Sorted cell	ENSG00000159403	C1R	5169	3.86559415307121e-05	0.000636833684622433	0.0570885601786943	0.940496653825524	0.00173929636962916	12:6383934	rs28999107	chr12.1		12	6383934	12:7096079	1.54885e-08	12:6383934	1.17023503284996e-09	5916	6546	0.995365972927368	0.999789998341072	6092542	8092376	ENSG00000159403	ENSG00000159403	protein_coding	7092445	-1	708511	-3634	708511	57	0	57	6092542	8092376	1999834	155464
CD_DeLange_28067908_1	CD (DeLange, EUR)	IMD	Naive_CD4_BP	CD4_naive_BP	CD4	Sorted cell	ENSG00000184574	LPAR5	5294	0.0004035615586558	0.000260569757679366	0.596025049435002	0.384801674522148	0.0185091447265146	12:6383934	rs28999107	chr12.1		12	6383934	12:6629146	1.78231e-08	12:6383934	1.17023503284996e-09	5975	6567	0.923483837637666	0.999805075553288	5636564	7635935	ENSG00000184574	ENSG00000184574	protein_coding	6635959	-1	252025	6813	252025	20	0	20	5636275	7635935	1999660	155456
CD_DeLange_28067908_1	CD (DeLange, EUR)	IMD	Naive_CD4_BP	CD4_naive_BP	CD4	Sorted cell	ENSG00000215039	CD27-AS1	5134	6.88836601545355e-06	0.000669524680760753	0.0101734795528407	0.988825384851109	0.000324722549273147	12:6383934	rs28999107	chr12.1		12	6383934	12:6461655	2.05259e-08	12:6383934	1.17023503284996e-09	5762	6488	0.978730681471231	0.999799183418716	5451813	7450749	ENSG00000215039	ENSG00000215039	lncRNA	6451568	-1	67634	-10087	67634	4	1	4	5451813	7450749	1998936	155453
CD_DeLange_28067908_1	CD (DeLange, EUR)	IMD	Naive_CD4_BP	CD4_naive_BP	CD4	Sorted cell	ENSG00000255983		5653	0.000405742432409758	0.000274073575119506	0.586142271498878	0.395896686158097	0.0172812263354957	12:6383934	rs28999107	chr12.1		12	6383934	12:5427027	9.37818e-06	12:6383934	1.17023503284996e-09	6268	7167	0.92952965978073	0.999892528039259	4388711	6387384	ENSG00000255983	ENSG00000255983	lncRNA	5388589	1	995345	38438	995345	7	0	7	4388711	6388094	1999383	155450
CD_DeLange_28067908_1	CD (DeLange, EUR)	IMD	Naive_CD4_BP	CD4_naive_BP	CD4	Sorted cell	ENSG00000139192	TAPBPL	5134	3.71397896996335e-36	0.000676613583626629	5.4852034612906e-33	0.999295632723638	2.77536927369049e-05	12:6459406	rs2534709	chr12.1		12	6459406	12:6461655	2.77398e-30	12:6383934	1.17023503284996e-09	5762	6488	0.99999662765716	0.999799183418716	5451813	7450749	ENSG00000139192	ENSG00000139192	protein_coding	6452042	1	7364	9613	-68108	0	0	5	5451813	7450749	1998936	155452
CD_DeLange_28067908_1	CD (DeLange, EUR)	IMD	Naive_CD4_BP	CD4_naive_BP	CD4	Sorted cell	ENSG00000111639	MRPL51	5117	3.30576006867176e-11	0.000676556607505965	4.88230509046693e-08	0.999211970474371	0.000111424062014568	12:6461800	rs1045548	chr12.1		12	6461800	12:6498732	1.50858e-13	12:6383934	1.17023503284996e-09	5748	6447	0.943797563009067	0.999800349445522	5494466	7493181	ENSG00000111639	ENSG00000111639	protein_coding	6493262	-1	31462	-5470	109328	3	1	9	5494466	7493181	1998715	155455
CD_DeLange_28067908_1	CD (DeLange, EUR)	IMD	Naive_CD4_BP	CD4_naive_BP	CD4	Sorted cell	ENSG00000139190	VAMP1	5125	9.7146504586027e-50	0.00067597554967564	1.4347636413771e-46	0.998351155351136	0.000972869099192559	12:6462533	rs7390	chr12.1		12	6462533	12:6462533	9.48343e-37	12:6383934	1.17023503284996e-09	5756	6464	0.99310184160192	0.999800092460361	5472953	7470670	ENSG00000139190	ENSG00000139190	protein_coding	6470677	-1	8144	8144	86743	1	1	7	5472953	7470670	1997717	155454
CD_DeLange_28067908_1	CD (DeLange, EUR)	IMD	Naive_CD4_BP	CD4_naive_BP	CD4	Sorted cell	ENSG00000110811	P3H3	5373	2.70358231378033e-11	0.000676625567420827	3.9929001028511e-08	0.999303100396301	2.02340802412169e-05	12:6837381	rs4963510	chr12.1		12	6837381	12:6837381	7.84511e-15	12:6383934	1.17023503284996e-09	6159	6695	0.999999994520162	0.999802514234291	5828792	7828321	ENSG00000110811	ENSG00000110811	protein_coding	6828407	1	8974	8974	-444473	0	0	35	5828792	7828321	1999529	155459
CD_DeLange_28067908_1	CD (DeLange, EUR)	IMD	Naive_CD4_BP	CD4_naive_BP	CD4	Sorted cell	ENSG00000111671	SPSB2	5435	4.73730864164906e-27	0.000676631340244877	6.99651434165988e-24	0.999314410199358	8.95846039821692e-06	12:6873183	rs6489739	chr12.1		12	6873183	12:6873183	3.12679e-26	12:6383934	1.17023503284996e-09	6234	6774	0.979343345853999	0.999793177512489	5890538	7889355	ENSG00000111671	ENSG00000111671	protein_coding	6873303	-1	120	120	489369	0	0	40	5889844	7889355	1999511	155463
CD_DeLange_28067908_1	CD (DeLange, EUR)	IMD	Naive_CD4_BP	CD4_naive_BP	CD4	Sorted cell	ENSG00000010626	LRRC23	5432	9.92432535361674e-22	0.000676629139440358	1.46571981780872e-18	0.999310964748563	1.24061119962289e-05	12:6899827	rs7299391	chr12.1		12	6899827	12:6899827	2.99662e-22	12:6383934	1.17023503284996e-09	6226	6761	0.94175954227835	0.999802385014062	5874359	7873528	ENSG00000010626	ENSG00000010626	protein_coding	6904822	1	-4995	-4995	-520888	0	0	44	5874359	7873528	1999169	155462
CD_DeLange_28067908_1	CD (DeLange, EUR)	IMD	Naive_CD4_BP	CD4_naive_BP	CD4	Sorted cell	ENSG00000111669	TPI1	5408	2.72727963843425e-09	0.00067662893836505	4.02789385285809e-06	0.999306941417981	1.2399022523129e-05	12:6899827	rs7299391	chr12.1		12	6899827	12:6868111	1.12907e-12	12:6383934	1.17023503284996e-09	6201	6737	0.953291652254055	0.999802404810548	5867880	7866374	ENSG00000111669	ENSG00000111669	protein_coding	6867531	1	32296	580	-483597	4	0	39	5867801	7866374	1998573	155461
CD_DeLange_28067908_1	CD (DeLange, EUR)	IMD	Naive_CD4_BP	CD4_naive_BP	CD4	Sorted cell	ENSG00000205885	C1RL-AS1	5143	3.49337971544977e-14	0.000676662932463915	5.15915098464892e-11	0.999320571862795	2.76515311652997e-06	12:7114209	rs7294478	chr12.1		12	7114209	12:7113900	6.27485e-18	12:6383934	1.17023503284996e-09	5885	6512	0.999811697227459	0.999790230437024	6108752	8107236	ENSG00000205885	ENSG00000205885	lncRNA	7108267	1	5942	5633	-724333	1	1	58	6108752	8107236	1998484	155465
CD_DeLange_28067908_1	CD (DeLange, EUR)	IMD	Naive_CD4_BP	CD4_naive_BP	CD4	Sorted cell	ENSG00000139197	PEX5	5110	1.08137419096036e-09	0.000676661661096228	1.59701221999885e-06	0.999318222128906	3.51811640451366e-06	12:7155831	rs3782920	chr12.1		12	7155831	12:7155831	4.5324e-13	12:6383934	1.17023503284996e-09	5825	6457	0.982070802073951	0.999791288284664	6188697	8188507	ENSG00000139197	ENSG00000139197	protein_coding	7189686	1	-33855	-33855	-805752	1	1	65	6188697	8188507	1999810	155466
CD_DeLange_28067908_1	CD (DeLange, EUR)	IMD	Naive_CD4_BP	CD4_naive_BP	CD4	Sorted cell	ENSG00000089022	MAPKAPK5	2282	3.45360092835616e-14	0.0014938722193992	2.3083542446697e-11	0.998490051148229	1.60766092553099e-05	12:112382690	rs12423788	chr12.3		12	112382690	12:112177573	1.28815e-21	12:112725851	3.9449199657697e-09	2643	3550	0.914430007803645	0.997023064181917	110842458	112842213	ENSG00000089022	ENSG00000089022	protein_coding	111842228	1	540462	335345	883623	14	12	16	110842458	112842213	1999755	155467
CD_DeLange_28067908_1	CD (DeLange, EUR)	IMD	Naive_CD4_BP	CD4_naive_BP	CD4	Sorted cell	ENSG00000089022	MAPKAPK5	2282	3.45360092835616e-14	0.0014938722193992	2.3083542446697e-11	0.998490051148229	1.60766092553099e-05	12:112382690	rs12423788	chr12.4		12	112382690	12:112177573	1.28815e-21	12:112725851	3.9449199657697e-09	2643	3550	0.914430007803645	0.997023064181917	110842458	112842213	ENSG00000089022	ENSG00000089022	protein_coding	111842228	1	540462	335345	883623	14	12	16	110842458	112842213	1999755	155467
CD_DeLange_28067908_1	CD (DeLange, EUR)	IMD	Naive_CD4_BP	CD4_naive_BP	CD4	Sorted cell	ENSG00000234608	MAPKAPK5-AS1	2280	4.62022551041111e-05	0.00144614896774572	0.0308811480981168	0.96659014978305	0.00103635089598295	12:112725851	rs77566919	chr12.3		12	112725851	12:111930117	1.47487e-07	12:112725851	3.9449199657697e-09	2641	3547	0.900130634497079	0.997023124682578	110843304	112842680	ENSG00000234608	ENSG00000234608	lncRNA	111842902	-1	-882949	-87215	-882949	15	3	15	110843304	112842680	1999376	155468
CD_DeLange_28067908_1	CD (DeLange, EUR)	IMD	Naive_CD4_BP	CD4_naive_BP	CD4	Sorted cell	ENSG00000234608	MAPKAPK5-AS1	2280	4.62022551041111e-05	0.00144614896774572	0.0308811480981168	0.96659014978305	0.00103635089598295	12:112725851	rs77566919	chr12.4		12	112725851	12:111930117	1.47487e-07	12:112725851	3.9449199657697e-09	2641	3547	0.900130634497079	0.997023124682578	110843304	112842680	ENSG00000234608	ENSG00000234608	lncRNA	111842902	-1	-882949	-87215	-882949	15	3	15	110843304	112842680	1999376	155468
CD_DeLange_28067908_1	CD (DeLange, EUR)	IMD	Naive_CD4_BP	CD4_naive_BP	CD4	Sorted cell	ENSG00000111344	RASAL1	4559	1.49598532790352e-16	0.00162998589907481	9.16283289264807e-14	0.998357923052962	1.20910478692666e-05	12:113137157	rs34170110	chr12.3		12	113137157	12:113137157	1.2788e-21	12:112725851	3.9449199657697e-09	5042	6019	0.999999380105996	0.996760715435457	112142267	114135985	ENSG00000111344	ENSG00000111344	protein_coding	113135761	-1	-1396	-1396	409910	0	0	6	112137554	114135985	1998431	155469
CD_DeLange_28067908_1	CD (DeLange, EUR)	IMD	Naive_CD4_BP	CD4_naive_BP	CD4	Sorted cell	ENSG00000111344	RASAL1	4559	1.49598532790352e-16	0.00162998589907481	9.16283289264807e-14	0.998357923052962	1.20910478692666e-05	12:113137157	rs34170110	chr12.4		12	113137157	12:113137157	1.2788e-21	12:112725851	3.9449199657697e-09	5042	6019	0.999999380105996	0.996760715435457	112142267	114135985	ENSG00000111344	ENSG00000111344	protein_coding	113135761	-1	-1396	-1396	409910	0	0	6	112137554	114135985	1998431	155469
CD_DeLange_28067908_1	CD (DeLange, EUR)	IMD	Naive_CD4_BP	CD4_naive_BP	CD4	Sorted cell	ENSG00000133106	EPSTI1	5197	2.36225214572452e-38	2.03517003746261e-08	1.16071485618607e-30	0.999999979520595	1.27701076098434e-10	13:42989000	rs2014439	chr13.1		13	42989000	13:42989000	2.89496e-29	13:43901262	8.63142593914077e-14	5878	6815	1.00000000000001	0.999999922189854	41993494	43991213	ENSG00000133106	ENSG00000133106	protein_coding	42992241	-1	3241	3241	-909021	0	0	6	41993494	43991213	1997719	155474
CD_DeLange_28067908_1	CD (DeLange, EUR)	IMD	Naive_CD4_BP	CD4_naive_BP	CD4	Sorted cell	ENSG00000120675	DNAJC15	5157	1.1232601714876e-92	2.03517005880353e-08	5.51924466186604e-85	0.999999979359927	2.88365389633074e-10	13:43023844	rs2281779	chr13.1		13	43023844	13:43023844	1.11598e-49	13:43901262	8.63142593914077e-14	5830	6777	0.911355563325821	0.999999922152913	42023480	44022923	ENSG00000120675	ENSG00000120675	protein_coding	43023586	1	258	258	877676	0	0	5	42023480	44022923	1999443	155475
CD_DeLange_28067908_1	CD (DeLange, EUR)	IMD	Naive_CD4_BP	CD4_naive_BP	CD4	Sorted cell	ENSG00000151773	CCDC122	4593	9.58643410806975e-52	2.03520523588113e-08	4.71030320384944e-44	0.999999961889018	1.77589260130342e-08	13:43882646	rs6561149	chr13.1		13	43882646	13:43882646	1.70014e-35	13:43901262	8.63142593914077e-14	5121	6019	0.926658391891876	0.999999984508301	42880312	44878575	ENSG00000151773	ENSG00000151773	protein_coding	43879740	-1	-2906	-2906	-21522	1	1	2	42880312	44878575	1998263	155476
CD_DeLange_28067908_1	CD (DeLange, EUR)	IMD	Naive_CD4_BP	CD4_naive_BP	CD4	Sorted cell	ENSG00000179630	LACC1	4593	2.73393861933489e-30	2.03520522183335e-08	1.34332325165e-22	0.999999954972808	2.46751458910351e-08	13:43895699	rs4101376	chr13.1		13	43895699	13:43889421	5.63583e-25	13:43901262	8.63142593914077e-14	5121	6019	0.999935585481435	0.999999984508301	42880312	44878575	ENSG00000179630	ENSG00000179630	protein_coding	43879904	1	15795	9517	21358	1	1	1	42880312	44878575	1998263	155477
CD_DeLange_28067908_1	CD (DeLange, EUR)	IMD	Naive_CD4_BP	CD4_naive_BP	CD4	Sorted cell	ENSG00000259062	ACTN1-DT	4760	6.84293255678719e-08	0.000225431493708868	0.000303383144487672	0.999456195399348	1.49215331293577e-05	14:68816170	rs194746	chr14.1		14	68816170	14:68965327	6.48827e-11	14:68816170	1.39634192044809e-09	5217	6176	0.999954982682361	0.999972749087702	67980237	69978550	ENSG00000259062	ENSG00000259062	lncRNA	68979682	1	-163512	-14355	-163512	4	1	4	67980237	69978550	1998313	155478
CD_DeLange_28067908_1	CD (DeLange, EUR)	IMD	Naive_CD4_BP	CD4_naive_BP	CD4	Sorted cell	ENSG00000054983	GALC	5187	2.23779440910474e-12	2.64660924531371e-08	8.45445567564359e-05	0.999897025416977	1.8403557935668e-05	14:88004634	rs28533072	chr14.2		14	88004634	14:87925148	9.04519e-12	14:87951173	9.11144001741804e-14	5717	6929	0.949392483952546	0.999999991801154	86993835	88993592	ENSG00000054983	ENSG00000054983	protein_coding	87993182	-1	-11452	68034	42009	0	0	0	86993835	88993592	1999757	155479
CD_DeLange_28067908_1	CD (DeLange, EUR)	IMD	Naive_CD4_BP	CD4_naive_BP	CD4	Sorted cell	ENSG00000042317	SPATA7	5192	1.34206112287067e-24	2.64688164038906e-08	5.07034793943861e-17	0.999999973367345	1.63840330643815e-10	14:88482277	rs28711639	chr14.2		14	88482277	14:88482277	6.89334e-21	14:87951173	9.11144001741804e-14	5692	6897	0.909508717442447	0.999999991660563	87385523	89384823	ENSG00000042317	ENSG00000042317	protein_coding	88385657	1	96620	96620	-434484	0	0	6	87385523	89384823	1999300	155480
CD_DeLange_28067908_1	CD (DeLange, EUR)	IMD	Naive_CD4_BP	CD4_naive_BP	CD4	Sorted cell	ENSG00000169032	MAP2K1	5433	2.28511806983191e-31	1.10805899899542e-13	2.06227111724498e-18	0.999999999999886	5.3364885035166e-16	15:66387263	rs112542693	chr15.1		15	66387263	15:66387263	2.94626e-23	15:67149412	2.14983698989601e-19	5928	6671	0.999999977220216	0.999999999999872	65387074	67386534	ENSG00000169032	ENSG00000169032	protein_coding	66386912	1	351	351	762500	0	0	15	65387074	67386534	1999460	155482
CD_DeLange_28067908_1	CD (DeLange, EUR)	IMD	Naive_CD4_BP	CD4_naive_BP	CD4	Sorted cell	ENSG00000075131	TIPIN	5433	6.25786323460576e-16	1.10156649373859e-13	0.00564759028199624	0.994140225847773	0.000212183870122955	15:67149412	rs72743461	chr15.1		15	67149412	15:66478288	2.56414e-11	15:67149412	2.14983698989601e-19	5928	6671	0.922056479090496	0.999999999999872	65387074	67386534	ENSG00000075131	ENSG00000075131	protein_coding	66356685	-1	-792727	-121603	-792727	16	2	16	65387074	67386534	1999460	155481
CD_DeLange_28067908_1	CD (DeLange, EUR)	IMD	Naive_CD4_BP	CD4_naive_BP	CD4	Sorted cell	ENSG00000137764	MAP2K5	5093	1.45318641938657e-23	1.10805899884475e-13	1.31147025628047e-10	0.999999999863903	4.83756013619105e-12	15:67149412	rs72743461	chr15.1		15	67149412	15:67409157	1.30139e-16	15:67149412	2.14983698989601e-19	5530	6436	0.923222475913636	0.99999999999987	66543366	68541585	ENSG00000137764	ENSG00000137764	protein_coding	67542703	1	-393291	-133546	-393291	5	3	5	66543366	68541585	1998219	155484
CD_DeLange_28067908_1	CD (DeLange, EUR)	IMD	Naive_CD4_BP	CD4_naive_BP	CD4	Sorted cell	ENSG00000174446	SNAPC5	5329	7.48363765559582e-18	1.10798154452953e-13	6.75382598072819e-05	0.999930094234366	2.36750571749035e-06	15:67149412	rs72743461	chr15.1		15	67149412	15:66334867	1.719e-12	15:67149412	2.14983698989601e-19	5817	6534	0.918687489918433	0.999999999999873	65498267	67497540	ENSG00000174446	ENSG00000174446	protein_coding	66497762	-1	-651650	162895	-651650	11	5	11	65498267	67497540	1999273	155483
CD_DeLange_28067908_1	CD (DeLange, EUR)	IMD	Naive_CD4_BP	CD4_naive_BP	CD4	Sorted cell	ENSG00000270964	MAP2K5-DT	5093	9.99664990119986e-16	1.09767385954836e-13	0.00902176681048738	0.990626926912046	0.000351306277356957	15:67149412	rs72743461	chr15.1		15	67149412	15:67605289	2.39889e-08	15:67149412	2.14983698989601e-19	5530	6436	0.978842876987081	0.99999999999987	66543366	68541585	ENSG00000270964	ENSG00000270964	lncRNA	67542604	-1	393192	-62685	393192	4	1	4	66543366	68541585	1998219	155485
CD_DeLange_28067908_1	CD (DeLange, EUR)	IMD	Naive_CD4_BP	CD4_naive_BP	CD4	Sorted cell	ENSG00000182108	DEXI	7316	6.90178622486318e-09	0.000421394839925675	1.63712208699988e-05	0.999559786328685	2.44070873319199e-06	16:10942767	rs3087876	chr16.1		16	10942767	16:10942767	5.22657e-12	16:11251046	2.76364139253048e-09	8164	9235	0.999935026463229	0.987350077604321	9943154	11942455	ENSG00000182108	ENSG00000182108	protein_coding	10942468	-1	-299	-299	-308578	0	0	6	9943154	11942456	1999302	155488
CD_DeLange_28067908_1	CD (DeLange, EUR)	IMD	Naive_CD4_BP	CD4_naive_BP	CD4	Sorted cell	ENSG00000166669	ATF7IP2	7157	1.95686076456912e-06	0.00044891331877688	0.00433753631087371	0.995051476954052	0.000160116555532175	16:11251046	rs2021511	chr16.1		16	11251046	16:10434179	4.16062e-09	16:11251046	2.76364139253048e-09	7940	9006	0.939426435258411	0.98679830404066	9326622	11326328	ENSG00000166669	ENSG00000166669	protein_coding	10386061	1	864985	48118	864985	16	1	16	9326622	11326328	1999706	155486
CD_DeLange_28067908_1	CD (DeLange, EUR)	IMD	Naive_CD4_BP	CD4_naive_BP	CD4	Sorted cell	ENSG00000289023		7366	5.79946750829548e-05	0.000366133678696147	0.135979687893753	0.858460671096175	0.00513551265629224	16:11251046	rs2021511	chr16.1		16	11251046	16:10371221	3.94147e-08	16:11251046	2.76364139253048e-09	8189	9179	0.936544674797364	0.987447328340317	9392387	11392189	ENSG00000289023	ENSG00000289023	lncRNA	10392338	1	858708	-21117	858708	15	1	15	9392387	11392189	1999802	155487
CD_DeLange_28067908_1	CD (DeLange, EUR)	IMD	Naive_CD4_BP	CD4_naive_BP	CD4	Sorted cell	ENSG00000175643	RMI2	6795	5.20846687762848e-94	0.00042061537712578	1.2354711112975e-90	0.997714330918256	0.00186505370461599	16:11339246	rs7187741	chr16.1		16	11339246	16:11339246	8.02824e-50	16:11251046	2.76364139253048e-09	7658	8713	0.999999999999989	0.987349417304999	10250070	12249115	ENSG00000175643	ENSG00000175643	protein_coding	11345459	1	-6213	-6213	-94413	1	1	4	10250070	12249115	1999045	155489
CD_DeLange_28067908_1	CD (DeLange, EUR)	IMD	Naive_CD4_BP	CD4_naive_BP	CD4	Sorted cell	ENSG00000153066	TXNDC11	7360	3.25757476628671e-10	0.000421402770214532	7.72702839694672e-07	0.999575263479815	2.56072137163986e-06	16:11690273	rs8059262	chr16.1		16	11690273	16:11686918	3.70541e-13	16:11251046	2.76364139253048e-09	8393	9524	0.946320784821335	0.98741027646711	10743009	12742406	ENSG00000153066	ENSG00000153066	protein_coding	11742857	-1	52584	55939	491811	0	0	11	10742897	12742406	1999509	155490
CD_DeLange_28067908_1	CD (DeLange, EUR)	IMD	Naive_CD4_BP	CD4_naive_BP	CD4	Sorted cell	ENSG00000234719	NPIPB2	7695	5.6934201480065e-95	0.000464929613270937	1.22400433819731e-91	0.999532523344493	2.54704222251998e-06	16:11976565	rs393329	chr16.1		16	11976565	16:11976565	7.77617e-50	16:11251046	2.76364139253048e-09	8745	9918	0.999999999999996	0.986132058201562	10977116	12976571	ENSG00000234719	ENSG00000234719	protein_coding	11942045	-1	-34520	-34520	690999	1	1	21	10977116	12976571	1999455	155491
CD_DeLange_28067908_1	CD (DeLange, EUR)	IMD	Naive_CD4_BP	CD4_naive_BP	CD4	Sorted cell	ENSG00000047578	KATNIP	4826	1.82628548659147e-10	2.514643564103e-08	0.00720858424732261	0.99256177251339	0.00022961791022436	16:28483100	rs42861	chr16.2		16	28483100	16:27604292	1.57068e-08	16:28483100	9.83393224276607e-14	5409	6094	0.966953813518115	0.999999995507519	26550557	28549864	ENSG00000047578	ENSG00000047578	protein_coding	27550144	1	932956	54148	932956	16	0	16	26550557	28549864	1999307	155492
CD_DeLange_28067908_1	CD (DeLange, EUR)	IMD	Naive_CD4_BP	CD4_naive_BP	CD4	Sorted cell	ENSG00000184730	APOBR	3122	1.72072204559058e-09	1.2116322380172e-08	0.107497185408802	0.756660882181755	0.1358419185724	16:28483100	rs42861	chr16.2		16	28483100	16:28494339	3.17429e-09	16:28483100	9.83393224276607e-14	4043	4007	0.956234867136551	0.999999827580485	27495504	29430182	ENSG00000184730	ENSG00000184730	protein_coding	28494643	1	-11543	-304	-11543	1	0	1	27495504	29492564	1997060	155493
CD_DeLange_28067908_1	CD (DeLange, EUR)	IMD	Naive_CD4_BP	CD4_naive_BP	CD4	Sorted cell	ENSG00000188603	CLN3	3121	2.65192077284607e-09	1.18281614977087e-08	0.165671160974866	0.738739360622382	0.0955894639226715	16:28483100	rs42861	chr16.2		16	28483100	16:28591670	2.09518e-08	16:28483100	9.83393224276607e-14	4044	4004	0.923925175424091	0.999999827586597	27498405	29430182	ENSG00000188603	ENSG00000188603	protein_coding	28492074	-1	8974	-99596	8974	0	5	0	27498405	29495002	1996597	155494
CD_DeLange_28067908_1	CD (DeLange, EUR)	IMD	Naive_CD4_BP	CD4_naive_BP	CD4	Sorted cell	ENSG00000178952	TUFM	2872	2.2938024154874e-114	3.35162999988146e-09	1.43298741444963e-106	0.20779909064985	0.792200905998503	16:28846324	rs7187776	chr16.2		16	28846324	16:28835925	4.69727e-55	16:28483100	9.83393224276607e-14	3861	3637	1.00000000000001	0.999999827769519	27846825	29845995	ENSG00000178952	ENSG00000178952	protein_coding	28846348	-1	24	10423	363248	0	1	19	27846825	29845995	1999170	155495
CD_DeLange_28067908_1	CD (DeLange, EUR)	IMD	Naive_CD4_BP	CD4_naive_BP	CD4	Sorted cell	ENSG00000083799	CYLD	4652	5.18482189065292e-106	1.57509661678953e-101	3.29163641693596e-05	0.999965954791638	1.12884418751573e-06	16:50724938	rs749910	chr16.3		16	50724938	16:50338767	9.46482e-12	16:50724938	1.54891144791976e-108	5061	6007	0.922204389603284	1	49742379	51741991	ENSG00000083799	ENSG00000083799	protein_coding	50742086	1	-17148	-403319	-17148	0	8	0	49742379	51741991	1999612	155502
CD_DeLange_28067908_1	CD (DeLange, EUR)	IMD	Naive_CD4_BP	CD4_naive_BP	CD4	Sorted cell	ENSG00000083799	CYLD	4652	5.18482189065292e-106	1.57509661678953e-101	3.29163641693596e-05	0.999965954791638	1.12884418751573e-06	16:50724938	rs749910	chr16.4		16	50724938	16:50338767	9.46482e-12	16:50724938	1.54891144791976e-108	5061	6007	0.922204389603284	1	49742379	51741991	ENSG00000083799	ENSG00000083799	protein_coding	50742086	1	-17148	-403319	-17148	0	8	0	49742379	51741991	1999612	155502
CD_DeLange_28067908_1	CD (DeLange, EUR)	IMD	Naive_CD4_BP	CD4_naive_BP	CD4	Sorted cell	ENSG00000083799	CYLD	4652	5.18482189065292e-106	1.57509661678953e-101	3.29163641693596e-05	0.999965954791638	1.12884418751573e-06	16:50724938	rs749910	chr16.5		16	50724938	16:50338767	9.46482e-12	16:50724938	1.54891144791976e-108	5061	6007	0.922204389603284	1	49742379	51741991	ENSG00000083799	ENSG00000083799	protein_coding	50742086	1	-17148	-403319	-17148	0	8	0	49742379	51741991	1999612	155502
CD_DeLange_28067908_1	CD (DeLange, EUR)	IMD	Naive_CD4_BP	CD4_naive_BP	CD4	Sorted cell	ENSG00000083799	CYLD	4652	5.18482189065292e-106	1.57509661678953e-101	3.29163641693596e-05	0.999965954791638	1.12884418751573e-06	16:50724938	rs749910	chr16.6		16	50724938	16:50338767	9.46482e-12	16:50724938	1.54891144791976e-108	5061	6007	0.922204389603284	1	49742379	51741991	ENSG00000083799	ENSG00000083799	protein_coding	50742086	1	-17148	-403319	-17148	0	8	0	49742379	51741991	1999612	155502
CD_DeLange_28067908_1	CD (DeLange, EUR)	IMD	Naive_CD4_BP	CD4_naive_BP	CD4	Sorted cell	ENSG00000083799	CYLD	4652	5.18482189065292e-106	1.57509661678953e-101	3.29163641693596e-05	0.999965954791638	1.12884418751573e-06	16:50724938	rs749910	chr16.7		16	50724938	16:50338767	9.46482e-12	16:50724938	1.54891144791976e-108	5061	6007	0.922204389603284	1	49742379	51741991	ENSG00000083799	ENSG00000083799	protein_coding	50742086	1	-17148	-403319	-17148	0	8	0	49742379	51741991	1999612	155502
CD_DeLange_28067908_1	CD (DeLange, EUR)	IMD	Naive_CD4_BP	CD4_naive_BP	CD4	Sorted cell	ENSG00000083799	CYLD	4652	5.18482189065292e-106	1.57509661678953e-101	3.29163641693596e-05	0.999965954791638	1.12884418751573e-06	16:50724938	rs749910	chr16.8		16	50724938	16:50338767	9.46482e-12	16:50724938	1.54891144791976e-108	5061	6007	0.922204389603284	1	49742379	51741991	ENSG00000083799	ENSG00000083799	protein_coding	50742086	1	-17148	-403319	-17148	0	8	0	49742379	51741991	1999612	155502
CD_DeLange_28067908_1	CD (DeLange, EUR)	IMD	Naive_CD4_BP	CD4_naive_BP	CD4	Sorted cell	ENSG00000083799	CYLD	4652	5.18482189065292e-106	1.57509661678953e-101	3.29163641693596e-05	0.999965954791638	1.12884418751573e-06	16:50724938	rs749910	chr16.9		16	50724938	16:50338767	9.46482e-12	16:50724938	1.54891144791976e-108	5061	6007	0.922204389603284	1	49742379	51741991	ENSG00000083799	ENSG00000083799	protein_coding	50742086	1	-17148	-403319	-17148	0	8	0	49742379	51741991	1999612	155502
CD_DeLange_28067908_1	CD (DeLange, EUR)	IMD	Naive_CD4_BP	CD4_naive_BP	CD4	Sorted cell	ENSG00000121274	TENT4B	4511	1.53813874307347e-102	1.41519968113463e-101	0.0976502878551758	0.898445968921333	0.00390374322348162	16:50724938	rs749910	chr16.3		16	50724938	16:50338767	2.15247e-07	16:50724938	1.54891144791976e-108	4899	5833	0.921668063322483	1	49153676	51152566	ENSG00000121274	ENSG00000121274	protein_coding	50153306	1	571632	185461	571632	9	1	9	49153676	51152566	1998890	155496
CD_DeLange_28067908_1	CD (DeLange, EUR)	IMD	Naive_CD4_BP	CD4_naive_BP	CD4	Sorted cell	ENSG00000121274	TENT4B	4511	1.53813874307347e-102	1.41519968113463e-101	0.0976502878551758	0.898445968921333	0.00390374322348162	16:50724938	rs749910	chr16.4		16	50724938	16:50338767	2.15247e-07	16:50724938	1.54891144791976e-108	4899	5833	0.921668063322483	1	49153676	51152566	ENSG00000121274	ENSG00000121274	protein_coding	50153306	1	571632	185461	571632	9	1	9	49153676	51152566	1998890	155496
CD_DeLange_28067908_1	CD (DeLange, EUR)	IMD	Naive_CD4_BP	CD4_naive_BP	CD4	Sorted cell	ENSG00000121274	TENT4B	4511	1.53813874307347e-102	1.41519968113463e-101	0.0976502878551758	0.898445968921333	0.00390374322348162	16:50724938	rs749910	chr16.5		16	50724938	16:50338767	2.15247e-07	16:50724938	1.54891144791976e-108	4899	5833	0.921668063322483	1	49153676	51152566	ENSG00000121274	ENSG00000121274	protein_coding	50153306	1	571632	185461	571632	9	1	9	49153676	51152566	1998890	155496
CD_DeLange_28067908_1	CD (DeLange, EUR)	IMD	Naive_CD4_BP	CD4_naive_BP	CD4	Sorted cell	ENSG00000121274	TENT4B	4511	1.53813874307347e-102	1.41519968113463e-101	0.0976502878551758	0.898445968921333	0.00390374322348162	16:50724938	rs749910	chr16.6		16	50724938	16:50338767	2.15247e-07	16:50724938	1.54891144791976e-108	4899	5833	0.921668063322483	1	49153676	51152566	ENSG00000121274	ENSG00000121274	protein_coding	50153306	1	571632	185461	571632	9	1	9	49153676	51152566	1998890	155496
CD_DeLange_28067908_1	CD (DeLange, EUR)	IMD	Naive_CD4_BP	CD4_naive_BP	CD4	Sorted cell	ENSG00000121274	TENT4B	4511	1.53813874307347e-102	1.41519968113463e-101	0.0976502878551758	0.898445968921333	0.00390374322348162	16:50724938	rs749910	chr16.7		16	50724938	16:50338767	2.15247e-07	16:50724938	1.54891144791976e-108	4899	5833	0.921668063322483	1	49153676	51152566	ENSG00000121274	ENSG00000121274	protein_coding	50153306	1	571632	185461	571632	9	1	9	49153676	51152566	1998890	155496
CD_DeLange_28067908_1	CD (DeLange, EUR)	IMD	Naive_CD4_BP	CD4_naive_BP	CD4	Sorted cell	ENSG00000121274	TENT4B	4511	1.53813874307347e-102	1.41519968113463e-101	0.0976502878551758	0.898445968921333	0.00390374322348162	16:50724938	rs749910	chr16.8		16	50724938	16:50338767	2.15247e-07	16:50724938	1.54891144791976e-108	4899	5833	0.921668063322483	1	49153676	51152566	ENSG00000121274	ENSG00000121274	protein_coding	50153306	1	571632	185461	571632	9	1	9	49153676	51152566	1998890	155496
CD_DeLange_28067908_1	CD (DeLange, EUR)	IMD	Naive_CD4_BP	CD4_naive_BP	CD4	Sorted cell	ENSG00000121274	TENT4B	4511	1.53813874307347e-102	1.41519968113463e-101	0.0976502878551758	0.898445968921333	0.00390374322348162	16:50724938	rs749910	chr16.9		16	50724938	16:50338767	2.15247e-07	16:50724938	1.54891144791976e-108	4899	5833	0.921668063322483	1	49153676	51152566	ENSG00000121274	ENSG00000121274	protein_coding	50153306	1	571632	185461	571632	9	1	9	49153676	51152566	1998890	155496
CD_DeLange_28067908_1	CD (DeLange, EUR)	IMD	Naive_CD4_BP	CD4_naive_BP	CD4	Sorted cell	ENSG00000121281	ADCY7	4578	1.49749770509315e-160	1.57515023955144e-101	9.50701506111311e-60	1	3.13988764640942e-61	16:50724938	rs749910	chr16.3		16	50724938	16:50348648	5.44874e-42	16:50724938	1.54891144791976e-108	4977	5918	0.999999995506385	1	49246744	51245913	ENSG00000121281	ENSG00000121281	protein_coding	50266551	1	458387	82097	458387	8	0	8	49246744	51245913	1999169	155497
CD_DeLange_28067908_1	CD (DeLange, EUR)	IMD	Naive_CD4_BP	CD4_naive_BP	CD4	Sorted cell	ENSG00000121281	ADCY7	4578	1.49749770509315e-160	1.57515023955144e-101	9.50701506111311e-60	1	3.13988764640942e-61	16:50724938	rs749910	chr16.4		16	50724938	16:50348648	5.44874e-42	16:50724938	1.54891144791976e-108	4977	5918	0.999999995506385	1	49246744	51245913	ENSG00000121281	ENSG00000121281	protein_coding	50266551	1	458387	82097	458387	8	0	8	49246744	51245913	1999169	155497
CD_DeLange_28067908_1	CD (DeLange, EUR)	IMD	Naive_CD4_BP	CD4_naive_BP	CD4	Sorted cell	ENSG00000121281	ADCY7	4578	1.49749770509315e-160	1.57515023955144e-101	9.50701506111311e-60	1	3.13988764640942e-61	16:50724938	rs749910	chr16.5		16	50724938	16:50348648	5.44874e-42	16:50724938	1.54891144791976e-108	4977	5918	0.999999995506385	1	49246744	51245913	ENSG00000121281	ENSG00000121281	protein_coding	50266551	1	458387	82097	458387	8	0	8	49246744	51245913	1999169	155497
CD_DeLange_28067908_1	CD (DeLange, EUR)	IMD	Naive_CD4_BP	CD4_naive_BP	CD4	Sorted cell	ENSG00000121281	ADCY7	4578	1.49749770509315e-160	1.57515023955144e-101	9.50701506111311e-60	1	3.13988764640942e-61	16:50724938	rs749910	chr16.6		16	50724938	16:50348648	5.44874e-42	16:50724938	1.54891144791976e-108	4977	5918	0.999999995506385	1	49246744	51245913	ENSG00000121281	ENSG00000121281	protein_coding	50266551	1	458387	82097	458387	8	0	8	49246744	51245913	1999169	155497
CD_DeLange_28067908_1	CD (DeLange, EUR)	IMD	Naive_CD4_BP	CD4_naive_BP	CD4	Sorted cell	ENSG00000121281	ADCY7	4578	1.49749770509315e-160	1.57515023955144e-101	9.50701506111311e-60	1	3.13988764640942e-61	16:50724938	rs749910	chr16.7		16	50724938	16:50348648	5.44874e-42	16:50724938	1.54891144791976e-108	4977	5918	0.999999995506385	1	49246744	51245913	ENSG00000121281	ENSG00000121281	protein_coding	50266551	1	458387	82097	458387	8	0	8	49246744	51245913	1999169	155497
CD_DeLange_28067908_1	CD (DeLange, EUR)	IMD	Naive_CD4_BP	CD4_naive_BP	CD4	Sorted cell	ENSG00000121281	ADCY7	4578	1.49749770509315e-160	1.57515023955144e-101	9.50701506111311e-60	1	3.13988764640942e-61	16:50724938	rs749910	chr16.8		16	50724938	16:50348648	5.44874e-42	16:50724938	1.54891144791976e-108	4977	5918	0.999999995506385	1	49246744	51245913	ENSG00000121281	ENSG00000121281	protein_coding	50266551	1	458387	82097	458387	8	0	8	49246744	51245913	1999169	155497
CD_DeLange_28067908_1	CD (DeLange, EUR)	IMD	Naive_CD4_BP	CD4_naive_BP	CD4	Sorted cell	ENSG00000121281	ADCY7	4578	1.49749770509315e-160	1.57515023955144e-101	9.50701506111311e-60	1	3.13988764640942e-61	16:50724938	rs749910	chr16.9		16	50724938	16:50348648	5.44874e-42	16:50724938	1.54891144791976e-108	4977	5918	0.999999995506385	1	49246744	51245913	ENSG00000121281	ENSG00000121281	protein_coding	50266551	1	458387	82097	458387	8	0	8	49246744	51245913	1999169	155497
CD_DeLange_28067908_1	CD (DeLange, EUR)	IMD	Naive_CD4_BP	CD4_naive_BP	CD4	Sorted cell	ENSG00000140807	NKD1	4676	3.2140479935262e-108	1.57514990790894e-101	2.04047075181951e-07	0.999999789440374	6.51255661500871e-09	16:50724938	rs749910	chr16.3		16	50724938	16:50344671	3.58128e-14	16:50724938	1.54891144791976e-108	5086	5982	0.981022371459936	1	49549092	51548231	ENSG00000140807	ENSG00000140807	protein_coding	50548396	1	176542	-203725	176542	4	3	4	49549092	51548231	1999139	155499
CD_DeLange_28067908_1	CD (DeLange, EUR)	IMD	Naive_CD4_BP	CD4_naive_BP	CD4	Sorted cell	ENSG00000140807	NKD1	4676	3.2140479935262e-108	1.57514990790894e-101	2.04047075181951e-07	0.999999789440374	6.51255661500871e-09	16:50724938	rs749910	chr16.4		16	50724938	16:50344671	3.58128e-14	16:50724938	1.54891144791976e-108	5086	5982	0.981022371459936	1	49549092	51548231	ENSG00000140807	ENSG00000140807	protein_coding	50548396	1	176542	-203725	176542	4	3	4	49549092	51548231	1999139	155499
CD_DeLange_28067908_1	CD (DeLange, EUR)	IMD	Naive_CD4_BP	CD4_naive_BP	CD4	Sorted cell	ENSG00000140807	NKD1	4676	3.2140479935262e-108	1.57514990790894e-101	2.04047075181951e-07	0.999999789440374	6.51255661500871e-09	16:50724938	rs749910	chr16.5		16	50724938	16:50344671	3.58128e-14	16:50724938	1.54891144791976e-108	5086	5982	0.981022371459936	1	49549092	51548231	ENSG00000140807	ENSG00000140807	protein_coding	50548396	1	176542	-203725	176542	4	3	4	49549092	51548231	1999139	155499
CD_DeLange_28067908_1	CD (DeLange, EUR)	IMD	Naive_CD4_BP	CD4_naive_BP	CD4	Sorted cell	ENSG00000140807	NKD1	4676	3.2140479935262e-108	1.57514990790894e-101	2.04047075181951e-07	0.999999789440374	6.51255661500871e-09	16:50724938	rs749910	chr16.6		16	50724938	16:50344671	3.58128e-14	16:50724938	1.54891144791976e-108	5086	5982	0.981022371459936	1	49549092	51548231	ENSG00000140807	ENSG00000140807	protein_coding	50548396	1	176542	-203725	176542	4	3	4	49549092	51548231	1999139	155499
CD_DeLange_28067908_1	CD (DeLange, EUR)	IMD	Naive_CD4_BP	CD4_naive_BP	CD4	Sorted cell	ENSG00000140807	NKD1	4676	3.2140479935262e-108	1.57514990790894e-101	2.04047075181951e-07	0.999999789440374	6.51255661500871e-09	16:50724938	rs749910	chr16.7		16	50724938	16:50344671	3.58128e-14	16:50724938	1.54891144791976e-108	5086	5982	0.981022371459936	1	49549092	51548231	ENSG00000140807	ENSG00000140807	protein_coding	50548396	1	176542	-203725	176542	4	3	4	49549092	51548231	1999139	155499
CD_DeLange_28067908_1	CD (DeLange, EUR)	IMD	Naive_CD4_BP	CD4_naive_BP	CD4	Sorted cell	ENSG00000140807	NKD1	4676	3.2140479935262e-108	1.57514990790894e-101	2.04047075181951e-07	0.999999789440374	6.51255661500871e-09	16:50724938	rs749910	chr16.8		16	50724938	16:50344671	3.58128e-14	16:50724938	1.54891144791976e-108	5086	5982	0.981022371459936	1	49549092	51548231	ENSG00000140807	ENSG00000140807	protein_coding	50548396	1	176542	-203725	176542	4	3	4	49549092	51548231	1999139	155499
CD_DeLange_28067908_1	CD (DeLange, EUR)	IMD	Naive_CD4_BP	CD4_naive_BP	CD4	Sorted cell	ENSG00000140807	NKD1	4676	3.2140479935262e-108	1.57514990790894e-101	2.04047075181951e-07	0.999999789440374	6.51255661500871e-09	16:50724938	rs749910	chr16.9		16	50724938	16:50344671	3.58128e-14	16:50724938	1.54891144791976e-108	5086	5982	0.981022371459936	1	49549092	51548231	ENSG00000140807	ENSG00000140807	protein_coding	50548396	1	176542	-203725	176542	4	3	4	49549092	51548231	1999139	155499
CD_DeLange_28067908_1	CD (DeLange, EUR)	IMD	Naive_CD4_BP	CD4_naive_BP	CD4	Sorted cell	ENSG00000166164	BRD7	4715	3.21431531539842e-146	1.57515023955144e-101	2.04064046380348e-45	1	8.11936572407641e-47	16:50724938	rs749910	chr16.3		16	50724938	16:50349166	8.44613e-37	16:50724938	1.54891144791976e-108	5119	6063	0.994052599383035	1	49370009	51368822	ENSG00000166164	ENSG00000166164	protein_coding	50368988	-1	-355950	19822	-355950	6	1	6	49370009	51368822	1998813	155498
CD_DeLange_28067908_1	CD (DeLange, EUR)	IMD	Naive_CD4_BP	CD4_naive_BP	CD4	Sorted cell	ENSG00000166164	BRD7	4715	3.21431531539842e-146	1.57515023955144e-101	2.04064046380348e-45	1	8.11936572407641e-47	16:50724938	rs749910	chr16.4		16	50724938	16:50349166	8.44613e-37	16:50724938	1.54891144791976e-108	5119	6063	0.994052599383035	1	49370009	51368822	ENSG00000166164	ENSG00000166164	protein_coding	50368988	-1	-355950	19822	-355950	6	1	6	49370009	51368822	1998813	155498
CD_DeLange_28067908_1	CD (DeLange, EUR)	IMD	Naive_CD4_BP	CD4_naive_BP	CD4	Sorted cell	ENSG00000166164	BRD7	4715	3.21431531539842e-146	1.57515023955144e-101	2.04064046380348e-45	1	8.11936572407641e-47	16:50724938	rs749910	chr16.5		16	50724938	16:50349166	8.44613e-37	16:50724938	1.54891144791976e-108	5119	6063	0.994052599383035	1	49370009	51368822	ENSG00000166164	ENSG00000166164	protein_coding	50368988	-1	-355950	19822	-355950	6	1	6	49370009	51368822	1998813	155498
CD_DeLange_28067908_1	CD (DeLange, EUR)	IMD	Naive_CD4_BP	CD4_naive_BP	CD4	Sorted cell	ENSG00000166164	BRD7	4715	3.21431531539842e-146	1.57515023955144e-101	2.04064046380348e-45	1	8.11936572407641e-47	16:50724938	rs749910	chr16.6		16	50724938	16:50349166	8.44613e-37	16:50724938	1.54891144791976e-108	5119	6063	0.994052599383035	1	49370009	51368822	ENSG00000166164	ENSG00000166164	protein_coding	50368988	-1	-355950	19822	-355950	6	1	6	49370009	51368822	1998813	155498
CD_DeLange_28067908_1	CD (DeLange, EUR)	IMD	Naive_CD4_BP	CD4_naive_BP	CD4	Sorted cell	ENSG00000166164	BRD7	4715	3.21431531539842e-146	1.57515023955144e-101	2.04064046380348e-45	1	8.11936572407641e-47	16:50724938	rs749910	chr16.7		16	50724938	16:50349166	8.44613e-37	16:50724938	1.54891144791976e-108	5119	6063	0.994052599383035	1	49370009	51368822	ENSG00000166164	ENSG00000166164	protein_coding	50368988	-1	-355950	19822	-355950	6	1	6	49370009	51368822	1998813	155498
CD_DeLange_28067908_1	CD (DeLange, EUR)	IMD	Naive_CD4_BP	CD4_naive_BP	CD4	Sorted cell	ENSG00000166164	BRD7	4715	3.21431531539842e-146	1.57515023955144e-101	2.04064046380348e-45	1	8.11936572407641e-47	16:50724938	rs749910	chr16.8		16	50724938	16:50349166	8.44613e-37	16:50724938	1.54891144791976e-108	5119	6063	0.994052599383035	1	49370009	51368822	ENSG00000166164	ENSG00000166164	protein_coding	50368988	-1	-355950	19822	-355950	6	1	6	49370009	51368822	1998813	155498
CD_DeLange_28067908_1	CD (DeLange, EUR)	IMD	Naive_CD4_BP	CD4_naive_BP	CD4	Sorted cell	ENSG00000166164	BRD7	4715	3.21431531539842e-146	1.57515023955144e-101	2.04064046380348e-45	1	8.11936572407641e-47	16:50724938	rs749910	chr16.9		16	50724938	16:50349166	8.44613e-37	16:50724938	1.54891144791976e-108	5119	6063	0.994052599383035	1	49370009	51368822	ENSG00000166164	ENSG00000166164	protein_coding	50368988	-1	-355950	19822	-355950	6	1	6	49370009	51368822	1998813	155498
CD_DeLange_28067908_1	CD (DeLange, EUR)	IMD	Naive_CD4_BP	CD4_naive_BP	CD4	Sorted cell	ENSG00000167207	NOD2	4616	1.32494397629693e-107	1.57514882025116e-101	8.4115403282054e-07	0.999999098822863	6.00231163786924e-08	16:50724938	rs749910	chr16.3		16	50724938	16:50692811	2.08599e-13	16:50724938	1.54891144791976e-108	5030	5965	0.999964331209901	1	49693663	51693487	ENSG00000167207	ENSG00000167207	protein_coding	50693606	1	31332	-795	31332	1	0	1	49693663	51693487	1999824	155501
CD_DeLange_28067908_1	CD (DeLange, EUR)	IMD	Naive_CD4_BP	CD4_naive_BP	CD4	Sorted cell	ENSG00000167207	NOD2	4616	1.32494397629693e-107	1.57514882025116e-101	8.4115403282054e-07	0.999999098822863	6.00231163786924e-08	16:50724938	rs749910	chr16.4		16	50724938	16:50692811	2.08599e-13	16:50724938	1.54891144791976e-108	5030	5965	0.999964331209901	1	49693663	51693487	ENSG00000167207	ENSG00000167207	protein_coding	50693606	1	31332	-795	31332	1	0	1	49693663	51693487	1999824	155501
CD_DeLange_28067908_1	CD (DeLange, EUR)	IMD	Naive_CD4_BP	CD4_naive_BP	CD4	Sorted cell	ENSG00000167207	NOD2	4616	1.32494397629693e-107	1.57514882025116e-101	8.4115403282054e-07	0.999999098822863	6.00231163786924e-08	16:50724938	rs749910	chr16.5		16	50724938	16:50692811	2.08599e-13	16:50724938	1.54891144791976e-108	5030	5965	0.999964331209901	1	49693663	51693487	ENSG00000167207	ENSG00000167207	protein_coding	50693606	1	31332	-795	31332	1	0	1	49693663	51693487	1999824	155501
CD_DeLange_28067908_1	CD (DeLange, EUR)	IMD	Naive_CD4_BP	CD4_naive_BP	CD4	Sorted cell	ENSG00000167207	NOD2	4616	1.32494397629693e-107	1.57514882025116e-101	8.4115403282054e-07	0.999999098822863	6.00231163786924e-08	16:50724938	rs749910	chr16.6		16	50724938	16:50692811	2.08599e-13	16:50724938	1.54891144791976e-108	5030	5965	0.999964331209901	1	49693663	51693487	ENSG00000167207	ENSG00000167207	protein_coding	50693606	1	31332	-795	31332	1	0	1	49693663	51693487	1999824	155501
CD_DeLange_28067908_1	CD (DeLange, EUR)	IMD	Naive_CD4_BP	CD4_naive_BP	CD4	Sorted cell	ENSG00000167207	NOD2	4616	1.32494397629693e-107	1.57514882025116e-101	8.4115403282054e-07	0.999999098822863	6.00231163786924e-08	16:50724938	rs749910	chr16.7		16	50724938	16:50692811	2.08599e-13	16:50724938	1.54891144791976e-108	5030	5965	0.999964331209901	1	49693663	51693487	ENSG00000167207	ENSG00000167207	protein_coding	50693606	1	31332	-795	31332	1	0	1	49693663	51693487	1999824	155501
CD_DeLange_28067908_1	CD (DeLange, EUR)	IMD	Naive_CD4_BP	CD4_naive_BP	CD4	Sorted cell	ENSG00000167207	NOD2	4616	1.32494397629693e-107	1.57514882025116e-101	8.4115403282054e-07	0.999999098822863	6.00231163786924e-08	16:50724938	rs749910	chr16.8		16	50724938	16:50692811	2.08599e-13	16:50724938	1.54891144791976e-108	5030	5965	0.999964331209901	1	49693663	51693487	ENSG00000167207	ENSG00000167207	protein_coding	50693606	1	31332	-795	31332	1	0	1	49693663	51693487	1999824	155501
CD_DeLange_28067908_1	CD (DeLange, EUR)	IMD	Naive_CD4_BP	CD4_naive_BP	CD4	Sorted cell	ENSG00000167207	NOD2	4616	1.32494397629693e-107	1.57514882025116e-101	8.4115403282054e-07	0.999999098822863	6.00231163786924e-08	16:50724938	rs749910	chr16.9		16	50724938	16:50692811	2.08599e-13	16:50724938	1.54891144791976e-108	5030	5965	0.999964331209901	1	49693663	51693487	ENSG00000167207	ENSG00000167207	protein_coding	50693606	1	31332	-795	31332	1	0	1	49693663	51693487	1999824	155501
CD_DeLange_28067908_1	CD (DeLange, EUR)	IMD	Naive_CD4_BP	CD4_naive_BP	CD4	Sorted cell	ENSG00000167208	SNX20	4628	1.96982057996731e-109	1.57515021903029e-101	1.25056044211266e-08	0.999999986970892	5.23514116208177e-10	16:50724938	rs749910	chr16.3		16	50724938	16:50693164	4.66988e-15	16:50724938	1.54891144791976e-108	5044	5980	0.999999684192968	1	49681615	51681091	ENSG00000167208	ENSG00000167208	protein_coding	50681312	-1	-43626	-11852	-43626	2	0	2	49681615	51681091	1999476	155500
CD_DeLange_28067908_1	CD (DeLange, EUR)	IMD	Naive_CD4_BP	CD4_naive_BP	CD4	Sorted cell	ENSG00000167208	SNX20	4628	1.96982057996731e-109	1.57515021903029e-101	1.25056044211266e-08	0.999999986970892	5.23514116208177e-10	16:50724938	rs749910	chr16.4		16	50724938	16:50693164	4.66988e-15	16:50724938	1.54891144791976e-108	5044	5980	0.999999684192968	1	49681615	51681091	ENSG00000167208	ENSG00000167208	protein_coding	50681312	-1	-43626	-11852	-43626	2	0	2	49681615	51681091	1999476	155500
CD_DeLange_28067908_1	CD (DeLange, EUR)	IMD	Naive_CD4_BP	CD4_naive_BP	CD4	Sorted cell	ENSG00000167208	SNX20	4628	1.96982057996731e-109	1.57515021903029e-101	1.25056044211266e-08	0.999999986970892	5.23514116208177e-10	16:50724938	rs749910	chr16.5		16	50724938	16:50693164	4.66988e-15	16:50724938	1.54891144791976e-108	5044	5980	0.999999684192968	1	49681615	51681091	ENSG00000167208	ENSG00000167208	protein_coding	50681312	-1	-43626	-11852	-43626	2	0	2	49681615	51681091	1999476	155500
CD_DeLange_28067908_1	CD (DeLange, EUR)	IMD	Naive_CD4_BP	CD4_naive_BP	CD4	Sorted cell	ENSG00000167208	SNX20	4628	1.96982057996731e-109	1.57515021903029e-101	1.25056044211266e-08	0.999999986970892	5.23514116208177e-10	16:50724938	rs749910	chr16.6		16	50724938	16:50693164	4.66988e-15	16:50724938	1.54891144791976e-108	5044	5980	0.999999684192968	1	49681615	51681091	ENSG00000167208	ENSG00000167208	protein_coding	50681312	-1	-43626	-11852	-43626	2	0	2	49681615	51681091	1999476	155500
CD_DeLange_28067908_1	CD (DeLange, EUR)	IMD	Naive_CD4_BP	CD4_naive_BP	CD4	Sorted cell	ENSG00000167208	SNX20	4628	1.96982057996731e-109	1.57515021903029e-101	1.25056044211266e-08	0.999999986970892	5.23514116208177e-10	16:50724938	rs749910	chr16.7		16	50724938	16:50693164	4.66988e-15	16:50724938	1.54891144791976e-108	5044	5980	0.999999684192968	1	49681615	51681091	ENSG00000167208	ENSG00000167208	protein_coding	50681312	-1	-43626	-11852	-43626	2	0	2	49681615	51681091	1999476	155500
CD_DeLange_28067908_1	CD (DeLange, EUR)	IMD	Naive_CD4_BP	CD4_naive_BP	CD4	Sorted cell	ENSG00000167208	SNX20	4628	1.96982057996731e-109	1.57515021903029e-101	1.25056044211266e-08	0.999999986970892	5.23514116208177e-10	16:50724938	rs749910	chr16.8		16	50724938	16:50693164	4.66988e-15	16:50724938	1.54891144791976e-108	5044	5980	0.999999684192968	1	49681615	51681091	ENSG00000167208	ENSG00000167208	protein_coding	50681312	-1	-43626	-11852	-43626	2	0	2	49681615	51681091	1999476	155500
CD_DeLange_28067908_1	CD (DeLange, EUR)	IMD	Naive_CD4_BP	CD4_naive_BP	CD4	Sorted cell	ENSG00000167208	SNX20	4628	1.96982057996731e-109	1.57515021903029e-101	1.25056044211266e-08	0.999999986970892	5.23514116208177e-10	16:50724938	rs749910	chr16.9		16	50724938	16:50693164	4.66988e-15	16:50724938	1.54891144791976e-108	5044	5980	0.999999684192968	1	49681615	51681091	ENSG00000167208	ENSG00000167208	protein_coding	50681312	-1	-43626	-11852	-43626	2	0	2	49681615	51681091	1999476	155500
CD_DeLange_28067908_1	CD (DeLange, EUR)	IMD	Naive_CD4_BP	CD4_naive_BP	CD4	Sorted cell	ENSG00000261644	CYLD-AS1	4652	8.92815963871245e-109	1.57461879395384e-101	5.66813210227804e-08	0.999661930381847	0.000338012936831675	16:50724938	rs749910	chr16.3		16	50724938	16:50740822	4.89139e-18	16:50724938	1.54891144791976e-108	5061	6008	0.91894223022735	1	49742931	51742676	ENSG00000261644	ENSG00000261644	lncRNA	50742815	-1	17877	1993	17877	1	1	1	49742931	51742676	1999745	155503
CD_DeLange_28067908_1	CD (DeLange, EUR)	IMD	Naive_CD4_BP	CD4_naive_BP	CD4	Sorted cell	ENSG00000261644	CYLD-AS1	4652	8.92815963871245e-109	1.57461879395384e-101	5.66813210227804e-08	0.999661930381847	0.000338012936831675	16:50724938	rs749910	chr16.4		16	50724938	16:50740822	4.89139e-18	16:50724938	1.54891144791976e-108	5061	6008	0.91894223022735	1	49742931	51742676	ENSG00000261644	ENSG00000261644	lncRNA	50742815	-1	17877	1993	17877	1	1	1	49742931	51742676	1999745	155503
CD_DeLange_28067908_1	CD (DeLange, EUR)	IMD	Naive_CD4_BP	CD4_naive_BP	CD4	Sorted cell	ENSG00000261644	CYLD-AS1	4652	8.92815963871245e-109	1.57461879395384e-101	5.66813210227804e-08	0.999661930381847	0.000338012936831675	16:50724938	rs749910	chr16.5		16	50724938	16:50740822	4.89139e-18	16:50724938	1.54891144791976e-108	5061	6008	0.91894223022735	1	49742931	51742676	ENSG00000261644	ENSG00000261644	lncRNA	50742815	-1	17877	1993	17877	1	1	1	49742931	51742676	1999745	155503
CD_DeLange_28067908_1	CD (DeLange, EUR)	IMD	Naive_CD4_BP	CD4_naive_BP	CD4	Sorted cell	ENSG00000261644	CYLD-AS1	4652	8.92815963871245e-109	1.57461879395384e-101	5.66813210227804e-08	0.999661930381847	0.000338012936831675	16:50724938	rs749910	chr16.6		16	50724938	16:50740822	4.89139e-18	16:50724938	1.54891144791976e-108	5061	6008	0.91894223022735	1	49742931	51742676	ENSG00000261644	ENSG00000261644	lncRNA	50742815	-1	17877	1993	17877	1	1	1	49742931	51742676	1999745	155503
CD_DeLange_28067908_1	CD (DeLange, EUR)	IMD	Naive_CD4_BP	CD4_naive_BP	CD4	Sorted cell	ENSG00000261644	CYLD-AS1	4652	8.92815963871245e-109	1.57461879395384e-101	5.66813210227804e-08	0.999661930381847	0.000338012936831675	16:50724938	rs749910	chr16.7		16	50724938	16:50740822	4.89139e-18	16:50724938	1.54891144791976e-108	5061	6008	0.91894223022735	1	49742931	51742676	ENSG00000261644	ENSG00000261644	lncRNA	50742815	-1	17877	1993	17877	1	1	1	49742931	51742676	1999745	155503
CD_DeLange_28067908_1	CD (DeLange, EUR)	IMD	Naive_CD4_BP	CD4_naive_BP	CD4	Sorted cell	ENSG00000261644	CYLD-AS1	4652	8.92815963871245e-109	1.57461879395384e-101	5.66813210227804e-08	0.999661930381847	0.000338012936831675	16:50724938	rs749910	chr16.8		16	50724938	16:50740822	4.89139e-18	16:50724938	1.54891144791976e-108	5061	6008	0.91894223022735	1	49742931	51742676	ENSG00000261644	ENSG00000261644	lncRNA	50742815	-1	17877	1993	17877	1	1	1	49742931	51742676	1999745	155503
CD_DeLange_28067908_1	CD (DeLange, EUR)	IMD	Naive_CD4_BP	CD4_naive_BP	CD4	Sorted cell	ENSG00000261644	CYLD-AS1	4652	8.92815963871245e-109	1.57461879395384e-101	5.66813210227804e-08	0.999661930381847	0.000338012936831675	16:50724938	rs749910	chr16.9		16	50724938	16:50740822	4.89139e-18	16:50724938	1.54891144791976e-108	5061	6008	0.91894223022735	1	49742931	51742676	ENSG00000261644	ENSG00000261644	lncRNA	50742815	-1	17877	1993	17877	1	1	1	49742931	51742676	1999745	155503
CD_DeLange_28067908_1	CD (DeLange, EUR)	IMD	Naive_CD4_BP	CD4_naive_BP	CD4	Sorted cell	ENSG00000007171	NOS2	3389	7.12194286873501e-29	0.000224664411177206	3.16931861524958e-25	0.999773673116341	1.66247248334139e-06	17:27879388	rs3751972	chr17.1		17	27879388	17:27879388	3.1028e-27	17:27529460	4.57209845358061e-10	4696	4437	1	0.99997440112001	26943053	28800421	ENSG00000007171	ENSG00000007171	protein_coding	27800529	-1	-78859	-78859	271069	1	1	4	26800589	28800421	1999832	155504
CD_DeLange_28067908_1	CD (DeLange, EUR)	IMD	Naive_CD4_BP	CD4_naive_BP	CD4	Sorted cell	ENSG00000232859	LYRM9	3530	4.27294820610699e-11	0.000224664155498728	1.90149663882379e-07	0.999773727006789	1.41864531752733e-06	17:27915730	rs9630740	chr17.1		17	27915730	17:27915730	6.76833e-14	17:27529460	4.57209845358061e-10	4325	4629	0.999999980567	0.999973347774404	26943053	28894025	ENSG00000232859	ENSG00000232859	protein_coding	27893365	-1	-22365	-22365	363905	1	1	7	26936079	28894025	1957946	155505
CD_DeLange_28067908_1	CD (DeLange, EUR)	IMD	Naive_CD4_BP	CD4_naive_BP	CD4	Sorted cell	ENSG00000073536	NLE1	5326	4.89046334647854e-24	6.16085770675154e-13	7.9379586077328e-12	0.999999999990592	8.55794218762429e-13	17:34266646	rs3091315	chr17.2		17	34266646	17:35171623	1.97541e-22	17:34266646	4.10566080851649e-18	6029	6891	0.999721449868627	0.999999999999913	34143998	36141636	ENSG00000073536	ENSG00000073536	protein_coding	35142303	-1	875657	-29320	875657	16	1	16	34143998	36141636	1997638	155507
CD_DeLange_28067908_1	CD (DeLange, EUR)	IMD	Naive_CD4_BP	CD4_naive_BP	CD4	Sorted cell	ENSG00000141161	UNC45B	5322	3.88914250896805e-23	6.160857706403e-13	6.3126640705716e-11	0.999999999934019	2.23970690360802e-12	17:34266646	rs3091315	chr17.2		17	34266646	17:35171623	1.11878e-21	17:34266646	4.10566080851649e-18	6042	6892	0.999857492044223	0.999999999999913	34147818	36147750	ENSG00000141161	ENSG00000141161	protein_coding	35147817	1	-881171	23806	-881171	17	0	17	34147818	36147773	1999955	155508
CD_DeLange_28067908_1	CD (DeLange, EUR)	IMD	Naive_CD4_BP	CD4_naive_BP	CD4	Sorted cell	ENSG00000266947	RP11-799D4.4	5050	2.04507405868436e-17	6.17082292356639e-13	3.31398680335712e-05	0.99996504152641	1.81860493649339e-06	17:34266646	rs3091315	chr17.2		17	34266646	17:35244527	1.5532e-11	17:34266646	4.10566080851649e-18	6029	6550	0.999736096376188	0.999999999999921	34243017	36159050	ENSG00000266947	ENSG00000266947	lncRNA	35243011	-1	976365	-1516	976365	22	1	22	34243017	36240880	1997863	155509
CD_DeLange_28067908_1	CD (DeLange, EUR)	IMD	Naive_CD4_BP	CD4_naive_BP	CD4	Sorted cell	ENSG00000185379	RAD51D	5377	3.9269301588647e-28	6.16085770680565e-13	6.37399911788958e-16	0.999999999999375	5.35850991375011e-15	17:35171623	rs2062115	chr17.2		17	35171623	17:35171623	1.08678e-25	17:34266646	4.10566080851649e-18	6051	6934	0.999999134396095	0.999999999999914	34121766	36121278	ENSG00000185379	ENSG00000185379	protein_coding	35119860	-1	-51763	-51763	853214	4	4	13	34121766	36121514	1999748	155506
CD_DeLange_28067908_1	CD (DeLange, EUR)	IMD	Naive_CD4_BP	CD4_naive_BP	CD4	Sorted cell	ENSG00000126351	THRA	4380	3.19959375198675e-24	5.56729227586173e-14	5.74712731657585e-11	0.999999999940592	1.87969611843457e-12	17:39879117	rs36038753	chr17.3		17	39879117	17:40096407	3.48988e-19	17:39879117	4.22871776590567e-19	4909	5668	0.999999992755409	0.99999999811093	39058397	41058153	ENSG00000126351	ENSG00000126351	protein_coding	40062965	1	-183848	33442	-183848	9	0	9	39058397	41058153	1999756	155515
CD_DeLange_28067908_1	CD (DeLange, EUR)	IMD	Naive_CD4_BP	CD4_naive_BP	CD4	Sorted cell	ENSG00000167920	KRT10-AS1	4940	1.37755722915752e-23	5.59109114849533e-14	2.46384326816724e-10	0.999999999735316	1.82418220887854e-11	17:39879117	rs36038753	chr17.3		17	39879117	17:40842898	5.39273e-16	17:39879117	4.22871776590567e-19	5919	6101	0.999901270764953	0.999999998102862	39819340	41818912	ENSG00000167920	ENSG00000167920	lncRNA	40819098	1	-939981	23800	-939981	30	1	30	39819340	41818934	1999594	155517
CD_DeLange_28067908_1	CD (DeLange, EUR)	IMD	Naive_CD4_BP	CD4_naive_BP	CD4	Sorted cell	ENSG00000188895	MSL1	4533	9.63695332739308e-23	5.56729226550129e-14	1.73099468274798e-09	0.999999998079261	1.89685773604757e-10	17:39879117	rs36038753	chr17.3		17	39879117	17:40122783	1.12709e-18	17:39879117	4.22871776590567e-19	5170	5817	0.999998858031477	0.999999998110927	39122140	41121893	ENSG00000188895	ENSG00000188895	protein_coding	40121971	1	-242854	812	-242854	11	0	11	39122140	41121893	1999753	155516
CD_DeLange_28067908_1	CD (DeLange, EUR)	IMD	Naive_CD4_BP	CD4_naive_BP	CD4	Sorted cell	ENSG00000167258	CDK12	3897	7.73717701914442e-15	4.75383762923125e-14	0.13897558517326	0.853872539870653	0.00715187495603306	17:39884510	rs2872507	chr17.3		17	39884510	17:39615493	3.74486e-08	17:39879117	4.22871776590567e-19	4444	5095	0.9328762163666	0.999999998111049	38462546	40461095	ENSG00000167258	ENSG00000167258	protein_coding	39461486	1	423024	154007	417631	14	1	14	38462546	40461095	1998549	155512
CD_DeLange_28067908_1	CD (DeLange, EUR)	IMD	Naive_CD4_BP	CD4_naive_BP	CD4	Sorted cell	ENSG00000073605	GSDMB	3970	1.75131783271452e-55	5.56729227612277e-14	3.14572640671969e-42	0.999999999987466	1.2476363776739e-11	17:39926578	rs17608925	chr17.3		17	39926578	17:39926578	1.04685e-37	17:39879117	4.22871776590567e-19	4474	5216	1	0.999999998110929	38920078	40919725	ENSG00000073605	ENSG00000073605	protein_coding	39918635	-1	-7943	-7943	39518	0	0	0	38920078	40919725	1999647	155513
CD_DeLange_28067908_1	CD (DeLange, EUR)	IMD	Naive_CD4_BP	CD4_naive_BP	CD4	Sorted cell	ENSG00000172057	ORMDL3	3989	1.98367754257009e-45	5.56729227612277e-14	3.56309215352844e-32	0.999999999987466	1.2476363776739e-11	17:39926578	rs17608925	chr17.3		17	39926578	17:39926578	2.51482e-33	17:39879117	4.22871776590567e-19	4492	5238	1	0.999999998110928	38927974	40927543	ENSG00000172057	ENSG00000172057	protein_coding	39927601	-1	1023	1023	48484	0	0	1	38927974	40927543	1999569	155514
CD_DeLange_28067908_1	CD (DeLange, EUR)	IMD	Naive_CD4_BP	CD4_naive_BP	CD4	Sorted cell	ENSG00000141698	NT5C3B	4313	6.95390562113218e-43	5.23253320381511e-07	1.32897426395618e-36	0.999999473964035	2.78264307323383e-09	17:41835538	rs1319763	chr17.4		17	41835538	17:41835538	9.41049e-33	17:42373080	1.71912480086628e-12	5292	5395	0.997795477495929	0.999999878305802	40836268	42833631	ENSG00000141698	ENSG00000141698	protein_coding	41836232	-1	694	694	-536848	0	0	25	40836268	42833631	1997363	155518
CD_DeLange_28067908_1	CD (DeLange, EUR)	IMD	Naive_CD4_BP	CD4_naive_BP	CD4	Sorted cell	ENSG00000141698	NT5C3B	4313	6.95390562113218e-43	5.23253320381511e-07	1.32897426395618e-36	0.999999473964035	2.78264307323383e-09	17:41835538	rs1319763	chr17.5		17	41835538	17:41835538	9.41049e-33	17:42373080	1.71912480086628e-12	5292	5395	0.997795477495929	0.999999878305802	40836268	42833631	ENSG00000141698	ENSG00000141698	protein_coding	41836232	-1	694	694	-536848	0	0	25	40836268	42833631	1997363	155518
CD_DeLange_28067908_1	CD (DeLange, EUR)	IMD	Naive_CD4_BP	CD4_naive_BP	CD4	Sorted cell	ENSG00000108771	DHX58	3489	3.51520042439067e-22	5.23253037655401e-07	6.71797012166013e-16	0.99999938780758	8.89393788549908e-08	17:42112643	rs2277621	chr17.4		17	42112643	17:42112643	2.43299e-22	17:42373080	1.71912480086628e-12	4356	4542	0.972163859663409	0.999999878137696	41112827	43112347	ENSG00000108771	ENSG00000108771	protein_coding	42112714	-1	71	71	-260366	0	0	13	41112823	43112347	1999524	155519
CD_DeLange_28067908_1	CD (DeLange, EUR)	IMD	Naive_CD4_BP	CD4_naive_BP	CD4	Sorted cell	ENSG00000108771	DHX58	3489	3.51520042439067e-22	5.23253037655401e-07	6.71797012166013e-16	0.99999938780758	8.89393788549908e-08	17:42112643	rs2277621	chr17.5		17	42112643	17:42112643	2.43299e-22	17:42373080	1.71912480086628e-12	4356	4542	0.972163859663409	0.999999878137696	41112827	43112347	ENSG00000108771	ENSG00000108771	protein_coding	42112714	-1	71	71	-260366	0	0	13	41112823	43112347	1999524	155519
CD_DeLange_28067908_1	CD (DeLange, EUR)	IMD	Naive_CD4_BP	CD4_naive_BP	CD4	Sorted cell	ENSG00000154889	MPPE1	6236	6.13733408676676e-77	1.83494818561758e-14	3.34469067566677e-63	0.999999999999972	1.56588195217489e-16	18:11905954	rs8097892	chr18.1		18	11905954	18:11905954	5.92288e-42	18:12818923	1.47092819992529e-20	7202	7751	1	0.999999999549028	10908650	12908212	ENSG00000154889	ENSG00000154889	protein_coding	11908317	-1	2363	2363	-910606	0	0	19	10908650	12908212	1999562	155520
CD_DeLange_28067908_1	CD (DeLange, EUR)	IMD	Naive_CD4_BP	CD4_naive_BP	CD4	Sorted cell	ENSG00000101639	CEP192	5831	9.38541567380938e-19	1.83484809461052e-14	5.11481236765862e-05	0.999945446140378	3.40573592550649e-06	18:12818923	rs80262450	chr18.1		18	12818923	18:13081304	2.45006e-10	18:12818923	1.47092819992529e-20	6520	7436	0.921268249366389	0.999999999549027	11991702	13991027	ENSG00000101639	ENSG00000101639	protein_coding	12991362	1	-172439	89942	-172439	5	0	5	11991702	13991027	1999325	155526
CD_DeLange_28067908_1	CD (DeLange, EUR)	IMD	Naive_CD4_BP	CD4_naive_BP	CD4	Sorted cell	ENSG00000128789	PSMG2	5819	4.57601479100194e-17	1.83019711555376e-14	0.00249381144757605	0.997410596706111	9.55918462965202e-05	18:12818923	rs80262450	chr18.1		18	12818923	18:12658601	1.64426e-08	18:12818923	1.47092819992529e-20	6570	7460	0.977749650376397	0.999999999549027	11658300	13657963	ENSG00000128789	ENSG00000128789	protein_coding	12703042	1	115881	-44441	115881	2	2	2	11658300	13657963	1999663	155523
CD_DeLange_28067908_1	CD (DeLange, EUR)	IMD	Naive_CD4_BP	CD4_naive_BP	CD4	Sorted cell	ENSG00000134278	SPIRE1	5819	6.22305045466962e-24	1.8349481849725e-14	3.39140391180869e-10	0.999999999648438	1.24056611154413e-11	18:12818923	rs80262450	chr18.1		18	12818923	18:12678950	8.26349e-18	18:12818923	1.47092819992529e-20	6570	7460	0.999999980575817	0.999999999549027	11658300	13657963	ENSG00000134278	ENSG00000134278	protein_coding	12658107	-1	-160816	-20843	-160816	5	1	5	11658300	13657963	1999663	155524
CD_DeLange_28067908_1	CD (DeLange, EUR)	IMD	Naive_CD4_BP	CD4_naive_BP	CD4	Sorted cell	ENSG00000141385	AFG3L2	6068	9.39359911027348e-15	8.47416828655043e-15	0.51192721319878	0.461767966710231	0.0263048200909686	18:12818923	rs80262450	chr18.1		18	12818923	18:12381708	5.63852e-08	18:12818923	1.47092819992529e-20	6979	7680	0.902318910167211	0.999999999549027	11377233	13377129	ENSG00000141385	ENSG00000141385	protein_coding	12377227	-1	-441696	-4481	-441696	9	0	9	11377233	13377129	1999896	155521
CD_DeLange_28067908_1	CD (DeLange, EUR)	IMD	Naive_CD4_BP	CD4_naive_BP	CD4	Sorted cell	ENSG00000141391	PRELID3A	6022	1.60605028714468e-19	1.83493123830923e-14	8.7525647848425e-06	0.999990763180327	4.84254869707594e-07	18:12818923	rs80262450	chr18.1		18	12818923	18:12407917	1.32819e-14	18:12818923	1.47092819992529e-20	6933	7631	0.995037681128124	0.999999999549027	11408185	13406167	ENSG00000141391	ENSG00000141391	protein_coding	12407929	1	410994	-12	410994	8	0	8	11408185	13406167	1997982	155522
CD_DeLange_28067908_1	CD (DeLange, EUR)	IMD	Naive_CD4_BP	CD4_naive_BP	CD4	Sorted cell	ENSG00000260302	LINC01882	5835	6.20550429437343e-27	1.83494818561681e-14	3.38184170158733e-13	0.999999999999595	5.03057998891641e-14	18:12818923	rs80262450	chr18.1		18	12818923	18:12805886	3.70995e-19	18:12818923	1.47092819992529e-20	6602	7419	0.99999324422109	0.999999999549028	11776305	13776114	ENSG00000260302	ENSG00000260302	lncRNA	12776140	-1	-42783	-29746	-42783	0	0	0	11776305	13776114	1999809	155525
CD_DeLange_28067908_1	CD (DeLange, EUR)	IMD	Naive_CD4_BP	CD4_naive_BP	CD4	Sorted cell	ENSG00000116014	KISS1R	5263	2.87859927125866e-32	4.45702842378197e-15	6.4585616189902e-18	1	4.9144819011771e-16	19:871987	rs78047294	chr19.1		19	871987	19:871987	1.70012e-23	19:1123653	6.38669659146761e-21	6862	6621	0.999709007709621	0.999999999999489	226776	1917128	ENSG00000116014	ENSG00000116014	protein_coding	917333	1	-45346	-45346	206320	2	2	14	80812	1917128	1836316	155531
CD_DeLange_28067908_1	CD (DeLange, EUR)	IMD	Naive_CD4_BP	CD4_naive_BP	CD4	Sorted cell	ENSG00000116014	KISS1R	5263	2.87859927125866e-32	4.45702842378197e-15	6.4585616189902e-18	1	4.9144819011771e-16	19:871987	rs78047294	chr19.2		19	871987	19:871987	1.70012e-23	19:1123653	6.38669659146761e-21	6862	6621	0.999709007709621	0.999999999999489	226776	1917128	ENSG00000116014	ENSG00000116014	protein_coding	917333	1	-45346	-45346	206320	2	2	14	80812	1917128	1836316	155531
CD_DeLange_28067908_1	CD (DeLange, EUR)	IMD	Naive_CD4_BP	CD4_naive_BP	CD4	Sorted cell	ENSG00000133243	BTBD2	6075	1.16832082710466e-15	3.22740505811002e-15	0.262129992456563	0.724088316356937	0.0137816911864941	19:1123379	rs4807569	chr19.1		19	1123379	19:1976900	2.40937e-08	19:1123653	6.38669659146761e-21	7378	7598	0.92277637267435	0.999999999999489	1035451	3034610	ENSG00000133243	ENSG00000133243	protein_coding	2015714	-1	892335	38814	892061	48	1	48	1035181	3034635	1999454	155536
CD_DeLange_28067908_1	CD (DeLange, EUR)	IMD	Naive_CD4_BP	CD4_naive_BP	CD4	Sorted cell	ENSG00000133243	BTBD2	6075	1.16832082710466e-15	3.22740505811002e-15	0.262129992456563	0.724088316356937	0.0137816911864941	19:1123379	rs4807569	chr19.2		19	1123379	19:1976900	2.40937e-08	19:1123653	6.38669659146761e-21	7378	7598	0.92277637267435	0.999999999999489	1035451	3034610	ENSG00000133243	ENSG00000133243	protein_coding	2015714	-1	892335	38814	892061	48	1	48	1035181	3034635	1999454	155536
CD_DeLange_28067908_1	CD (DeLange, EUR)	IMD	Naive_CD4_BP	CD4_naive_BP	CD4	Sorted cell	ENSG00000167468	GPX4	5840	3.93596460000891e-16	3.96290153795357e-15	0.0883091653400112	0.889090150969209	0.0226006836907771	19:1123379	rs4807569	chr19.1		19	1123379	19:1104079	3.52503e-08	19:1123653	6.38669659146761e-21	7539	7391	0.984026345810559	0.999999999999489	226776	2103963	ENSG00000167468	ENSG00000167468	protein_coding	1103994	1	19385	85	19659	0	0	0	104827	2103963	1999136	155534
CD_DeLange_28067908_1	CD (DeLange, EUR)	IMD	Naive_CD4_BP	CD4_naive_BP	CD4	Sorted cell	ENSG00000167468	GPX4	5840	3.93596460000891e-16	3.96290153795357e-15	0.0883091653400112	0.889090150969209	0.0226006836907771	19:1123379	rs4807569	chr19.2		19	1123379	19:1104079	3.52503e-08	19:1123653	6.38669659146761e-21	7539	7391	0.984026345810559	0.999999999999489	226776	2103963	ENSG00000167468	ENSG00000167468	protein_coding	1103994	1	19385	85	19659	0	0	0	104827	2103963	1999136	155534
CD_DeLange_28067908_1	CD (DeLange, EUR)	IMD	Naive_CD4_BP	CD4_naive_BP	CD4	Sorted cell	ENSG00000064666	CNN2	5658	1.25256836627449e-18	4.45570963206875e-15	0.000281032169234324	0.999704079871172	1.48879595867484e-05	19:1123653	rs4807570	chr19.1		19	1123653	19:1033560	1.01141e-11	19:1123653	6.38669659146761e-21	7347	7123	0.999718745200316	0.999999999999489	226776	2026202	ENSG00000064666	ENSG00000064666	protein_coding	1026608	1	97045	6952	97045	4	0	4	80812	2026202	1945390	155527
CD_DeLange_28067908_1	CD (DeLange, EUR)	IMD	Naive_CD4_BP	CD4_naive_BP	CD4	Sorted cell	ENSG00000064666	CNN2	5658	1.25256836627449e-18	4.45570963206875e-15	0.000281032169234324	0.999704079871172	1.48879595867484e-05	19:1123653	rs4807570	chr19.2		19	1123653	19:1033560	1.01141e-11	19:1123653	6.38669659146761e-21	7347	7123	0.999718745200316	0.999999999999489	226776	2026202	ENSG00000064666	ENSG00000064666	protein_coding	1026608	1	97045	6952	97045	4	0	4	80812	2026202	1945390	155527
CD_DeLange_28067908_1	CD (DeLange, EUR)	IMD	Naive_CD4_BP	CD4_naive_BP	CD4	Sorted cell	ENSG00000065268	WDR18	5480	9.50689432466362e-29	4.45702842378181e-15	2.13301182328935e-14	0.999999999999972	7.8815248175791e-16	19:1123653	rs4807570	chr19.1		19	1123653	19:987817	5.88746e-23	19:1123653	6.38669659146761e-21	7134	6909	0.996346329220658	0.999999999999489	226776	1984068	ENSG00000065268	ENSG00000065268	protein_coding	984345	1	139308	3472	139308	10	0	10	80812	1984068	1903256	155528
CD_DeLange_28067908_1	CD (DeLange, EUR)	IMD	Naive_CD4_BP	CD4_naive_BP	CD4	Sorted cell	ENSG00000065268	WDR18	5480	9.50689432466362e-29	4.45702842378181e-15	2.13301182328935e-14	0.999999999999972	7.8815248175791e-16	19:1123653	rs4807570	chr19.2		19	1123653	19:987817	5.88746e-23	19:1123653	6.38669659146761e-21	7134	6909	0.996346329220658	0.999999999999489	226776	1984068	ENSG00000065268	ENSG00000065268	protein_coding	984345	1	139308	3472	139308	10	0	10	80812	1984068	1903256	155528
CD_DeLange_28067908_1	CD (DeLange, EUR)	IMD	Naive_CD4_BP	CD4_naive_BP	CD4	Sorted cell	ENSG00000099804	CDC34	4393	2.6827968815194e-23	4.45702839601749e-15	6.01925010665052e-09	0.99999999377021	2.10536405721868e-10	19:1123653	rs4807570	chr19.1		19	1123653	19:512016	3.53583e-15	19:1123653	6.38669659146761e-21	5724	5494	0.999999998788247	0.999999999999489	226776	1531513	ENSG00000099804	ENSG00000099804	protein_coding	531760	1	591893	-19744	591893	37	0	37	80812	1531513	1450701	155529
CD_DeLange_28067908_1	CD (DeLange, EUR)	IMD	Naive_CD4_BP	CD4_naive_BP	CD4	Sorted cell	ENSG00000099804	CDC34	4393	2.6827968815194e-23	4.45702839601749e-15	6.01925010665052e-09	0.99999999377021	2.10536405721868e-10	19:1123653	rs4807570	chr19.2		19	1123653	19:512016	3.53583e-15	19:1123653	6.38669659146761e-21	5724	5494	0.999999998788247	0.999999999999489	226776	1531513	ENSG00000099804	ENSG00000099804	protein_coding	531760	1	591893	-19744	591893	37	0	37	80812	1531513	1450701	155529
CD_DeLange_28067908_1	CD (DeLange, EUR)	IMD	Naive_CD4_BP	CD4_naive_BP	CD4	Sorted cell	ENSG00000099817	POLR2E	5820	2.03658997900801e-16	4.2424253087168e-15	0.0456938970400345	0.951845708226027	0.00246039473393378	19:1123653	rs4807570	chr19.1		19	1123653	19:1095062	3.28271e-09	19:1123653	6.38669659146761e-21	7523	7354	0.966695144045268	0.999999999999489	226776	2094593	ENSG00000099817	ENSG00000099817	protein_coding	1095375	-1	-28278	313	-28278	1	0	1	95981	2094593	1998612	155533
CD_DeLange_28067908_1	CD (DeLange, EUR)	IMD	Naive_CD4_BP	CD4_naive_BP	CD4	Sorted cell	ENSG00000099817	POLR2E	5820	2.03658997900801e-16	4.2424253087168e-15	0.0456938970400345	0.951845708226027	0.00246039473393378	19:1123653	rs4807570	chr19.2		19	1123653	19:1095062	3.28271e-09	19:1123653	6.38669659146761e-21	7523	7354	0.966695144045268	0.999999999999489	226776	2094593	ENSG00000099817	ENSG00000099817	protein_coding	1095375	-1	-28278	313	-28278	1	0	1	95981	2094593	1998612	155533
CD_DeLange_28067908_1	CD (DeLange, EUR)	IMD	Naive_CD4_BP	CD4_naive_BP	CD4	Sorted cell	ENSG00000099822	HCN2	4533	1.85075920492753e-16	4.2646146042762e-15	0.0415245098068521	0.956825825097403	0.00164966509573857	19:1123653	rs4807570	chr19.1		19	1123653	19:610273	1.27045e-10	19:1123653	6.38669659146761e-21	5906	5682	0.994032671957101	0.999999999999489	226776	1589108	ENSG00000099822	ENSG00000099822	protein_coding	589881	1	533772	20392	533772	32	0	32	80812	1589108	1508296	155530
CD_DeLange_28067908_1	CD (DeLange, EUR)	IMD	Naive_CD4_BP	CD4_naive_BP	CD4	Sorted cell	ENSG00000099822	HCN2	4533	1.85075920492753e-16	4.2646146042762e-15	0.0415245098068521	0.956825825097403	0.00164966509573857	19:1123653	rs4807570	chr19.2		19	1123653	19:610273	1.27045e-10	19:1123653	6.38669659146761e-21	5906	5682	0.994032671957101	0.999999999999489	226776	1589108	ENSG00000099822	ENSG00000099822	protein_coding	589881	1	533772	20392	533772	32	0	32	80812	1589108	1508296	155530
CD_DeLange_28067908_1	CD (DeLange, EUR)	IMD	Naive_CD4_BP	CD4_naive_BP	CD4	Sorted cell	ENSG00000182087	TMEM259	5618	5.8253936235991e-16	3.85280127076838e-15	0.130701289507506	0.864422983641827	0.00487572685066035	19:1123653	rs4807570	chr19.1		19	1123653	19:1011216	8.1611e-09	19:1123653	6.38669659146761e-21	7305	7081	0.976672525870399	0.999999999999489	226776	2021177	ENSG00000182087	ENSG00000182087	protein_coding	1021123	-1	-102530	9907	-102530	6	0	6	80812	2021177	1940365	155532
CD_DeLange_28067908_1	CD (DeLange, EUR)	IMD	Naive_CD4_BP	CD4_naive_BP	CD4	Sorted cell	ENSG00000182087	TMEM259	5618	5.8253936235991e-16	3.85280127076838e-15	0.130701289507506	0.864422983641827	0.00487572685066035	19:1123653	rs4807570	chr19.2		19	1123653	19:1011216	8.1611e-09	19:1123653	6.38669659146761e-21	7305	7081	0.976672525870399	0.999999999999489	226776	2021177	ENSG00000182087	ENSG00000182087	protein_coding	1021123	-1	-102530	9907	-102530	6	0	6	80812	2021177	1940365	155532
CD_DeLange_28067908_1	CD (DeLange, EUR)	IMD	Naive_CD4_BP	CD4_naive_BP	CD4	Sorted cell	ENSG00000185761	ADAMTSL5	6408	1.00335636171859e-15	3.17578540341954e-15	0.225117783939821	0.712409303783118	0.0624729122770544	19:1123653	rs4807570	chr19.1		19	1123653	19:1512964	2.86626e-10	19:1123653	6.38669659146761e-21	7989	8015	0.951564925202836	0.999999999999489	514511	2513016	ENSG00000185761	ENSG00000185761	protein_coding	1513019	-1	389366	55	389366	26	0	26	514511	2513016	1998505	155535
CD_DeLange_28067908_1	CD (DeLange, EUR)	IMD	Naive_CD4_BP	CD4_naive_BP	CD4	Sorted cell	ENSG00000185761	ADAMTSL5	6408	1.00335636171859e-15	3.17578540341954e-15	0.225117783939821	0.712409303783118	0.0624729122770544	19:1123653	rs4807570	chr19.2		19	1123653	19:1512964	2.86626e-10	19:1123653	6.38669659146761e-21	7989	8015	0.951564925202836	0.999999999999489	514511	2513016	ENSG00000185761	ENSG00000185761	protein_coding	1513019	-1	389366	55	389366	26	0	26	514511	2513016	1998505	155535
CD_DeLange_28067908_1	CD (DeLange, EUR)	IMD	Naive_CD4_BP	CD4_naive_BP	CD4	Sorted cell	ENSG00000174652	ZNF266	5399	4.73915631976009e-150	4.13426196220278e-09	1.14631253253742e-141	0.999999995844291	2.14276857115121e-11	19:9420666	rs1978437	chr19.4		19	9420666	19:9420666	4.89075e-63	19:10381598	2.83704494498906e-15	6372	6912	0.926802544924738	0.99999989901427	8435655	10435217	ENSG00000174652	ENSG00000174652	protein_coding	9435573	-1	14907	14907	-946025	0	0	48	8435655	10435217	1999562	155539
CD_DeLange_28067908_1	CD (DeLange, EUR)	IMD	Naive_CD4_BP	CD4_naive_BP	CD4	Sorted cell	ENSG00000171469	ZNF561	5441	1.29702908224817e-20	4.06809269875537e-09	3.18829774287253e-12	0.999999995894875	3.38449157566294e-11	19:9604623	rs7249421	chr19.4		19	9604623	19:9604623	6.89455e-19	19:10381598	2.83704494498906e-15	6395	6846	0.964061647154334	0.999999898912225	8627781	10621069	ENSG00000171469	ENSG00000171469	protein_coding	9621232	-1	16609	16609	-760366	0	0	41	8622521	10621069	1998548	155541
CD_DeLange_28067908_1	CD (DeLange, EUR)	IMD	Naive_CD4_BP	CD4_naive_BP	CD4	Sorted cell	ENSG00000065989	PDE4A	5135	2.52278876448251e-09	1.44306840522961e-09	0.620140429909413	0.354678131965194	0.0251814341595349	19:10381598	rs144309607	chr19.4		19	10381598	19:10489742	3.26203e-11	19:10381598	2.83704494498906e-15	5871	6453	0.921890382597172	0.999999898466699	9417589	11416166	ENSG00000065989	ENSG00000065989	protein_coding	10420538	1	-38940	69204	-38940	1	0	1	9417589	11416166	1998577	155543
CD_DeLange_28067908_1	CD (DeLange, EUR)	IMD	Naive_CD4_BP	CD4_naive_BP	CD4	Sorted cell	ENSG00000130816	DNMT1	5108	1.62213829587268e-11	4.05125261310153e-09	0.0039874663869683	0.995860138248817	0.000152391296742213	19:10381598	rs144309607	chr19.4		19	10381598	19:10141071	8.99601e-09	19:10381598	2.83704494498906e-15	5810	6527	0.997332560660372	0.999999898445289	9231545	11230959	ENSG00000130816	ENSG00000130816	protein_coding	10194953	-1	-186645	53882	-186645	15	0	15	9231545	11231004	1999459	155542
CD_DeLange_28067908_1	CD (DeLange, EUR)	IMD	Naive_CD4_BP	CD4_naive_BP	CD4	Sorted cell	ENSG00000183401	CCDC159	4634	5.14729907352283e-10	3.52536652026845e-09	0.126508365149247	0.866437108692792	0.00705452211786437	19:10381598	rs144309607	chr19.4		19	10381598	19:11335844	1.13181e-07	19:10381598	2.83704494498906e-15	5318	6109	0.967855022412462	0.999999898339181	10346706	12342991	ENSG00000183401	ENSG00000183401	protein_coding	11346519	1	-964921	-10675	-964921	34	2	34	10345620	12343728	1998108	155546
CD_DeLange_28067908_1	CD (DeLange, EUR)	IMD	Naive_CD4_BP	CD4_naive_BP	CD4	Sorted cell	ENSG00000197961	ZNF121	5406	6.66848783708464e-15	4.06808575753848e-09	1.63921726989519e-06	0.999998289145246	6.75693936391086e-08	19:10381598	rs144309607	chr19.4		19	10381598	19:9540796	1.09559e-16	19:10381598	2.83704494498906e-15	6367	6819	0.906640758550419	0.999999898908147	8586963	10584044	ENSG00000197961	ENSG00000197961	protein_coding	9584504	-1	-797094	43708	-797094	42	0	42	8586678	10584044	1997366	155540
CD_DeLange_28067908_1	CD (DeLange, EUR)	IMD	Naive_CD4_BP	CD4_naive_BP	CD4	Sorted cell	ENSG00000267100	ILF3-DT	5011	1.52025836340962e-11	4.05206688089829e-09	0.00373702978357632	0.996060197279681	0.000202768869474916	19:10381598	rs144309607	chr19.4		19	10381598	19:10700917	1.02331e-15	19:10381598	2.83704494498906e-15	5773	6365	0.912268490766473	0.999999898451007	9654690	11653681	ENSG00000267100	ENSG00000267100	lncRNA	10653879	-1	272281	-47038	272281	10	1	10	9654690	11653681	1998991	155544
CD_DeLange_28067908_1	CD (DeLange, EUR)	IMD	Naive_CD4_BP	CD4_naive_BP	CD4	Sorted cell	ENSG00000161888	SPC24	4735	4.49335688364191e-24	4.06809269724746e-09	1.10453649879896e-15	0.999999995763496	1.68412241396274e-10	19:11157002	rs7247840	chr19.4		19	11157002	19:11155908	1.74237e-20	19:10381598	2.83704494498906e-15	5439	6175	0.959802307249732	0.999999898026469	10156335	12155293	ENSG00000161888	ENSG00000161888	protein_coding	11155782	-1	-1220	-126	774184	0	0	25	10156335	12155293	1998958	155545
CD_DeLange_28067908_1	CD (DeLange, EUR)	IMD	Naive_CD4_BP	CD4_naive_BP	CD4	Sorted cell	ENSG00000021488	SLC7A9	5952	2.54133264633731e-13	3.25647964019596e-07	7.80391681425669e-07	0.999998809748758	8.42113411848263e-08	19:33262294	rs62126620	chr19.5		19	33262294	19:32901104	6.19052e-13	19:33262294	7.82540405406579e-13	6592	7715	0.998604803376168	0.999999947338316	31870525	33869724	ENSG00000021488	ENSG00000021488	protein_coding	32869767	-1	-392527	-31337	-392527	9	0	9	31870525	33869724	1999199	155549
CD_DeLange_28067908_1	CD (DeLange, EUR)	IMD	Naive_CD4_BP	CD4_naive_BP	CD4	Sorted cell	ENSG00000105186	ANKRD27	5587	1.74549157582622e-07	1.42218677892858e-07	0.536005035381893	0.436670045039002	0.0273246028112693	19:33262294	rs62126620	chr19.5		19	33262294	19:32677699	1.73873e-07	19:33262294	7.82540405406579e-13	6191	7392	0.943743254970354	0.999999883523876	31677437	33675748	ENSG00000105186	ENSG00000105186	protein_coding	32675180	-1	-587114	-2519	-587114	15	1	15	31676897	33675748	1998851	155548
CD_DeLange_28067908_1	CD (DeLange, EUR)	IMD	Naive_CD4_BP	CD4_naive_BP	CD4	Sorted cell	ENSG00000131944	FAAP24	6089	6.25710025861572e-10	3.24998718892303e-07	0.00192142850850235	0.998004964265192	7.32816018770469e-05	19:33262294	rs62126620	chr19.5		19	33262294	19:32972540	4.67555e-10	19:33262294	7.82540405406579e-13	6727	7861	0.998363607685186	0.999999947728702	31972458	33971684	ENSG00000131944	ENSG00000131944	protein_coding	32972242	1	290052	298	290052	7	0	7	31972458	33971684	1999226	155550
CD_DeLange_28067908_1	CD (DeLange, EUR)	IMD	Naive_CD4_BP	CD4_naive_BP	CD4	Sorted cell	ENSG00000166398	GARRE1	5898	3.94334195654304e-10	3.70807033660217e-07	0.00106227830228978	0.998899513899817	3.78365965258038e-05	19:33262294	rs62126620	chr19.5		19	33262294	19:34302257	7.93636e-18	19:33262294	7.82540405406579e-13	6853	7387	0.928150868618332	0.999999944821301	33254872	35254185	ENSG00000166398	ENSG00000166398	protein_coding	34254554	1	-992260	47703	-992260	11	0	11	33254872	35254185	1999313	155551
CD_DeLange_28067908_1	CD (DeLange, EUR)	IMD	Naive_CD4_BP	CD4_naive_BP	CD4	Sorted cell	ENSG00000168813	ZNF507	5363	1.476580001945e-12	3.25646734146657e-07	4.53427726723798e-06	0.999994975796336	1.64278187938775e-07	19:33262294	rs62126620	chr19.5		19	33262294	19:32338400	9.23877e-13	19:33262294	7.82540405406579e-13	5929	7108	0.997785119878715	0.999999883437353	31347472	33345520	ENSG00000168813	ENSG00000168813	protein_coding	32345610	1	916684	-7210	916684	20	0	20	31346797	33345520	1998723	155547
CD_DeLange_28067908_1	CD (DeLange, EUR)	IMD	Naive_CD4_BP	CD4_naive_BP	CD4	Sorted cell	ENSG00000268001	CARD8-AS1	5974	9.39281427184913e-128	4.16935096851527e-06	2.2528146122937e-122	0.999995796057957	3.45910944451167e-08	19:48255702	rs12984288	chr19.6		19	48255702	19:48256108	1.6935e-57	19:48703417	2.11970470597344e-11	7021	7628	1.00000000000002	0.998349264120995	47255987	49254170	ENSG00000268001	ENSG00000268001	lncRNA	48255675	1	27	433	447742	0	1	25	47255987	49254170	1998183	155556
CD_DeLange_28067908_1	CD (DeLange, EUR)	IMD	Naive_CD4_BP	CD4_naive_BP	CD4	Sorted cell	ENSG00000105483	CARD8	5974	8.61562129120587e-26	4.16935096585473e-06	2.06640916950611e-20	0.999995795418549	3.52304855321718e-08	19:48255834	rs12984612	chr19.6		19	48255834	19:48255834	1.56883e-24	19:48703417	2.11970470597344e-11	7021	7628	0.999950167150526	0.998349264120995	47255987	49254170	ENSG00000105483	ENSG00000105483	protein_coding	48255912	-1	78	78	-447505	0	0	24	47255987	49254170	1998183	155555
CD_DeLange_28067908_1	CD (DeLange, EUR)	IMD	Naive_CD4_BP	CD4_naive_BP	CD4	Sorted cell	ENSG00000142233	NTN5	5985	5.17853687998993e-09	7.94506143920127e-07	0.00124204424721632	0.188938392337517	0.809818763730586	19:48703160	rs492602	chr19.6		19	48703160	19:48723786	7.86667e-09	19:48703417	2.11970470597344e-11	7041	7621	0.919649126038404	0.998349247587294	47673189	49672930	ENSG00000142233	ENSG00000142233	protein_coding	48673017	-1	-30143	-50769	-30400	2	3	2	47673189	49672930	1999741	155558
CD_DeLange_28067908_1	CD (DeLange, EUR)	IMD	Naive_CD4_BP	CD4_naive_BP	CD4	Sorted cell	ENSG00000105486	LIG1	5834	5.56636122227844e-08	4.11079043336254e-06	0.0133506095810692	0.985948960924991	0.000696263039895333	19:48703417	rs601338	chr19.6		19	48703417	19:48113401	9.42223e-11	19:48703417	2.11970470597344e-11	6852	7370	0.950445302878381	0.998349285561595	47172808	49168723	ENSG00000105486	ENSG00000105486	protein_coding	48170344	-1	-533073	56943	-533073	28	2	28	47172808	49168723	1995915	155554
CD_DeLange_28067908_1	CD (DeLange, EUR)	IMD	Naive_CD4_BP	CD4_naive_BP	CD4	Sorted cell	ENSG00000105499	PLA2G4C	5722	1.4253331471331e-07	4.02124988496252e-06	0.0341858254277667	0.964471817490574	0.0013381932984589	19:48703417	rs601338	chr19.6		19	48703417	19:48100536	2.79604e-08	19:48703417	2.11970470597344e-11	6721	7236	0.902287448432672	0.998349278019339	47111279	49110704	ENSG00000105499	ENSG00000105499	protein_coding	48110817	-1	-592600	10281	-592600	31	0	31	47111279	49110704	1999425	155553
CD_DeLange_28067908_1	CD (DeLange, EUR)	IMD	Naive_CD4_BP	CD4_naive_BP	CD4	Sorted cell	ENSG00000178980	SELENOW	5269	6.21285182628499e-10	4.1687125059554e-06	0.000149011773149489	0.999842349500832	4.46939222635763e-06	19:48703417	rs601338	chr19.6		19	48703417	19:47777675	2.13113e-10	19:48703417	2.11970470597344e-11	6160	6790	0.982953394004939	0.998349245715427	46778905	48778581	ENSG00000178980	ENSG00000178980	protein_coding	47778703	1	924714	-1028	924714	39	1	39	46778905	48778581	1999676	155552
CD_DeLange_28067908_1	CD (DeLange, EUR)	IMD	Naive_CD4_BP	CD4_naive_BP	CD4	Sorted cell	ENSG00000287603		6075	2.2413564666678e-06	1.7903553231445e-06	0.537577281463871	0.42934092978604	0.033077757038299	19:48703417	rs601338	chr19.6		19	48703417	19:48600751	2.79601e-07	19:48703417	2.11970470597344e-11	7131	7716	0.904013305307295	0.998349251451308	47597319	49597227	ENSG00000287603	ENSG00000287603	lncRNA	48597238	-1	-106179	-3513	-106179	10	0	10	47597319	49597227	1999908	155557
CD_DeLange_28067908_1	CD (DeLange, EUR)	IMD	Naive_CD4_BP	CD4_naive_BP	CD4	Sorted cell	ENSG00000087076	HSD17B14	5735	2.12118542713167e-34	4.16921705836989e-06	5.08770952327766e-29	0.999995807068964	2.37139744975067e-08	19:48835841	rs8110220	chr19.6		19	48835841	19:48835841	3.29548e-29	19:48703417	2.11970470597344e-11	6777	7358	1.00000000000001	0.998348830381131	47836597	49836125	ENSG00000087076	ENSG00000087076	protein_coding	48836491	-1	650	650	133074	0	0	6	47836597	49836125	1999528	155559
CD_DeLange_28067908_1	CD (DeLange, EUR)	IMD	Naive_CD4_BP	CD4_naive_BP	CD4	Sorted cell	ENSG00000161618	ALDH16A1	5105	3.17918655356919e-21	4.1692184254772e-06	7.62534494912118e-16	0.999995694437448	1.3634412314366e-07	19:49455289	rs7252656	chr19.6		19	49455289	19:49455154	2.82194e-21	19:48703417	2.11970470597344e-11	6054	6758	0.985567706797737	0.99834869717113	48453500	50452659	ENSG00000161618	ENSG00000161618	protein_coding	49453225	1	2064	1929	-749808	0	0	45	48453500	50452659	1999159	155560
CD_DeLange_28067908_1	CD (DeLange, EUR)	IMD	Naive_CD4_BP	CD4_naive_BP	CD4	Sorted cell	ENSG00000101457	DNTTIP1	4900	4.55086049400793e-44	2.21655031312377e-05	2.05308083720703e-39	0.999977251173142	5.83323721269346e-07	20:45760707	rs453433	chr20.1		20	45760707	20:45746167	2.21505e-34	20:46006273	2.84176922267004e-11	5427	6461	0.99999822836997	0.999995908209432	44792315	46791866	ENSG00000101457	ENSG00000101457	protein_coding	45791954	1	-31247	-45787	214319	1	1	14	44792315	46791866	1999551	155587
CD_DeLange_28067908_1	CD (DeLange, EUR)	IMD	Naive_CD4_BP	CD4_naive_BP	CD4	Sorted cell	ENSG00000101017	CD40	5261	1.29441222928112e-06	1.98962130200266e-05	0.0583962933671028	0.897512381519289	0.0440701344883589	20:46006273	rs3761158	chr20.1		20	46006273	20:46118447	2.36232e-08	20:46006273	2.84176922267004e-11	5801	6954	0.996144615816918	0.999995157276031	45118409	47118238	ENSG00000101017	ENSG00000101017	protein_coding	46118314	1	-112041	133	-112041	4	0	4	45118409	47118238	1999829	155589
CD_DeLange_28067908_1	CD (DeLange, EUR)	IMD	Naive_CD4_BP	CD4_naive_BP	CD4	Sorted cell	ENSG00000124104	SNX21	4961	3.63643257355771e-08	2.21277225531263e-05	0.00164054441119889	0.998272513557504	6.4777944417747e-05	20:46006273	rs3761158	chr20.1		20	46006273	20:45882175	5.61972e-10	20:46006273	2.84176922267004e-11	5495	6552	0.936874805349925	0.999995851417821	44835130	46833786	ENSG00000124104	ENSG00000124104	protein_coding	45833799	1	172474	48376	172474	11	3	11	44835130	46833786	1998656	155588
CD_DeLange_28067908_1	CD (DeLange, EUR)	IMD	Naive_CD4_BP	CD4_naive_BP	CD4	Sorted cell	ENSG00000273828		5047	3.05976855223407e-06	1.89954567930559e-05	0.138038754355492	0.85695327534503	0.00498591507413222	20:46006273	rs3761158	chr20.1		20	46006273	20:46443395	1.25058e-08	20:46006273	2.84176922267004e-11	5593	6746	0.961605154564719	0.999995262575443	45364899	47364449	ENSG00000273828	ENSG00000273828	lncRNA	46364526	1	-358253	78869	-358253	6	1	6	45364601	47364500	1999899	155590
CD_DeLange_28067908_1	CD (DeLange, EUR)	IMD	Naive_CD4_BP	CD4_naive_BP	CD4	Sorted cell	ENSG00000228705	LINC00659	6834	1.44868790440178e-22	3.13035558698521e-08	4.62786996049583e-15	0.999999968430317	2.66123068669029e-10	20:62773085	rs6011264	chr20.2		20	62773085	20:62773085	3.72631e-22	20:63697746	2.41849971375228e-13	7956	8799	1	0.985476746094788	61777009	63776526	ENSG00000228705	ENSG00000228705	lncRNA	62776990	-1	3905	3905	-920756	0	0	34	61777009	63776526	1999517	155592
CD_DeLange_28067908_1	CD (DeLange, EUR)	IMD	Naive_CD4_BP	CD4_naive_BP	CD4	Sorted cell	ENSG00000231133	HAR1B	6709	2.30458147041547e-19	3.13035123998585e-08	7.36205371581828e-12	0.999999968497129	1.91996687567671e-10	20:63102057	rs34536346	chr20.2		20	63102057	20:63102057	1.47854e-18	20:63697746	2.41849971375228e-13	7808	8531	0.999999999991641	0.985476760720718	62102635	64102049	ENSG00000231133	ENSG00000231133	lncRNA	63102371	-1	314	314	-595375	1	1	23	62102635	64102049	1999414	155595
CD_DeLange_28067908_1	CD (DeLange, EUR)	IMD	Naive_CD4_BP	CD4_naive_BP	CD4	Sorted cell	ENSG00000225978	HAR1A	6710	3.7067266190152e-26	3.13035123914949e-08	1.18412478922445e-18	0.999999968230114	4.66374680075461e-10	20:63103760	rs3746746	chr20.2		20	63103760	20:63103760	5.52257e-23	20:63697746	2.41849971375228e-13	7809	8532	0.999999999999996	0.985476760720681	62102560	64102049	ENSG00000225978	ENSG00000225978	lncRNA	63102205	1	1555	1555	595541	1	1	24	62102560	64102049	1999489	155594
CD_DeLange_28067908_1	CD (DeLange, EUR)	IMD	Naive_CD4_BP	CD4_naive_BP	CD4	Sorted cell	ENSG00000197457	STMN3	5450	7.44550747906064e-14	3.1303331024243e-08	2.37848940203724e-06	0.999994168153611	3.42205358220883e-06	20:63638254	rs6062470	chr20.2		20	63638254	20:63638254	2.18438e-13	20:63697746	2.41849971375228e-13	6307	6864	0.943676616840942	0.985476761982552	62658119	64328876	ENSG00000197457	ENSG00000197457	protein_coding	63653424	-1	15170	15170	-44322	0	0	3	62658093	64333832	1675739	155598
CD_DeLange_28067908_1	CD (DeLange, EUR)	IMD	Naive_CD4_BP	CD4_naive_BP	CD4	Sorted cell	ENSG00000101150	TPD52L2	4693	5.53537454906994e-10	3.0706638278833e-08	0.0176829177483566	0.980929869308193	0.00138718168327554	20:63685277	rs3787089	chr20.2		20	63685277	20:63891113	1.53132e-09	20:63697746	2.41849971375228e-13	5449	5820	0.997582670227158	0.985476762886129	62865328	64328876	ENSG00000101150	ENSG00000101150	protein_coding	63865270	1	-179993	25843	-167524	11	1	10	62865328	64333832	1468504	155599
CD_DeLange_28067908_1	CD (DeLange, EUR)	IMD	Naive_CD4_BP	CD4_naive_BP	CD4	Sorted cell	ENSG00000101191	DIDO1	6824	1.08704587747171e-10	3.11898286093342e-08	0.00347260022858224	0.996367987330967	0.000159381141917822	20:63697746	rs6062496	chr20.2		20	63697746	20:62890667	7.4626e-09	20:63697746	2.41849971375228e-13	7951	8721	0.965238805437008	0.985476760662732	61938036	63937933	ENSG00000101191	ENSG00000101191	protein_coding	62926505	-1	-771241	35838	-771241	28	0	28	61938036	63937933	1999897	155593
CD_DeLange_28067908_1	CD (DeLange, EUR)	IMD	Naive_CD4_BP	CD4_naive_BP	CD4	Sorted cell	ENSG00000101197	BIRC7	6672	5.45527961327656e-14	3.13034558641951e-08	1.74270521974906e-06	0.999998163083855	6.29074160320702e-08	20:63697746	rs6062496	chr20.2		20	63697746	20:63229153	4.13597e-16	20:63697746	2.41849971375228e-13	7762	8448	0.9682022406724	0.985476760715182	62236016	64235374	ENSG00000101197	ENSG00000101197	protein_coding	63235905	1	461841	-6752	461841	18	0	18	62236016	64235857	1999841	155596
CD_DeLange_28067908_1	CD (DeLange, EUR)	IMD	Naive_CD4_BP	CD4_naive_BP	CD4	Sorted cell	ENSG00000149656		3216	1.42291861650465e-10	3.11565973029645e-08	0.0045455555987476	0.995306418433368	0.00014799466899675	20:63697746	rs6062496	chr20.2		20	63697746	20:64231972	5.83039e-11	20:63697746	2.41849971375228e-13	3782	3943	0.999514574719597	0.98547676399906	63291079	64328876	ENSG00000149656	ENSG00000149656	transcribed_unprocessed_pseudogene	64294885	1	-597139	-62913	-597139	30	1	30	63291079	64333832	1042753	155607
CD_DeLange_28067908_1	CD (DeLange, EUR)	IMD	Naive_CD4_BP	CD4_naive_BP	CD4	Sorted cell	ENSG00000171703	TCEA2	4112	1.64925471134681e-15	3.13035108813408e-08	5.26859295532735e-08	0.999999913724732	2.28582792185557e-09	20:63697746	rs6062496	chr20.2		20	63697746	20:64031162	1.23605e-14	20:63697746	2.41849971375228e-13	4789	5079	0.952944665057803	0.985476763390017	63049864	64328876	ENSG00000171703	ENSG00000171703	protein_coding	64063198	1	-365452	-32036	-365452	23	3	23	63049864	64333832	1283968	155603
CD_DeLange_28067908_1	CD (DeLange, EUR)	IMD	Naive_CD4_BP	CD4_naive_BP	CD4	Sorted cell	ENSG00000237371		4093	3.01494749471214e-15	3.13035094359009e-08	9.63133894454426e-08	0.999999867515948	4.86715297228149e-09	20:63697746	rs6062496	chr20.2		20	63697746	20:64040424	2.26076e-14	20:63697746	2.41849971375228e-13	4769	5054	0.991828661823176	0.985476763408521	63057536	64328876	ENSG00000237371	ENSG00000237371	lncRNA	64056803	1	-359057	-16379	-359057	22	1	22	63057536	64333832	1276296	155604
CD_DeLange_28067908_1	CD (DeLange, EUR)	IMD	Naive_CD4_BP	CD4_naive_BP	CD4	Sorted cell	ENSG00000125534	PPDPF	5879	1.79559031602842e-12	3.13016211372644e-08	5.73606641722021e-05	0.999939546944393	3.06108801784812e-06	20:63718234	rs4809330	chr20.2		20	63718234	20:63507824	1.06665e-12	20:63697746	2.41849971375228e-13	6893	7417	0.997401456687224	0.985476761644833	62544538	64328876	ENSG00000125534	ENSG00000125534	protein_coding	63520765	1	197469	-12941	176981	13	0	11	62520822	64333832	1813010	155597
CD_DeLange_28067908_1	CD (DeLange, EUR)	IMD	Naive_CD4_BP	CD4_naive_BP	CD4	Sorted cell	ENSG00000223669		6885	3.70898115186965e-10	3.28751586653865e-08	0.0111513073997843	0.988413427380647	0.000435231973512623	20:63718234	rs4809330	chr20.2		20	63718234	20:62774288	1.92996e-09	20:63697746	2.41849971375228e-13	7994	8866	0.998729758400046	0.98458281958454	61735431	63735126	ENSG00000223669	ENSG00000223669	lncRNA	62735347	-1	-982887	-38941	-962399	37	0	35	61735422	63735126	1999704	155591
CD_DeLange_28067908_1	CD (DeLange, EUR)	IMD	Naive_CD4_BP	CD4_naive_BP	CD4	Sorted cell	ENSG00000130590	SAMD10	4363	4.33574682723823e-48	3.13035125540058e-08	1.38506714913499e-40	0.999999968140614	5.55870710507505e-10	20:64003334	rs2185031	chr20.2		20	64003334	20:64003334	6.88975e-35	20:63697746	2.41849971375228e-13	5082	5394	0.999999999517594	0.985476763135835	62980435	64328876	ENSG00000130590	ENSG00000130590	protein_coding	63979642	-1	-23692	-23692	281896	1	1	18	62980048	64333832	1353784	155600
CD_DeLange_28067908_1	CD (DeLange, EUR)	IMD	Naive_CD4_BP	CD4_naive_BP	CD4	Sorted cell	ENSG00000196421	C20orf204	4165	4.02030761513661e-41	3.13035125831554e-08	1.28429915856218e-33	0.999999968141169	5.55318563819718e-10	20:64003921	rs2022012	chr20.2		20	64003921	20:64003921	9.95537e-32	20:63697746	2.41849971375228e-13	4854	5144	0.99999822727131	0.985476763362686	63034465	64328876	ENSG00000196421	ENSG00000196421	protein_coding	64036182	1	-32261	-32261	-338436	0	0	20	63034465	64333832	1299367	155602
CD_DeLange_28067908_1	CD (DeLange, EUR)	IMD	Naive_CD4_BP	CD4_naive_BP	CD4	Sorted cell	ENSG00000101161	PRPF6	4360	4.04315768718454e-34	3.13035125542057e-08	1.29159868285429e-26	0.99999996813962	5.56868126289704e-10	20:64008761	rs2427586	chr20.2		20	64008761	20:63980278	4.33898e-28	20:63697746	2.41849971375228e-13	5078	5391	0.999999971500046	0.985476763135861	62981276	64328876	ENSG00000101161	ENSG00000101161	protein_coding	63981132	1	27629	-854	-283386	0	0	19	62981276	64333832	1352556	155601
CD_DeLange_28067908_1	CD (DeLange, EUR)	IMD	Naive_CD4_BP	CD4_naive_BP	CD4	Sorted cell	ENSG00000125510	OPRL1	3984	6.81243907822952e-19	3.13035125943652e-08	2.17625381234172e-11	0.999999968305467	3.69256652507205e-10	20:64060707	rs6090040	chr20.2		20	64060707	20:64060707	4.77795e-17	20:63697746	2.41849971375228e-13	4630	4926	0.99999999999134	0.98547676344757	63080132	64328876	ENSG00000125510	ENSG00000125510	protein_coding	64080082	1	-19375	-19375	-382336	2	2	25	63080132	64333832	1253700	155606
CD_DeLange_28067908_1	CD (DeLange, EUR)	IMD	Naive_CD4_BP	CD4_naive_BP	CD4	Sorted cell	ENSG00000171700	RGS19	3985	1.95787442736198e-16	3.13035123937453e-08	6.25448776525721e-09	0.999999961896663	5.4533449385007e-10	20:64080700	rs8121509	chr20.2		20	64080700	20:64077921	7.66224e-15	20:63697746	2.41849971375228e-13	4631	4927	0.99999999944617	0.985476763447532	63080078	64328876	ENSG00000171700	ENSG00000171700	protein_coding	64079518	-1	-1182	1597	381772	1	0	24	63080078	64333832	1253754	155605
CD_DeLange_28067908_1	CD (DeLange, EUR)	IMD	Naive_CD4_BP	CD4_naive_BP	CD4	Sorted cell	ENSG00000142166	IFNAR1	4638	8.44394857235696e-70	1.38845547307208e-08	6.08154067557514e-62	0.99999998381287	2.30258772168038e-09	21:33315105	rs2834187	chr21.2		21	33315105	21:33314536	1.17361e-41	21:33404389	9.98918268012825e-15	5120	5832	0.940955643988564	0.99999998945053	32324690	34324400	ENSG00000142166	ENSG00000142166	protein_coding	33324970	1	-9865	-10434	79419	1	1	1	32324690	34324400	1999710	155613
CD_DeLange_28067908_1	CD (DeLange, EUR)	IMD	Naive_CD4_BP	CD4_naive_BP	CD4	Sorted cell	ENSG00000159082	SYNJ1	5107	6.53775924170189e-09	7.14576791090754e-09	0.470865276102953	0.5146265186318	0.0145081915817212	21:33404389	rs2284553	chr21.2		21	33404389	21:32943241	5.00092e-08	21:33404389	9.98918268012825e-15	5650	6314	0.916508673804007	0.999999989557074	31728487	33727395	ENSG00000159082	ENSG00000159082	protein_coding	32728013	-1	-676376	-215228	-676376	17	5	17	31728487	33727395	1998908	155609
CD_DeLange_28067908_1	CD (DeLange, EUR)	IMD	Naive_CD4_BP	CD4_naive_BP	CD4	Sorted cell	ENSG00000159110	IFNAR2	4582	4.69600402419487e-12	1.38797113847325e-08	0.000338217828092618	0.999651132114703	1.06361727988358e-05	21:33404389	rs2284553	chr21.2		21	33404389	21:33261740	2.10987e-10	21:33404389	9.98918268012825e-15	5081	5758	0.946476992258827	0.999999989493593	32205858	34204163	ENSG00000159110	ENSG00000159110	protein_coding	33229938	1	174451	31802	174451	6	1	6	32205858	34204163	1998305	155611
CD_DeLange_28067908_1	CD (DeLange, EUR)	IMD	Naive_CD4_BP	CD4_naive_BP	CD4	Sorted cell	ENSG00000205930	EPCIP-AS1	5042	4.718884833635e-09	9.02149780928851e-09	0.33986576061754	0.649729783248543	0.0104044423935337	21:33404389	rs2284553	chr21.2		21	33404389	21:32699829	1.51921e-10	21:33404389	9.98918268012825e-15	5583	6250	0.968993592694653	0.999999989558182	31772159	33770243	ENSG00000205930	ENSG00000205930	lncRNA	32772150	1	632239	-72321	632239	14	3	14	31772159	33770243	1998084	155610
CD_DeLange_28067908_1	CD (DeLange, EUR)	IMD	Naive_CD4_BP	CD4_naive_BP	CD4	Sorted cell	ENSG00000243646	IL10RB	4594	1.10569938562616e-09	1.27439803248038e-08	0.0796352053917245	0.917847959555312	0.0025168212032846	21:33404389	rs2284553	chr21.2		21	33404389	21:33262573	5.38622e-07	21:33404389	9.98918268012825e-15	5085	5783	0.967893346546445	0.999999989458241	32266623	34265162	ENSG00000243646	ENSG00000243646	protein_coding	33266367	1	138022	-3794	138022	3	1	3	32266623	34265162	1998539	155612
CD_DeLange_28067908_1	CD (DeLange, EUR)	IMD	Naive_CD4_BP	CD4_naive_BP	CD4	Sorted cell	ENSG00000243927	MRPS6	4546	3.78455919792905e-13	1.38841595070988e-08	2.7257331701675e-05	0.999971516824723	1.21195903770816e-06	21:33404389	rs2284553	chr21.2		21	33404389	21:33978601	1.95693e-11	21:33404389	9.98918268012825e-15	5020	6208	0.9586247673861	0.999999989334257	33074271	35072927	ENSG00000243927	ENSG00000243927	protein_coding	34073578	1	-669189	-94977	-669189	13	1	13	33074271	35072927	1998656	155617
CD_DeLange_28067908_1	CD (DeLange, EUR)	IMD	Naive_CD4_BP	CD4_naive_BP	CD4	Sorted cell	ENSG00000249209		4600	2.6665969515006e-12	1.38817779316106e-08	0.000192054910008168	0.999799976326995	7.95487855364985e-06	21:33404389	rs2284553	chr21.2		21	33404389	21:33934896	1.02706e-11	21:33404389	9.98918268012825e-15	5061	6276	0.995899388736095	0.999999989315507	32931677	34930620	ENSG00000249209	ENSG00000249209	protein_coding	33931607	-1	527218	-3289	527218	10	0	10	32931677	34931351	1999674	155616
CD_DeLange_28067908_1	CD (DeLange, EUR)	IMD	Naive_CD4_BP	CD4_naive_BP	CD4	Sorted cell	ENSG00000142188	TMEM50B	4380	1.72659139785216e-102	1.38845546679415e-08	1.24353384259924e-94	0.999999979163704	6.95172864869217e-09	21:33439528	rs6517172	chr21.2		21	33439528	21:33439528	1.47984e-51	21:33404389	9.98918268012825e-15	4838	5567	0.999551621633002	0.999999989499278	32480123	34389563	ENSG00000142188	ENSG00000142188	protein_coding	33479974	-1	40446	40446	75585	0	0	0	32480123	34389563	1909440	155614
CD_DeLange_28067908_1	CD (DeLange, EUR)	IMD	Naive_CD4_BP	CD4_naive_BP	CD4	Sorted cell	ENSG00000237945	LINC00649	4586	3.30257239595849e-80	1.38845547608578e-08	2.3785943494774e-72	0.999999986059265	5.61773927885806e-11	21:33931656	rs8130507	chr21.2		21	33931656	21:33931656	3.86792e-45	21:33404389	9.98918268012825e-15	5037	6267	1	0.999999989311001	32916149	34915488	ENSG00000237945	ENSG00000237945	lncRNA	33931587	1	69	69	-527198	1	1	9	32916149	34915488	1999339	155615
CD_DeLange_28067908_1	CD (DeLange, EUR)	IMD	Naive_CD4_BP	CD4_naive_BP	CD4	Sorted cell	ENSG00000230513	THAP7-AS1	4144	1.46719658962101e-48	2.89202384709904e-11	5.07325204475765e-38	0.999999999970896	1.89759828745304e-13	22:21011917	rs12165467	chr22.1		22	21011917	22:21009671	3.00941e-33	22:21561877	2.62705354195564e-16	5280	5212	0.999397291883563	0.999999999996911	20002089	22001243	ENSG00000230513	ENSG00000230513	lncRNA	21001886	1	10031	7785	559991	2	2	14	20002089	22001243	1999154	155618
CD_DeLange_28067908_1	CD (DeLange, EUR)	IMD	Naive_CD4_BP	CD4_naive_BP	CD4	Sorted cell	ENSG00000099957	P2RX6	4140	4.66680380562628e-29	2.89202384709898e-11	1.61368095569883e-18	0.999999999970896	1.86334724489983e-13	22:21012345	rs1966316	chr22.1		22	21012345	22:21012345	6.64922e-23	22:21561877	2.62705354195564e-16	5276	5208	0.99988332891759	0.999999999996916	20010565	22009101	ENSG00000099957	ENSG00000099957	protein_coding	21015165	1	-2820	-2820	546712	1	1	10	20010565	22009101	1998536	155619
CD_DeLange_28067908_1	CD (DeLange, EUR)	IMD	Naive_CD4_BP	CD4_naive_BP	CD4	Sorted cell	ENSG00000100027	YPEL1	4405	4.46241977610163e-12	2.43046525328739e-11	0.154300932907267	0.840392295186089	0.0053067718778771	22:21561877	rs5754100	chr22.1		22	21561877	22:21742941	4.06846e-07	22:21561877	2.62705354195564e-16	6752	5544	0.916138557389492	0.999999999996813	20735860	22735437	ENSG00000100027	ENSG00000100027	protein_coding	21735794	-1	173917	-7147	173917	10	0	10	20735860	22735728	1999868	155620
CD_DeLange_28067908_1	CD (DeLange, EUR)	IMD	Naive_CD4_BP	CD4_naive_BP	CD4	Sorted cell	ENSG00000100038	TOP3B	4163	5.77993058224313e-14	2.88604754889705e-11	0.00199857639067655	0.997933387786944	6.80357934604936e-05	22:21561877	rs5754100	chr22.1		22	21561877	22:21973416	2.20501e-10	22:21561877	2.62705354195564e-16	6957	5156	0.94929523242816	0.999999999997168	20982885	22982664	ENSG00000100038	ENSG00000100038	protein_coding	21982787	-1	420910	9371	420910	17	0	17	20982885	22982664	1999779	155621
CD_DeLange_28067908_1	CD (DeLange, EUR)	IMD	Naive_CD4_BP	CD4_naive_BP	CD4	Sorted cell	ENSG00000100201	DDX17	4577	5.11104043790427e-18	6.26303544990247e-15	0.000815374529335923	0.999154543330181	3.00821404740024e-05	22:39264824	rs2143178	chr22.2		22	39264824	22:38548640	8.76057e-09	22:39264824	8.06898498140343e-21	5297	5950	0.936002139783	0.999999990353884	37508244	39507535	ENSG00000100201	ENSG00000100201	protein_coding	38506311	-1	-758513	-42329	-758513	36	0	36	37508244	39507535	1999291	155630
CD_DeLange_28067908_1	CD (DeLange, EUR)	IMD	Naive_CD4_BP	CD4_naive_BP	CD4	Sorted cell	ENSG00000100216	TOMM22	4477	7.9525340359958e-17	6.18594316921246e-15	0.0126868370059049	0.986855001052424	0.000458161941662716	22:39264824	rs2143178	chr22.2		22	39264824	22:38669167	7.3833e-08	22:39264824	8.06898498140343e-21	5153	5792	0.934798862267961	0.999999990353885	37681988	39681483	ENSG00000100216	ENSG00000100216	protein_coding	38681957	1	582867	-12790	582867	29	2	29	37681988	39681483	1999495	155631
CD_DeLange_28067908_1	CD (DeLange, EUR)	IMD	Naive_CD4_BP	CD4_naive_BP	CD4	Sorted cell	ENSG00000100242	SUN2	4337	6.31650589005837e-18	6.26177857815776e-15	0.00100768485002748	0.998954015625807	3.82995241559194e-05	22:39264824	rs2143178	chr22.2		22	39264824	22:38669167	2.67456e-09	22:39264824	8.06898498140343e-21	4987	5645	0.933595719256493	0.999999990353885	37795901	39793912	ENSG00000100242	ENSG00000100242	protein_coding	38755998	-1	-508826	86831	-508826	19	12	19	37795901	39793912	1998011	155632
CD_DeLange_28067908_1	CD (DeLange, EUR)	IMD	Naive_CD4_BP	CD4_naive_BP	CD4	Sorted cell	ENSG00000100351	GRAP2	3889	2.7805466048781e-15	3.37406003410906e-15	0.443586175220855	0.538234203412192	0.0181796213669473	22:39264824	rs2143178	chr22.2		22	39264824	22:39951902	5.77273e-08	22:39264824	8.06898498140343e-21	4495	5327	0.925731203175029	0.999999990353884	38902771	40900407	ENSG00000100351	ENSG00000100351	protein_coding	39901084	1	-636260	50818	-636260	14	0	14	38902725	40900407	1997682	155634
CD_DeLange_28067908_1	CD (DeLange, EUR)	IMD	Naive_CD4_BP	CD4_naive_BP	CD4	Sorted cell	ENSG00000221890	NPTXR	4317	1.93271036607275e-15	4.22511186409436e-15	0.308329160026254	0.674005236350892	0.0176656036228463	22:39264824	rs2143178	chr22.2		22	39264824	22:38845651	3.24382e-07	22:39264824	8.06898498140343e-21	4960	5620	0.922864370650713	0.999999990353885	37845425	39841193	ENSG00000221890	ENSG00000221890	protein_coding	38844028	-1	-420796	-1623	-420796	17	0	17	37844361	39843606	1999245	155633
CD_DeLange_28067908_1	CD (DeLange, EUR)	IMD	CD4_Naive_OneK1K	CD4_naive_OneK1K	CD4	Single cell	ENSG00000117632	STMN1	3605	0.00174490020376705	0.0667963838700316	0.0236860538852462	0.906721815393475	0.00105084664748035	1:24977271	rs2063113	chr1.1		1	24977271	1:26011692	3.64944e-07	1:24977271	2.80506387077473e-07	4062	4776	0.988810460009871	0.983665228941665	24907169	26906721	ENSG00000117632	ENSG00000117632	protein_coding	25906419	-1	929148	-105273	929148	25	1	25	24907169	26906721	1999552	56556
CD_DeLange_28067908_1	CD (DeLange, EUR)	IMD	CD4_Naive_OneK1K	CD4_naive_OneK1K	CD4	Single cell	ENSG00000187010	RHD	4017	1.55533525672264e-110	0.0777801484249065	1.843189937023e-109	0.921752663488198	0.000467188086886654	1:25257119	rs72660908	chr1.1		1	25257119	1:25257119	3.79717e-98	1:24977271	2.80506387077473e-07	4433	5215	0.999999773183387	0.981260458521611	24272592	26271790	ENSG00000187010	ENSG00000187010	protein_coding	25272509	1	-15390	-15390	-295238	1	1	8	24272592	26271790	1999198	56554
CD_DeLange_28067908_1	CD (DeLange, EUR)	IMD	CD4_Naive_OneK1K	CD4_naive_OneK1K	CD4	Single cell	ENSG00000157978	LDLRAP1	3971	1.83874159126959e-96	0.0774980820857559	2.18800705999805e-95	0.922186322893375	0.000315595020865294	1:25564683	rs3856239	chr1.1		1	25564683	1:25564683	5.66021e-87	1:24977271	2.80506387077473e-07	4421	5162	0.999999999999996	0.9814686104956	24543766	26543119	ENSG00000157978	ENSG00000157978	protein_coding	25543606	1	21077	21077	-566335	0	0	15	24543766	26543119	1999353	56555
CD_DeLange_28067908_1	CD (DeLange, EUR)	IMD	CD4_Naive_OneK1K	CD4_naive_OneK1K	CD4	Single cell	ENSG00000142675	CNKSR1	3161	3.70662297097198e-09	0.344511880172516	6.99901960915164e-09	0.65051356619924	0.00497454292260187	1:26178774	rs2783633	chr1.1		1	26178774	1:26178774	6.62504e-14	1:26592923	1.45237372492327e-06	3601	4268	0.999994888871705	0.915159694631626	25177716	27177446	ENSG00000142675	ENSG00000142675	protein_coding	26177491	1	1283	1283	415432	0	0	13	25177716	27177446	1999730	56558
CD_DeLange_28067908_1	CD (DeLange, EUR)	IMD	CD4_Naive_OneK1K	CD4_naive_OneK1K	CD4	Single cell	ENSG00000142684	ZNF593	3149	8.03975571132976e-14	0.345186068051794	1.51795671424191e-13	0.651726948874375	0.00308698307360057	1:26197016	rs12117236	chr1.1		1	26197016	1:26197016	1.05105e-19	1:26592923	1.45237372492327e-06	3591	4260	0.941879560605005	0.915118434018796	25170454	27169209	ENSG00000142684	ENSG00000142684	protein_coding	26169908	1	27108	27108	423015	2	2	15	25170454	27169209	1998755	56557
CD_DeLange_28067908_1	CD (DeLange, EUR)	IMD	CD4_Naive_OneK1K	CD4_naive_OneK1K	CD4	Single cell	ENSG00000176092	CRYBG2	3378	1.15694066212707e-34	0.343891797963665	2.19400267671181e-34	0.652142650106025	0.00396555193031141	1:26310620	rs6679251	chr1.1		1	26310620	1:26310620	2.98367e-39	1:26592923	1.45237372492327e-06	3854	4494	0.987252241099933	0.923347814165427	25360817	27359823	ENSG00000176092	ENSG00000176092	protein_coding	26354130	-1	43510	43510	-238793	2	2	6	25360817	27359823	1999006	56560
CD_DeLange_28067908_1	CD (DeLange, EUR)	IMD	CD4_Naive_OneK1K	CD4_naive_OneK1K	CD4	Single cell	ENSG00000142669	SH3BGRL3	3267	0.0104393804609021	0.332996602010893	0.019730928470554	0.629364570666944	0.00746851839070688	1:26649933	rs7513995	chr1.1		1	26649933	1:26280514	2.08261e-07	1:26592923	1.45237372492327e-06	3728	4363	0.911122655161783	0.915009404141212	25324762	27278933	ENSG00000142669	ENSG00000142669	protein_coding	26280086	1	369847	428	312837	12	0	10	25291190	27278933	1987743	56559
CD_DeLange_28067908_1	CD (DeLange, EUR)	IMD	CD4_Naive_OneK1K	CD4_naive_OneK1K	CD4	Single cell	ENSG00000175984	DENND2C	5216	3.21833573127491e-15	6.43877940766388e-10	4.99833747125511e-06	0.999994875041034	1.25977610141641e-07	1:113834946	rs2476601	chr1.5		1	113834946	1:114558791	7.68084e-15	1:113834946	6.27194968767382e-16	5681	6598	0.999999549911588	0.999999999739415	113672138	115669989	ENSG00000175984	ENSG00000175984	protein_coding	114670049	-1	835103	111258	835103	11	1	11	113672138	115669989	1997851	56563
CD_DeLange_28067908_1	CD (DeLange, EUR)	IMD	CD4_Naive_OneK1K	CD4_naive_OneK1K	CD4	Single cell	ENSG00000143515	ATP8B2	3713	4.2716664711482e-08	0.000707234939137563	6.03526868220087e-05	0.999224269676426	8.0999809491101e-06	1:155060832	rs11589479	chr1.6		1	155060832	1:154336640	9.53643e-10	1:155060832	1.53424242526007e-09	4152	4573	0.948720300582842	0.999759412579518	153325884	155321640	ENSG00000143515	ENSG00000143515	protein_coding	154325525	1	735307	11115	735307	32	0	32	153325884	155321640	1995756	56564
CD_DeLange_28067908_1	CD (DeLange, EUR)	IMD	CD4_Naive_OneK1K	CD4_naive_OneK1K	CD4	Single cell	ENSG00000116521	SCAMP3	3284	8.03701534951833e-08	2.53018481424784e-05	0.000588738073205885	0.183713097317779	0.815672782390718	1:155349877	rs12131079	chr1.6		1	155349877	1:155270286	7.47503e-08	1:155349877	4.02968370262558e-10	3630	4211	0.934465006923142	0.998007538751558	154263181	156262340	ENSG00000116521	ENSG00000116521	protein_coding	155262360	-1	-87517	-7926	-87517	6	0	6	154263181	156262340	1999159	56565
CD_DeLange_28067908_1	CD (DeLange, EUR)	IMD	CD4_Naive_OneK1K	CD4_naive_OneK1K	CD4	Single cell	ENSG00000132676	DAP3	3164	4.09795191888808e-08	6.40907511527769e-05	0.000299598229083385	0.467498458299612	0.532137811740633	1:155718789	rs821551	chr1.6		1	155718789	1:155718789	1.12871e-08	1:155349877	4.02968370262558e-10	3471	4123	0.922477923942022	0.99800920622176	154688174	156687793	ENSG00000132676	ENSG00000132676	protein_coding	155689091	1	29698	29698	-339214	1	1	9	154688174	156687793	1999619	56566
CD_DeLange_28067908_1	CD (DeLange, EUR)	IMD	CD4_Naive_OneK1K	CD4_naive_OneK1K	CD4	Single cell	ENSG00000162729	IGSF8	5206	1.14138160713337e-08	0.00118042259759891	9.65764040150734e-06	0.998798002911789	1.1905436395123e-05	1:160092937	rs2295621	chr1.7		1	160092937	1:160092937	1.85879e-11	1:160862065	5.02463668028413e-09	5740	6755	0.999997289208208	0.999753164627811	159099421	161098450	ENSG00000162729	ENSG00000162729	protein_coding	160098619	-1	5682	5682	-763446	0	0	26	159099421	161098450	1999029	56570
CD_DeLange_28067908_1	CD (DeLange, EUR)	IMD	CD4_Naive_OneK1K	CD4_naive_OneK1K	CD4	Single cell	ENSG00000066294	CD84	5132	2.76335872769557e-15	0.00117953059743467	2.33997618441085e-12	0.998811130638112	9.33876211410537e-06	1:160596491	rs11265447	chr1.7		1	160596491	1:160540431	6.65048e-21	1:160862065	5.02463668028413e-09	5764	6691	0.999831234222945	0.99974481998456	159579537	161568453	ENSG00000066294	ENSG00000066294	protein_coding	160579496	-1	-16995	39065	-282569	0	0	8	159579537	161579181	1999644	56571
CD_DeLange_28067908_1	CD (DeLange, EUR)	IMD	CD4_Naive_OneK1K	CD4_naive_OneK1K	CD4	Single cell	ENSG00000122224	LY9	5106	2.06489519059516e-31	0.00117982759149938	1.74808268010567e-28	0.998809112408726	1.10599997695689e-05	1:160823770	rs509749	chr1.7		1	160823770	1:160822869	4.10226e-33	1:160862065	5.02463668028413e-09	5921	6623	0.999511455208567	0.999776705431954	159796139	161796044	ENSG00000122224	ENSG00000122224	protein_coding	160796174	1	27596	26695	65891	0	0	1	159796139	161796044	1999905	56572
CD_DeLange_28067908_1	CD (DeLange, EUR)	IMD	CD4_Naive_OneK1K	CD4_naive_OneK1K	CD4	Single cell	ENSG00000283360	AL592295.3	5673	3.43197712673186e-07	0.00140128649195832	0.000244504142832741	0.998317631663342	3.62345041544113e-05	1:160862065	rs114802258	chr1.7		1	160862065	1:161366779	1.21765e-09	1:160862065	5.02463668028413e-09	6537	7127	0.905716433860447	0.999714781634975	160471451	162470344	ENSG00000283360	ENSG00000283360	lncRNA	161470523	-1	608458	103744	608458	42	8	42	160471112	162470344	1999232	56576
CD_DeLange_28067908_1	CD (DeLange, EUR)	IMD	CD4_Naive_OneK1K	CD4_naive_OneK1K	CD4	Single cell	ENSG00000158769	F11R	5086	3.05837947482573e-05	0.00136631266779158	0.0217834626835994	0.97315578884033	0.00366385201353167	1:160879630	rs2274906	chr1.7		1	160879630	1:160870508	1.45831e-07	1:160862065	5.02463668028413e-09	5902	6559	0.990801500964696	0.999741184864713	160021673	162021201	ENSG00000158769	ENSG00000158769	protein_coding	161021152	-1	141522	150644	159087	5	5	6	160021673	162021201	1999528	56573
CD_DeLange_28067908_1	CD (DeLange, EUR)	IMD	CD4_Naive_OneK1K	CD4_naive_OneK1K	CD4	Single cell	ENSG00000158773	USF1	5117	2.6791702694169e-07	0.00140155707475539	0.000190825967418015	0.998269553447976	0.000137795592823291	1:160983590	rs114480413	chr1.7		1	160983590	1:160983590	2.00458e-19	1:160862065	5.02463668028413e-09	5932	6587	0.999531611438895	0.999747552603593	160046674	162045950	ENSG00000158773	ENSG00000158773	protein_coding	161045977	-1	62387	62387	183912	4	4	10	160046674	162045950	1999276	56575
CD_DeLange_28067908_1	CD (DeLange, EUR)	IMD	CD4_Naive_OneK1K	CD4_naive_OneK1K	CD4	Single cell	ENSG00000215845	TSTD1	5102	3.68225106845921e-33	0.00140200082556741	2.62270912504164e-30	0.998584885602389	1.31135720377275e-05	1:161042970	rs2073653	chr1.7		1	161042970	1:161050642	2.11401e-37	1:160862065	5.02463668028413e-09	5916	6579	0.907737842228331	0.999746993810617	160039331	162038938	ENSG00000215845	ENSG00000215845	protein_coding	161038964	-1	-4006	-11678	176899	0	2	9	160039331	162038938	1999607	56574
CD_DeLange_28067908_1	CD (DeLange, EUR)	IMD	CD4_Naive_OneK1K	CD4_naive_OneK1K	CD4	Single cell	ENSG00000118217	ATF6	5569	1.40169982875259e-26	0.00140172361383984	9.98571445574997e-24	0.99858837026719	9.90611896664661e-06	1:161791309	rs12045480	chr1.7		1	161791309	1:161908515	2.12069e-31	1:160862065	5.02463668028413e-09	6394	6810	0.961859649996484	0.999810285144683	160766482	162765267	ENSG00000118217	ENSG00000118217	protein_coding	161766320	1	24989	142195	-904255	0	1	59	160766482	162765267	1998785	56577
CD_DeLange_28067908_1	CD (DeLange, EUR)	IMD	CD4_Naive_OneK1K	CD4_naive_OneK1K	CD4	Single cell	ENSG00000076321	KLHL20	3732	1.42347387202548e-21	1.14781126644566e-16	1.24014807861342e-05	0.999987399910985	1.98608230810484e-07	1:172887910	rs6704109	chr1.8		1	172887910	1:173502751	1.14402e-11	1:172887910	4.57061840611247e-22	4139	5099	0.999985395216488	0.99930606156434	172715473	174712840	ENSG00000076321	ENSG00000076321	protein_coding	173714981	1	-827071	-212230	-827071	6	1	6	172715473	174712840	1997367	56580
CD_DeLange_28067908_1	CD (DeLange, EUR)	IMD	CD4_Naive_OneK1K	CD4_naive_OneK1K	CD4	Single cell	ENSG00000076321	KLHL20	3732	1.42347387202548e-21	1.14781126644566e-16	1.24014807861342e-05	0.999987399910985	1.98608230810484e-07	1:172887910	rs6704109	chr1.9		1	172887910	1:173502751	1.14402e-11	1:172887910	4.57061840611247e-22	4139	5099	0.999985395216488	0.99930606156434	172715473	174712840	ENSG00000076321	ENSG00000076321	protein_coding	173714981	1	-827071	-212230	-827071	6	1	6	172715473	174712840	1997367	56580
CD_DeLange_28067908_1	CD (DeLange, EUR)	IMD	CD4_Naive_OneK1K	CD4_naive_OneK1K	CD4	Single cell	ENSG00000117592	PRDX6	3644	7.24024133233267e-105	1.14782572869611e-16	6.30778797802133e-89	1	2.20728411697461e-18	1:173502751	rs9425411	chr1.8		1	173502751	1:173502751	3.57928e-84	1:172887910	4.57061840611247e-22	3993	4923	1.00000000000001	0.99930606156434	172478022	174475414	ENSG00000117592	ENSG00000117592	protein_coding	173477335	1	25416	25416	-589425	1	1	3	172478022	174475414	1997392	56579
CD_DeLange_28067908_1	CD (DeLange, EUR)	IMD	CD4_Naive_OneK1K	CD4_naive_OneK1K	CD4	Single cell	ENSG00000117592	PRDX6	3644	7.24024133233267e-105	1.14782572869611e-16	6.30778797802133e-89	1	2.20728411697461e-18	1:173502751	rs9425411	chr1.9		1	173502751	1:173502751	3.57928e-84	1:172887910	4.57061840611247e-22	3993	4923	1.00000000000001	0.99930606156434	172478022	174475414	ENSG00000117592	ENSG00000117592	protein_coding	173477335	1	25416	25416	-589425	1	1	3	172478022	174475414	1997392	56579
CD_DeLange_28067908_1	CD (DeLange, EUR)	IMD	CD4_Naive_OneK1K	CD4_naive_OneK1K	CD4	Single cell	ENSG00000203739	PRDX6-AS1	3674	2.22365199921897e-38	1.14782572869606e-16	1.93727317974049e-22	1	2.20777282337601e-18	1:173502751	rs9425411	chr1.8		1	173502751	1:173502751	5.00721e-29	1:172887910	4.57061840611247e-22	4022	4949	0.999999999999997	0.99930606156434	172461457	174460311	ENSG00000203739	ENSG00000203739	lncRNA	173489407	-1	-13344	-13344	601497	0	0	4	172461457	174460311	1998854	56578
CD_DeLange_28067908_1	CD (DeLange, EUR)	IMD	CD4_Naive_OneK1K	CD4_naive_OneK1K	CD4	Single cell	ENSG00000203739	PRDX6-AS1	3674	2.22365199921897e-38	1.14782572869606e-16	1.93727317974049e-22	1	2.20777282337601e-18	1:173502751	rs9425411	chr1.9		1	173502751	1:173502751	5.00721e-29	1:172887910	4.57061840611247e-22	4022	4949	0.999999999999997	0.99930606156434	172461457	174460311	ENSG00000203739	ENSG00000203739	lncRNA	173489407	-1	-13344	-13344	601497	0	0	4	172461457	174460311	1998854	56578
CD_DeLange_28067908_1	CD (DeLange, EUR)	IMD	CD4_Naive_OneK1K	CD4_naive_OneK1K	CD4	Single cell	ENSG00000081237	PTPRC	5119	6.89161172975062e-09	2.58776944945306e-07	0.0259223160843171	0.973369985797116	0.000707432450010956	1:197646000	rs1775448	chr1.10		1	197646000	1:198708291	3.04951e-09	1:197646000	7.15340318600297e-13	5541	6353	0.934660007073925	0.999999958117815	197639482	199637981	ENSG00000081237	ENSG00000081237	protein_coding	198639040	1	-993040	69251	-993040	7	2	7	197639482	199637981	1998499	56581
CD_DeLange_28067908_1	CD (DeLange, EUR)	IMD	CD4_Naive_OneK1K	CD4_naive_OneK1K	CD4	Single cell	ENSG00000116857	TMEM9	5705	5.98720270116928e-08	1.42588314706673e-05	0.00418103161759362	0.995734063670527	7.05860083808063e-05	1:200905101	rs35730213	chr1.11		1	200905101	1:201144269	2.49244e-08	1:200905101	1.17917867980062e-10	6287	7167	0.99978371717248	0.993461138392889	200171578	202171510	ENSG00000116857	ENSG00000116857	protein_coding	201154474	-1	249373	10205	249373	4	0	4	200171578	202171510	1999932	56584
CD_DeLange_28067908_1	CD (DeLange, EUR)	IMD	CD4_Naive_OneK1K	CD4_naive_OneK1K	CD4	Single cell	ENSG00000263528	IKBKE	3611	1.29862332266968e-22	7.47092383342438e-09	1.73823658473775e-14	0.999999992480447	4.86137994674052e-11	1:206476609	rs11117909	chr1.12		1	206476609	1:206476609	3.68523e-22	1:206781696	1.35597937559212e-14	4071	4769	0.999999999999998	0.999999997654828	205470641	207470328	ENSG00000263528	ENSG00000263528	protein_coding	206470476	1	6133	6133	311220	0	0	12	205470641	207470328	1999687	56586
CD_DeLange_28067908_1	CD (DeLange, EUR)	IMD	CD4_Naive_OneK1K	CD4_naive_OneK1K	CD4	Single cell	ENSG00000162888	IKBKE-AS1	3579	8.06116626582559e-19	7.4709238328455e-09	1.07900527228251e-10	0.9999999923876	3.35748042615295e-11	1:206503050	rs3849271	chr1.12		1	206503050	1:206503050	2.52182e-16	1:206781696	1.35597937559212e-14	4034	4720	0.999960193107891	0.999999997653798	205497755	207497583	ENSG00000162888	ENSG00000162888	lncRNA	206497728	-1	-5322	-5322	-283968	0	0	11	205497755	207497583	1999828	56587
CD_DeLange_28067908_1	CD (DeLange, EUR)	IMD	CD4_Naive_OneK1K	CD4_naive_OneK1K	CD4	Single cell	ENSG00000196352	CD55	4464	2.00441057377761e-11	7.44996254470559e-09	0.00268294872737554	0.997194030925358	0.000123012877258541	1:206781696	rs3122605	chr1.12		1	206781696	1:207353248	1.82295e-07	1:206781696	1.35597937559212e-14	4907	5756	0.990649974728004	0.999999997542197	206401237	208320991	ENSG00000196352	ENSG00000196352	protein_coding	207321678	1	-539982	31570	-539982	14	0	14	206401237	208320991	1919754	56589
CD_DeLange_28067908_1	CD (DeLange, EUR)	IMD	CD4_Naive_OneK1K	CD4_naive_OneK1K	CD4	Single cell	ENSG00000162892	IL24	3427	7.08521837511547e-143	7.47092383290543e-09	9.48372447501321e-135	0.99999999229243	2.36668706479684e-10	1:206906620	rs291106	chr1.12		1	206906620	1:206907169	1.66193e-112	1:206781696	1.35597937559212e-14	3909	4493	0.992127187196085	0.999999997738013	205897885	207897301	ENSG00000162892	ENSG00000162892	protein_coding	206897443	1	9177	9726	-115747	1	1	1	205897885	207897301	1999416	56588
CD_DeLange_28067908_1	CD (DeLange, EUR)	IMD	CD4_Naive_OneK1K	CD4_naive_OneK1K	CD4	Single cell	ENSG00000115138	POMC	3950	4.90803134983171e-22	9.37741472405636e-07	5.23388039599733e-16	0.999999054412882	7.8456425393252e-09	2:25170853	rs3754861	chr2.1		2	25170853	2:25170853	1.70781e-26	2:24938367	4.14642290914365e-12	4430	5257	0.999999996355959	0.999999673597911	24169025	26168516	ENSG00000115138	ENSG00000115138	protein_coding	25168580	-1	-2273	-2273	230213	0	0	3	24169025	26168516	1999491	56679
CD_DeLange_28067908_1	CD (DeLange, EUR)	IMD	CD4_Naive_OneK1K	CD4_naive_OneK1K	CD4	Single cell	ENSG00000138030	KHK	3334	1.21360789623287e-07	2.67052271829114e-05	0.00452324789666895	0.995332467352053	0.000117458163305642	2:27508073	rs1260326	chr2.2		2	27508073	2:26960883	3.26131e-07	2:27508073	6.13657241287761e-11	3718	4652	0.927721626465457	0.99999367516114	26087080	28086710	ENSG00000138030	ENSG00000138030	protein_coding	27086772	1	421301	-125889	421301	22	11	22	26087080	28086710	1999630	56680
CD_DeLange_28067908_1	CD (DeLange, EUR)	IMD	CD4_Naive_OneK1K	CD4_naive_OneK1K	CD4	Single cell	ENSG00000230587	LINC02580	5854	1.57643985362089e-17	3.2223535196686e-08	4.89220003993909e-10	0.999999967103463	1.83779666220765e-10	2:43139735	rs62135413	chr2.4		2	43139735	2:43139735	1.25368e-16	2:43624107	3.02133465824527e-14	6542	7242	0.997908508171449	0.999999995330594	42103114	44102400	ENSG00000230587	ENSG00000230587	lncRNA	43217246	-1	77511	77511	-406861	0	0	3	42103114	44102400	1999286	56681
CD_DeLange_28067908_1	CD (DeLange, EUR)	IMD	CD4_Naive_OneK1K	CD4_naive_OneK1K	CD4	Single cell	ENSG00000138079	SLC3A1	6207	1.36611308857241e-10	3.20871659049509e-08	0.00423868226720679	0.995578274310851	0.000183011198165864	2:43624107	rs55946629	chr2.4		2	43624107	2:44329159	4.20664e-08	2:43624107	3.02133465824527e-14	6881	7725	0.993462772830167	0.999999995738851	43275886	45275286	ENSG00000138079	ENSG00000138079	protein_coding	44275480	1	-651373	53679	-651373	10	0	10	43275886	45275428	1999542	56682
CD_DeLange_28067908_1	CD (DeLange, EUR)	IMD	CD4_Naive_OneK1K	CD4_naive_OneK1K	CD4	Single cell	ENSG00000143919	CAMKMT	6319	4.54377406165495e-09	2.75950721781677e-08	0.140948305352281	0.855995662474162	0.00305600003470921	2:43624107	rs55946629	chr2.4		2	43624107	2:44504517	1.7355e-08	2:43624107	3.02133465824527e-14	7003	7836	0.986292254652185	0.999999995674924	43362189	45361286	ENSG00000143919	ENSG00000143919	protein_coding	44361947	1	-737840	142570	-737840	12	0	12	43362189	45361286	1999097	56683
CD_DeLange_28067908_1	CD (DeLange, EUR)	IMD	CD4_Naive_OneK1K	CD4_naive_OneK1K	CD4	Single cell	ENSG00000115484	CCT4	4105	3.03930842972974e-13	1.16096518989259e-08	2.61784520101208e-05	0.999973256352794	5.53585241476536e-07	2:60977506	rs7608697	chr2.5		2	60977506	2:61837662	6.3036e-11	2:60977506	4.70413857670864e-14	4720	5364	0.914429737205813	0.999999991339443	60889106	62886643	ENSG00000115484	ENSG00000115484	protein_coding	61888656	-1	911150	50994	911150	19	5	19	60889106	62886643	1997537	56685
CD_DeLange_28067908_1	CD (DeLange, EUR)	IMD	CD4_Naive_OneK1K	CD4_naive_OneK1K	CD4	Single cell	ENSG00000236498		4117	2.73407558476977e-09	8.82145168318219e-09	0.235496812150974	0.759817372578279	0.00468580371522075	2:60977506	rs7608697	chr2.5		2	60977506	2:61885702	1.04272e-07	2:60977506	4.70413857670864e-14	4737	5376	0.924238348950857	0.999999991332933	60868564	62868150	ENSG00000236498	ENSG00000236498	lncRNA	61868432	1	-890926	17270	-890926	18	0	18	60868564	62868150	1999586	56684
CD_DeLange_28067908_1	CD (DeLange, EUR)	IMD	CD4_Naive_OneK1K	CD4_naive_OneK1K	CD4	Single cell	ENSG00000071054	MAP4K4	5456	4.56483077387969e-12	5.565256255286e-09	0.000819553457031156	0.999166256037089	1.41849360574353e-05	2:102434465	rs2110735	chr2.6		2	102434465	2:101810129	1.67192e-08	2:102434465	1.20513700817429e-13	5939	6619	0.956460988927551	0.999999999385401	100697260	102696559	ENSG00000071054	ENSG00000071054	protein_coding	101697707	1	736758	112422	736758	12	1	12	100697260	102696559	1999299	56686
CD_DeLange_28067908_1	CD (DeLange, EUR)	IMD	CD4_Naive_OneK1K	CD4_naive_OneK1K	CD4	Single cell	ENSG00000152256	PDK1	6077	1.02751044035487e-05	0.00265272873741097	0.0038422437240441	0.991950856675325	0.00154389575881602	2:172515320	rs13402061	chr2.7		2	172515320	2:172557137	3.06488e-09	2:172559679	6.57627787897762e-09	6752	7248	0.906384876265898	0.999698424160473	171555498	173554740	ENSG00000152256	ENSG00000152256	protein_coding	172556090	1	-40770	1047	3589	1	0	1	171555498	173554740	1999242	56687
CD_DeLange_28067908_1	CD (DeLange, EUR)	IMD	CD4_Naive_OneK1K	CD4_naive_OneK1K	CD4	Single cell	ENSG00000115232	ITGA4	5259	3.85678021455901e-07	6.28281905979835e-05	0.00610022862956571	0.993746691252877	8.98662489375528e-05	2:181443625	rs6740847	chr2.8		2	181443625	2:181392642	5.3439e-08	2:181443625	1.04961139758698e-10	5756	6677	0.963465123271974	0.999989830388734	180457550	182457114	ENSG00000115232	ENSG00000115232	protein_coding	181457386	1	-13761	-64744	-13761	0	0	0	180457550	182457114	1999564	56688
CD_DeLange_28067908_1	CD (DeLange, EUR)	IMD	CD4_Naive_OneK1K	CD4_naive_OneK1K	CD4	Single cell	ENSG00000225963	AC009950.2	5994	1.03676288914752e-165	3.45265294789204e-09	3.002800748268e-157	0.999999996524252	2.30894098376541e-11	2:230175350	rs2288329	chr2.9		2	230175350	2:230175350	1.63884e-129	2:230226508	2.38163547610963e-14	6568	7328	1.00000000000001	0.999999999169692	229121568	231120542	ENSG00000225963	ENSG00000225963	lncRNA	230121370	1	53980	53980	105138	0	0	2	229121568	231120542	1998974	56692
CD_DeLange_28067908_1	CD (DeLange, EUR)	IMD	CD4_Naive_OneK1K	CD4_naive_OneK1K	CD4	Single cell	ENSG00000235419	AC010149.4	5657	3.43246249613722e-15	3.45264940037044e-09	9.94152188375464e-07	0.999998968875593	3.35195646183581e-08	2:230226508	rs13397985	chr2.9		2	230226508	2:230541617	1.68291e-12	2:230226508	2.38163547610963e-14	6226	6987	0.992530526710519	0.999999999158788	229580312	231577547	ENSG00000235419	ENSG00000235419	lncRNA	230580006	-1	353498	38389	353498	5	1	5	229580312	231577547	1997235	56694
CD_DeLange_28067908_1	CD (DeLange, EUR)	IMD	CD4_Naive_OneK1K	CD4_naive_OneK1K	CD4	Single cell	ENSG00000079263	SP140	5873	8.56197634489522e-19	3.45265294723498e-09	2.47982535279738e-10	0.999999996270517	2.88491447671436e-11	2:230320704	rs7580840	chr2.9		2	230320704	2:230319391	3.70227e-16	2:230226508	2.38163547610963e-14	6431	7213	0.999996740728765	0.999999999165152	229203436	231202161	ENSG00000079263	ENSG00000079263	protein_coding	230225736	1	94968	93655	772	0	0	0	229203436	231202161	1998725	56693
CD_DeLange_28067908_1	CD (DeLange, EUR)	IMD	CD4_Naive_OneK1K	CD4_naive_OneK1K	CD4	Single cell	ENSG00000085982	USP40	6219	2.47043018348483e-61	1.93048069805515e-56	1.27968029729364e-05	0.999987018134471	1.85062553989341e-07	2:233277353	rs3816234	chr2.10		2	233277353	2:233453156	4.03024e-12	2:233277353	1.51485428437541e-62	6867	7587	0.970145534644757	0.999999999999988	232567923	234566757	ENSG00000085982	ENSG00000085982	protein_coding	233566782	-1	289429	113626	289429	4	0	4	232567923	234566757	1998834	56696
CD_DeLange_28067908_1	CD (DeLange, EUR)	IMD	CD4_Naive_OneK1K	CD4_naive_OneK1K	CD4	Single cell	ENSG00000135930	EIF4E2	5345	1.12786416631097e-58	1.91902122043858e-56	0.00584232479549663	0.994050807134835	0.000106868069672702	2:233277353	rs3816234	chr2.10		2	233277353	2:232591937	1.01086e-07	2:233277353	1.51485428437541e-62	6179	6884	0.950289370435305	0.999999999999988	231551270	233549558	ENSG00000135930	ENSG00000135930	protein_coding	232550689	1	726664	41248	726664	13	0	13	231551270	233549558	1998288	56695
CD_DeLange_28067908_1	CD (DeLange, EUR)	IMD	CD4_Naive_OneK1K	CD4_naive_OneK1K	CD4	Single cell	ENSG00000233276	GPX1	2398	2.07756821624817e-22	1.35724667616303e-19	0.000441525444835051	0.287017404492624	0.712541070062544	3:49629531	rs1873625	chr3.2		3	49629531	3:49853180	1.20536e-07	3:49660026	4.09103071628221e-24	2755	3124	0.918863940277407	0.988126411356474	48358570	50358091	ENSG00000233276	ENSG00000233276	protein_coding	49358353	-1	-271178	-494827	-301673	8	19	8	48358570	50358091	1999521	56724
CD_DeLange_28067908_1	CD (DeLange, EUR)	IMD	CD4_Naive_OneK1K	CD4_naive_OneK1K	CD4	Single cell	ENSG00000164088	PPM1M	3117	5.04680071493348e-15	0.000913536264982749	5.51939813123921e-12	0.999082507639744	3.95608975164821e-06	3:52304836	rs9311474	chr3.3		3	52304836	3:52304836	1.244e-17	3:53099133	6.29816084532582e-09	3501	4285	0.939731624500821	0.999303935503255	51246595	53245733	ENSG00000164088	ENSG00000164088	protein_coding	52245759	1	59077	59077	853374	4	4	35	51246595	53245733	1999138	56725
CD_DeLange_28067908_1	CD (DeLange, EUR)	IMD	CD4_Naive_OneK1K	CD4_naive_OneK1K	CD4	Single cell	ENSG00000114902	SPCS1	3516	5.59982638368632e-09	0.00091421477579343	6.11962084879848e-06	0.999075215751261	4.44425226976933e-06	3:52569336	rs10433550	chr3.3		3	52569336	3:52640651	4.01995e-10	3:53099133	6.29816084532582e-09	3880	4755	0.948268381506738	0.999872838134138	51706404	53704747	ENSG00000114902	ENSG00000114902	protein_coding	52706106	1	-136770	-65455	393027	6	6	14	51706404	53704747	1998343	56728
CD_DeLange_28067908_1	CD (DeLange, EUR)	IMD	CD4_Naive_OneK1K	CD4_naive_OneK1K	CD4	Single cell	ENSG00000163939	PBRM1	3487	3.14570938723556e-10	0.000914219658664706	3.43770713875439e-07	0.999081299024293	4.13723175835596e-06	3:52615732	rs13083798	chr3.3		3	52615732	3:52615732	4.00478e-12	3:53099133	6.29816084532582e-09	3852	4725	0.950928870282327	0.999873151761008	51686331	53685779	ENSG00000163939	ENSG00000163939	protein_coding	52685913	-1	70181	70181	-413220	0	0	20	51686331	53685779	1999448	56727
CD_DeLange_28067908_1	CD (DeLange, EUR)	IMD	CD4_Naive_OneK1K	CD4_naive_OneK1K	CD4	Single cell	ENSG00000272305		4021	1.25250141885465e-28	0.000558993446918123	1.3680534045994e-25	0.609785176885833	0.389655829667245	3:53088241	rs2581782	chr3.3		3	53088241	3:53082214	1.4846e-30	3:53099133	6.29816084532582e-09	4445	5303	0.999993284533678	0.9998751419597	52103453	54098826	ENSG00000272305	ENSG00000272305	protein_coding	53099453	-1	11212	17239	320	0	0	0	52103453	54098826	1995373	56730
CD_DeLange_28067908_1	CD (DeLange, EUR)	IMD	CD4_Naive_OneK1K	CD4_naive_OneK1K	CD4	Single cell	ENSG00000163935	SFMBT1	3928	5.40582451293332e-06	0.00025525978787368	0.00590450878883117	0.277374439201511	0.716460386397271	3:53099133	rs2581828	chr3.3		3	53099133	3:53108055	2.06455e-07	3:53099133	6.29816084532582e-09	4346	5202	0.941789114819875	0.99987556841637	52046954	54046214	ENSG00000163935	ENSG00000163935	protein_coding	53046073	-1	-53060	-61982	-53060	1	2	1	52046954	54046214	1999260	56729
CD_DeLange_28067908_1	CD (DeLange, EUR)	IMD	CD4_Naive_OneK1K	CD4_naive_OneK1K	CD4	Single cell	ENSG00000168273	UQCC5	3252	3.98104815619084e-06	0.000909924686701244	0.00435180271668415	0.994665731819261	6.85597291967224e-05	3:53099133	rs2581828	chr3.3		3	53099133	3:52728682	5.31495e-07	3:53099133	6.29816084532582e-09	3616	4455	0.936979873691576	0.999873308391216	51534121	53532650	ENSG00000168273	ENSG00000168273	protein_coding	52536605	1	562528	192077	562528	21	7	21	51534121	53532650	1998529	56726
CD_DeLange_28067908_1	CD (DeLange, EUR)	IMD	CD4_Naive_OneK1K	CD4_naive_OneK1K	CD4	Single cell	ENSG00000109332	UBE2D3	4601	1.6213857734925e-10	1.210058519775e-06	0.000133973621565481	0.999860263822361	4.55233541733173e-06	4:102267552	rs13107325	chr4.1		4	102267552	4:102806853	2.39032e-08	4:102267552	1.62500208343587e-12	5161	5982	0.903535377154582	0.999999714977582	101869456	103868550	ENSG00000109332	ENSG00000109332	protein_coding	102827551	-1	559999	20698	559999	10	1	10	101869456	103868550	1999094	56738
CD_DeLange_28067908_1	CD (DeLange, EUR)	IMD	CD4_Naive_OneK1K	CD4_naive_OneK1K	CD4	Single cell	ENSG00000164037	SLC9B1	4662	1.86884069136646e-09	1.20872484912499e-06	0.00154366250507741	0.998406689304811	4.84375964216037e-05	4:102267552	rs13107325	chr4.1		4	102267552	4:102853171	3.39135e-07	4:102267552	1.62500208343587e-12	5203	6093	0.907844946201608	0.999999700820674	102020208	104018385	ENSG00000164037	ENSG00000164037	protein_coding	103019705	-1	752153	166534	752153	14	2	14	102020208	104018385	1998177	56739
CD_DeLange_28067908_1	CD (DeLange, EUR)	IMD	CD4_Naive_OneK1K	CD4_naive_OneK1K	CD4	Single cell	ENSG00000286242		4625	2.16770076776806e-44	1.2102260876803e-06	1.79115138556014e-38	0.999998784887807	4.8861035211497e-09	4:102798584	rs223438	chr4.1		4	102798584	4:102798584	6.49166e-42	4:102267552	1.62500208343587e-12	5167	6005	0.938102755972736	0.999999716168509	101814280	103813715	ENSG00000286242	ENSG00000286242	lncRNA	102814252	1	-15668	-15668	-546700	0	0	9	101814280	103813715	1999435	56737
CD_DeLange_28067908_1	CD (DeLange, EUR)	IMD	CD4_Naive_OneK1K	CD4_naive_OneK1K	CD4	Single cell	ENSG00000164039	BDH2	4630	1.25531919028148e-27	1.25230717025649e-06	1.00240391310905e-21	0.99999873942611	8.26671950837826e-09	4:103135053	rs2720462	chr4.1		4	103135053	4:103134591	8.30825e-27	4:102267552	1.62500208343587e-12	5176	6087	0.999887467063247	0.99999968757798	102100191	104099612	ENSG00000164039	ENSG00000164039	protein_coding	103099834	-1	-35219	-34757	832282	0	0	16	102100191	104099612	1999421	56740
CD_DeLange_28067908_1	CD (DeLange, EUR)	IMD	CD4_Naive_OneK1K	CD4_naive_OneK1K	CD4	Single cell	ENSG00000164111	ANXA5	6075	3.44422527020306e-39	8.1621831511137e-05	4.21938583992506e-35	0.999917172246547	1.20592194564507e-06	4:121689341	rs62319818	chr4.2		4	121689341	4:121689341	5.86026e-44	4:122639784	7.86984688461746e-11	6570	7336	0.999999999771284	0.999985791471941	120697256	122696586	ENSG00000164111	ENSG00000164111	protein_coding	121696980	-1	7639	7639	-942804	0	0	11	120697256	122696586	1999330	56741
CD_DeLange_28067908_1	CD (DeLange, EUR)	IMD	CD4_Naive_OneK1K	CD4_naive_OneK1K	CD4	Single cell	ENSG00000181004	BBS12	5098	4.84121954168897e-07	8.11097271168272e-05	0.00593070259697771	0.993628397170111	0.000359306383839316	4:122639784	rs62324212	chr4.2		4	122639784	4:122724997	2.40895e-07	4:122639784	7.86984688461746e-11	5598	6402	0.902962079322949	0.999985813874966	121733165	123731404	ENSG00000181004	ENSG00000181004	protein_coding	122732704	1	-92920	-7707	-92920	1	1	1	121733165	123731404	1998239	56742
CD_DeLange_28067908_1	CD (DeLange, EUR)	IMD	CD4_Naive_OneK1K	CD4_naive_OneK1K	CD4	Single cell	ENSG00000164307	ERAP1	5600	6.71943255849125e-17	2.50438678455594e-10	2.68306427628301e-07	0.999999725731195	5.71193510933024e-09	5:96912106	rs6873866	chr5.3		5	96912106	5:96797092	4.39438e-14	5:96912106	1.12678905624285e-15	6323	7018	0.999511654848078	0.999999999959543	95808872	97807887	ENSG00000164307	ENSG00000164307	protein_coding	96807945	-1	-104161	10853	-104161	1	1	1	95808872	97807887	1999015	56744
CD_DeLange_28067908_1	CD (DeLange, EUR)	IMD	CD4_Naive_OneK1K	CD4_naive_OneK1K	CD4	Single cell	ENSG00000251513	LIX1-AS1	6083	2.38867765036394e-18	2.50438744655135e-10	9.53797157041596e-09	0.999999990072638	1.38955105058281e-10	5:96912106	rs6873866	chr5.3		5	96912106	5:97183223	1.39586e-17	5:96912106	1.12678905624285e-15	7000	7524	0.910486986714051	0.999999999959036	96089495	98089041	ENSG00000251513	ENSG00000251513	lncRNA	97089075	1	-176969	94148	-176969	3	1	3	96089495	98089041	1999546	56746
CD_DeLange_28067908_1	CD (DeLange, EUR)	IMD	CD4_Naive_OneK1K	CD4_naive_OneK1K	CD4	Single cell	ENSG00000164308	ERAP2	5602	9.27169069773091e-296	8.24575780866439e-11	3.70217899729245e-286	0.327908294602553	0.672091705314979	5:96916885	rs2910686	chr5.3		5	96916885	5:96916728	1.60847e-189	5:96912106	1.12678905624285e-15	6381	7024	0.999994294167688	0.999999999959759	95875943	97875899	ENSG00000164308	ENSG00000164308	protein_coding	96876500	1	40385	40228	35606	0	0	0	95875943	97875899	1999956	56745
CD_DeLange_28067908_1	CD (DeLange, EUR)	IMD	CD4_Naive_OneK1K	CD4_naive_OneK1K	CD4	Single cell	ENSG00000169567	HINT1	3042	4.77214500007557e-26	3.34478761526758e-21	1.42671892553766e-05	0.999984657269507	1.07554124075356e-06	5:132075186	rs743564	chr5.4		5	132075186	5:130946452	4.41544e-13	5:132075186	1.82657459482884e-27	3579	4754	0.920823297884702	1	130172196	132171379	ENSG00000169567	ENSG00000169567	protein_coding	131165256	-1	-909930	218804	-909930	12	1	12	130172196	132171379	1999183	56747
CD_DeLange_28067908_1	CD (DeLange, EUR)	IMD	CD4_Naive_OneK1K	CD4_naive_OneK1K	CD4	Single cell	ENSG00000233006	MIR3936HG	3522	2.97348860736494e-32	9.32256737198676e-30	0.00317923627487485	0.996763225147997	5.75385771222965e-05	5:132435113	rs2188962	chr5.7		5	132435113	5:132369654	1.47796e-09	5:132435113	5.44913510396935e-36	4006	5265	0.974642712106983	0.999999999999998	131374295	133369096	ENSG00000233006	ENSG00000233006	lncRNA	132369916	-1	-65197	262	-65197	2	1	2	131374295	133369096	1994801	56748
CD_DeLange_28067908_1	CD (DeLange, EUR)	IMD	CD4_Naive_OneK1K	CD4_naive_OneK1K	CD4	Single cell	ENSG00000283782		3624	4.86315991912715e-39	9.35283932555358e-30	5.19966156490772e-10	0.999999999435815	4.42152483364843e-11	5:132435113	rs2188962	chr5.7		5	132435113	5:132499703	3.27303e-15	5:132435113	5.44913510396935e-36	4116	5352	0.939997690859493	0.999999999999998	131411116	133409541	ENSG00000283782	ENSG00000283782	protein_coding	132449652	1	-14539	50051	-14539	0	2	0	131411116	133409541	1998425	56749
CD_DeLange_28067908_1	CD (DeLange, EUR)	IMD	CD4_Naive_OneK1K	CD4_naive_OneK1K	CD4	Single cell	ENSG00000131507	NDFIP1	5491	1.71790257394985e-18	1.27231709340409e-07	1.33285734963776e-11	0.987118219553064	0.0128816532018949	5:142089435	rs9324864	chr5.8		5	142089435	5:142089435	1.18655e-17	5:142146492	3.4493195313667e-12	6026	7107	0.999999889472009	0.999999856003377	141108844	143108740	ENSG00000131507	ENSG00000131507	protein_coding	142108779	1	-19344	-19344	37713	0	0	0	141108844	143108740	1999896	56750
CD_DeLange_28067908_1	CD (DeLange, EUR)	IMD	CD4_Naive_OneK1K	CD4_naive_OneK1K	CD4	Single cell	ENSG00000164587	RPS14	5487	6.82058722006734e-20	6.73699598049793e-16	0.000101230268354138	0.999896175304273	2.59442737011598e-06	5:150848053	rs9637870	chr5.9		5	150848053	5:150437705	5.5228e-10	5:150848053	1.38064211736675e-20	6042	6881	0.934913167938188	0.999999999999998	149450218	151449356	ENSG00000164587	ENSG00000164587	protein_coding	150449739	-1	-398314	12034	-398314	8	0	8	149450218	151449356	1999138	56751
CD_DeLange_28067908_1	CD (DeLange, EUR)	IMD	CD4_Naive_OneK1K	CD4_naive_OneK1K	CD4	Single cell	ENSG00000197043	ANXA6	5517	5.86786257040591e-54	6.73769548472057e-16	8.70900530264803e-39	1	6.77587341633358e-17	5:151155701	rs11750621	chr5.9		5	151155701	5:151155452	1.88883e-44	5:150848053	1.38064211736675e-20	6083	6858	1	0.999999999999998	150158487	152157680	ENSG00000197043	ENSG00000197043	protein_coding	151157779	-1	2078	2327	309726	0	0	3	150158487	152157680	1999193	56752
CD_DeLange_28067908_1	CD (DeLange, EUR)	IMD	CD4_Naive_OneK1K	CD4_naive_OneK1K	CD4	Single cell	ENSG00000172197	MBOAT1	6015	2.05183501486827e-15	1.55171565981053e-05	1.32227909156308e-10	0.999983504588112	9.78123061695885e-07	6:20217121	rs141172302	chr6.1		6	20217121	6:20217121	1.85534e-24	6:20678199	7.01163269166622e-11	6681	7262	0.999999995579169	0.999997334385174	19212491	21211850	ENSG00000172197	ENSG00000172197	protein_coding	20212469	-1	-4652	-4652	-465730	0	0	4	19212491	21211850	1999359	56754
CD_DeLange_28067908_1	CD (DeLange, EUR)	IMD	CD4_Naive_OneK1K	CD4_naive_OneK1K	CD4	Single cell	ENSG00000172197	MBOAT1	6015	2.05183501486827e-15	1.55171565981053e-05	1.32227909156308e-10	0.999983504588112	9.78123061695885e-07	6:20217121	rs141172302	chr6.2		6	20217121	6:20217121	1.85534e-24	6:20678199	7.01163269166622e-11	6681	7262	0.999999995579169	0.999997334385174	19212491	21211850	ENSG00000172197	ENSG00000172197	protein_coding	20212469	-1	-4652	-4652	-465730	0	0	4	19212491	21211850	1999359	56754
CD_DeLange_28067908_1	CD (DeLange, EUR)	IMD	CD4_Naive_OneK1K	CD4_naive_OneK1K	CD4	Single cell	ENSG00000145996	CDKAL1	5647	3.79529893650524e-08	1.44337608267675e-05	0.00262220575643704	0.997241115494092	0.000122207035654172	6:20674580	rs1012636	chr6.1		6	20674580	6:20585808	2.73022e-08	6:20678199	7.01163269166622e-11	6238	6905	0.932933902679088	0.999997344985122	19534693	21532754	ENSG00000145996	ENSG00000145996	protein_coding	20534457	1	140123	51351	143742	0	0	0	19534693	21532754	1998061	56755
CD_DeLange_28067908_1	CD (DeLange, EUR)	IMD	CD4_Naive_OneK1K	CD4_naive_OneK1K	CD4	Single cell	ENSG00000145996	CDKAL1	5647	3.79529893650524e-08	1.44337608267675e-05	0.00262220575643704	0.997241115494092	0.000122207035654172	6:20674580	rs1012636	chr6.2		6	20674580	6:20585808	2.73022e-08	6:20678199	7.01163269166622e-11	6238	6905	0.932933902679088	0.999997344985122	19534693	21532754	ENSG00000145996	ENSG00000145996	protein_coding	20534457	1	140123	51351	143742	0	0	0	19534693	21532754	1998061	56755
CD_DeLange_28067908_1	CD (DeLange, EUR)	IMD	CD4_Naive_OneK1K	CD4_naive_OneK1K	CD4	Single cell	ENSG00000145996	CDKAL1	5647	3.79529893650524e-08	1.44337608267675e-05	0.00262220575643704	0.997241115494092	0.000122207035654172	6:20674580	rs1012636	chr6.3		6	20674580	6:20585808	2.73022e-08	6:20678199	7.01163269166622e-11	6238	6905	0.932933902679088	0.999997344985122	19534693	21532754	ENSG00000145996	ENSG00000145996	protein_coding	20534457	1	140123	51351	143742	0	0	0	19534693	21532754	1998061	56755
CD_DeLange_28067908_1	CD (DeLange, EUR)	IMD	CD4_Naive_OneK1K	CD4_naive_OneK1K	CD4	Single cell	ENSG00000233848		5485	1.94260524751802e-08	1.44536543709737e-05	0.00134216322194574	0.998615764676923	2.759902070825e-05	6:20678199	rs4712528	chr6.1		6	20678199	6:20793378	4.16777e-09	6:20678199	7.01163269166622e-11	6075	6800	0.949429129420289	0.999997184831001	19800741	21800414	ENSG00000233848	ENSG00000233848	lncRNA	20800694	-1	122495	7316	122495	1	0	1	19800741	21800414	1999673	56756
CD_DeLange_28067908_1	CD (DeLange, EUR)	IMD	CD4_Naive_OneK1K	CD4_naive_OneK1K	CD4	Single cell	ENSG00000233848		5485	1.94260524751802e-08	1.44536543709737e-05	0.00134216322194574	0.998615764676923	2.759902070825e-05	6:20678199	rs4712528	chr6.2		6	20678199	6:20793378	4.16777e-09	6:20678199	7.01163269166622e-11	6075	6800	0.949429129420289	0.999997184831001	19800741	21800414	ENSG00000233848	ENSG00000233848	lncRNA	20800694	-1	122495	7316	122495	1	0	1	19800741	21800414	1999673	56756
CD_DeLange_28067908_1	CD (DeLange, EUR)	IMD	CD4_Naive_OneK1K	CD4_naive_OneK1K	CD4	Single cell	ENSG00000233848		5485	1.94260524751802e-08	1.44536543709737e-05	0.00134216322194574	0.998615764676923	2.759902070825e-05	6:20678199	rs4712528	chr6.3		6	20678199	6:20793378	4.16777e-09	6:20678199	7.01163269166622e-11	6075	6800	0.949429129420289	0.999997184831001	19800741	21800414	ENSG00000233848	ENSG00000233848	lncRNA	20800694	-1	122495	7316	122495	1	0	1	19800741	21800414	1999673	56756
CD_DeLange_28067908_1	CD (DeLange, EUR)	IMD	CD4_Naive_OneK1K	CD4_naive_OneK1K	CD4	Single cell	ENSG00000112182	BACH2	4905	1.65857182754697e-36	0.000106051032241626	1.56342225410714e-32	0.999670119051875	0.000223829915883782	6:90267049	rs72928038	chr6.4		6	90267049	6:90267049	2.64878e-39	6:90301954	1.06842809044404e-09	5340	6201	0.993836956293245	0.999986193342682	89297772	91296326	ENSG00000112182	ENSG00000112182	protein_coding	90296843	-1	29794	29794	-5111	1	1	0	89297772	91296326	1998554	56757
CD_DeLange_28067908_1	CD (DeLange, EUR)	IMD	CD4_Naive_OneK1K	CD4_naive_OneK1K	CD4	Single cell	ENSG00000112297	CRYBG1	5239	1.73753158821405e-12	2.00491050862305e-11	0.0796472411141753	0.919034414354056	0.0013183445099806	6:106011863	rs73516754	chr6.5		6	106011863	6:106655635	1.5598e-10	6:106011863	3.76104198602507e-17	6085	6487	0.989314535098914	0.999999999997274	105362044	107360194	ENSG00000112297	ENSG00000112297	protein_coding	106360717	1	-348854	294918	-348854	3	3	3	105362044	107360194	1998150	56758
CD_DeLange_28067908_1	CD (DeLange, EUR)	IMD	CD4_Naive_OneK1K	CD4_naive_OneK1K	CD4	Single cell	ENSG00000130348	QRSL1	5178	8.35135148020505e-16	2.18144904133714e-11	3.82820151003184e-05	0.999961086940089	6.31022995935714e-07	6:106011863	rs73516754	chr6.5		6	106011863	6:106629627	4.35534e-11	6:106011863	3.76104198602507e-17	6023	6425	0.975463570479576	0.999999999997347	105631356	107629533	ENSG00000130348	ENSG00000130348	protein_coding	106629578	1	-617715	49	-617715	6	0	6	105631356	107629533	1998177	56759
CD_DeLange_28067908_1	CD (DeLange, EUR)	IMD	CD4_Naive_OneK1K	CD4_naive_OneK1K	CD4	Single cell	ENSG00000260212		4001	2.05396767233915e-14	0.000231442501189307	8.87255094338195e-11	0.999765184264369	3.37314569437283e-06	6:127725568	rs564461	chr6.6		6	127725568	6:127725568	1.23524e-16	6:127121947	1.11096545781895e-09	4376	5273	0.972701150271034	0.999971984343861	126663839	128658693	ENSG00000260212	ENSG00000260212	unprocessed_pseudogene	127659424	1	66144	66144	-537477	0	0	7	126662180	128658693	1996513	56760
CD_DeLange_28067908_1	CD (DeLange, EUR)	IMD	CD4_Naive_OneK1K	CD4_naive_OneK1K	CD4	Single cell	ENSG00000146425	DYNLT1	6916	8.86731708384556e-16	1.8505463805116e-06	4.79171971479969e-10	0.999998025175795	1.23798648549599e-07	6:158622643	rs9456332	chr6.7		6	158622643	6:158611638	9.60188e-16	6:159049210	1.02893858211874e-11	7617	8264	0.944772045665679	0.99999971455469	157645114	159644342	ENSG00000146425	ENSG00000146425	protein_coding	158644743	-1	22100	33105	-404467	0	1	11	157645114	159644342	1999228	56761
CD_DeLange_28067908_1	CD (DeLange, EUR)	IMD	CD4_Naive_OneK1K	CD4_naive_OneK1K	CD4	Single cell	ENSG00000092820	EZR	6696	8.52312858599742e-11	1.85045953106687e-06	4.60572719966758e-05	0.999951096731301	9.95451941578357e-07	6:159049210	rs212408	chr6.7		6	159049210	6:158765660	1.6951e-10	6:159049210	1.02893858211874e-11	7410	8061	0.989395606171099	0.999999714316014	157819429	159818680	ENSG00000092820	ENSG00000092820	protein_coding	158819368	-1	-229842	53708	-229842	7	1	7	157819429	159818803	1999374	56762
CD_DeLange_28067908_1	CD (DeLange, EUR)	IMD	CD4_Naive_OneK1K	CD4_naive_OneK1K	CD4	Single cell	ENSG00000120437	ACAT2	6154	2.28347817371436e-20	1.85054674908827e-06	1.2339455364919e-14	0.999998128862631	2.05906038433495e-08	6:159732560	rs2842971	chr6.7		6	159732560	6:159736872	4.32707e-20	6:159049210	1.02893858211874e-11	6865	7606	0.962602313603062	0.999999672738756	158760853	160760260	ENSG00000120437	ENSG00000120437	protein_coding	159762045	1	-29485	-25173	-712835	0	0	10	158760853	160760260	1999407	56764
CD_DeLange_28067908_1	CD (DeLange, EUR)	IMD	CD4_Naive_OneK1K	CD4_naive_OneK1K	CD4	Single cell	ENSG00000146457	WTAP	6197	4.72702085495858e-17	1.8505467626943e-06	2.55438670855864e-11	0.999998138177794	1.12498987714927e-08	6:159741804	rs4708844	chr6.7		6	159741804	6:159741804	3.83885e-17	6:159049210	1.02893858211874e-11	6907	7630	0.99980807801262	0.999999677487079	158725839	160725186	ENSG00000146457	ENSG00000146457	protein_coding	159727506	1	14298	14298	-678296	0	0	9	158725839	160725186	1999347	56763
CD_DeLange_28067908_1	CD (DeLange, EUR)	IMD	CD4_Naive_OneK1K	CD4_naive_OneK1K	CD4	Single cell	ENSG00000026297	RNASET2	6595	0	1.83451622497536e-17	1.99003490931193e-308	0.748949962896856	0.251050037103145	6:166967005	rs2769355	chr6.8		6	166967005	6:166961685	1.55393e-198	6:167019278	6.91903520560992e-23	7977	8010	0.987496914485955	0.999999999999997	165958004	167957101	ENSG00000026297	ENSG00000026297	protein_coding	166956550	-1	-10455	-5135	-62728	0	0	5	165958004	167957101	1999097	56767
CD_DeLange_28067908_1	CD (DeLange, EUR)	IMD	CD4_Naive_OneK1K	CD4_naive_OneK1K	CD4	Single cell	ENSG00000071242	RPS6KA2	6627	1.07371969150602e-48	3.46402750167161e-18	4.38645037256462e-32	0.13979496722971	0.860205032770294	6:166976754	rs444210	chr6.8		6	166976754	6:166976754	1.02011e-35	6:167019278	6.91903520560992e-23	8010	8047	0.900005141959987	0.999999999999997	165907667	167905802	ENSG00000071242	ENSG00000071242	protein_coding	166627251	-1	-349503	-349503	-392027	3	3	8	165907667	167905802	1998135	56765
CD_DeLange_28067908_1	CD (DeLange, EUR)	IMD	CD4_Naive_OneK1K	CD4_naive_OneK1K	CD4	Single cell	ENSG00000249141		6596	9.83875176430125e-30	2.03352438781812e-18	4.01940997110304e-13	0.0812377313150469	0.91876226868455	6:166976754	rs444210	chr6.8		6	166976754	6:166976754	1.52039e-17	6:167019278	6.91903520560992e-23	7978	8013	0.914075639164122	0.999999999999997	165956337	167955959	ENSG00000249141	ENSG00000249141	protein_coding	166956124	-1	-20630	-20630	-63154	1	1	6	165956337	167955959	1999622	56766
CD_DeLange_28067908_1	CD (DeLange, EUR)	IMD	CD4_Naive_OneK1K	CD4_naive_OneK1K	CD4	Single cell	ENSG00000130396	AFDN	7291	3.35398713551615e-26	2.44780995751412e-17	1.37019915314454e-09	0.999999998607137	2.26649869777387e-11	6:167019278	rs35171809	chr6.8		6	167019278	6:167884022	1.36805e-14	6:167019278	6.91903520560992e-23	8752	8776	0.937235333025856	0.999999999999997	166827011	168826851	ENSG00000130396	ENSG00000130396	protein_coding	167826911	1	-807633	57111	-807633	7	0	7	166827011	168826886	1999875	56768
CD_DeLange_28067908_1	CD (DeLange, EUR)	IMD	CD4_Naive_OneK1K	CD4_naive_OneK1K	CD4	Single cell	ENSG00000132436	FIGNL1	5592	1.53831036595621e-28	2.84435416909412e-06	5.40827857295201e-23	0.999997142750818	1.28950062458373e-08	7:50397956	rs12670555	chr7.1		7	50397956	7:50417375	2.09575e-28	7:50267184	8.02222151155839e-12	6130	6985	0.999999999365493	0.999996870243305	49542549	51542536	ENSG00000132436	ENSG00000132436	protein_coding	50450350	-1	52394	32975	183166	1	0	3	49542549	51542536	1999987	56769
CD_DeLange_28067908_1	CD (DeLange, EUR)	IMD	CD4_Naive_OneK1K	CD4_naive_OneK1K	CD4	Single cell	ENSG00000106070	GRB10	5448	5.05319923552274e-19	2.84435399381659e-06	1.77656675369693e-13	0.999997131598128	2.40476968756431e-08	7:50740336	rs12536500	chr7.1		7	50740336	7:50740336	4.36102e-20	7:50267184	8.02222151155839e-12	5972	6784	0.997327762028189	0.999996895020606	49794092	51793454	ENSG00000106070	ENSG00000106070	protein_coding	50782896	-1	42560	42560	515712	0	0	5	49794092	51793454	1999362	56770
CD_DeLange_28067908_1	CD (DeLange, EUR)	IMD	CD4_Naive_OneK1K	CD4_naive_OneK1K	CD4	Single cell	ENSG00000170873	MTSS1	5444	1.46304865667726e-14	4.99168002256976e-10	2.93088588289042e-05	0.999969783420332	9.07221656674265e-07	8:125516832	rs4380956	chr8.1		8	125516832	8:124564869	7.02474e-11	8:125516832	1.24419211485436e-15	5997	6909	0.91257350592781	0.999999998442641	123729343	125728041	ENSG00000170873	ENSG00000170873	protein_coding	124728473	-1	-788359	163604	-788359	12	0	12	123729343	125728041	1998698	56771
CD_DeLange_28067908_1	CD (DeLange, EUR)	IMD	CD4_Naive_OneK1K	CD4_naive_OneK1K	CD4	Single cell	ENSG00000245164	LINC00861	5526	4.74003154925797e-13	4.98701225622367e-10	0.000949557725859474	0.99903467269168	1.57690832867295e-05	8:125516832	rs4380956	chr8.1		8	125516832	8:125960982	3.65806e-09	8:125516832	1.24419211485436e-15	6165	6942	0.939949753074461	0.999999998448557	125293069	127292254	ENSG00000245164	ENSG00000245164	lncRNA	126292788	-1	775956	331806	775956	2	0	2	125293069	127292598	1999529	56772
CD_DeLange_28067908_1	CD (DeLange, EUR)	IMD	CD4_Naive_OneK1K	CD4_naive_OneK1K	CD4	Single cell	ENSG00000249859	PVT1	6234	1.89269353708988e-19	6.45035509759702e-07	2.93424514109216e-13	0.999999351845734	3.11846276494133e-09	8:127988943	rs4733814	chr8.2		8	127988943	8:127988943	2.09489e-19	8:128540294	1.51756734003744e-12	7105	7485	0.987629505121615	0.99999991803408	126794826	128793728	ENSG00000249859	ENSG00000249859	lncRNA	127794541	1	194402	194402	745753	0	0	3	126794826	128793728	1998902	56773
CD_DeLange_28067908_1	CD (DeLange, EUR)	IMD	CD4_Naive_OneK1K	CD4_naive_OneK1K	CD4	Single cell	ENSG00000147813	NAPRT	4939	5.06576079486476e-108	7.51248487077925e-05	6.74261290251067e-104	0.999924382949789	4.92201514647133e-07	8:143576200	rs896955	chr8.3		8	143576200	8:143576200	1.83285e-97	8:144042819	8.34835288985069e-11	5803	6342	1	0.999953173772781	142578671	144578315	ENSG00000147813	ENSG00000147813	protein_coding	143578330	-1	2130	2130	-464489	0	0	24	142578671	144578315	1999644	56775
CD_DeLange_28067908_1	CD (DeLange, EUR)	IMD	CD4_Naive_OneK1K	CD4_naive_OneK1K	CD4	Single cell	ENSG00000178209	PLEC	4266	1.91162844973688e-31	7.51252130638968e-05	2.5443977667447e-27	0.999924563024338	3.11762596313421e-07	8:143926863	rs55895668	chr8.3		8	143926863	8:143932622	1.02319e-31	8:144042819	8.34835288985069e-11	5008	5679	0.931786866598312	0.999953505290802	142976938	144975559	ENSG00000178209	ENSG00000178209	protein_coding	143939597	-1	12734	6975	-103222	0	0	3	142976846	144975559	1998713	56777
CD_DeLange_28067908_1	CD (DeLange, EUR)	IMD	CD4_Naive_OneK1K	CD4_naive_OneK1K	CD4	Single cell	ENSG00000104529	EEF1D	4917	1.32941013634551e-08	7.51089059628432e-05	0.000176946925685142	0.999713234903594	3.46959706581787e-05	8:144042819	rs79832570	chr8.3		8	144042819	8:143582129	3.48208e-10	8:144042819	8.34835288985069e-11	5779	6298	0.998765489458466	0.999953225167923	142600028	144599499	ENSG00000104529	ENSG00000104529	protein_coding	143597415	-1	-445404	15286	-445404	23	0	23	142600028	144599499	1999471	56776
CD_DeLange_28067908_1	CD (DeLange, EUR)	IMD	CD4_Naive_OneK1K	CD4_naive_OneK1K	CD4	Single cell	ENSG00000170619	COMMD5	1995	8.32055218855559e-08	7.50391699080456e-05	0.00110746871547264	0.998774168218931	4.32406901666674e-05	8:144042819	rs79832570	chr8.3		8	144042819	8:144828243	2.20882e-08	8:144042819	8.34835288985069e-11	2413	2794	0.904144601170976	0.999962534234798	143854315	145075236	ENSG00000170619	ENSG00000170619	protein_coding	144853048	-1	810229	24805	810229	45	0	45	143854315	145075605	1221290	56781
CD_DeLange_28067908_1	CD (DeLange, EUR)	IMD	CD4_Naive_OneK1K	CD4_naive_OneK1K	CD4	Single cell	ENSG00000253716	MINCR	5358	2.3321901226524e-07	7.48851707344364e-05	0.00310414453949353	0.996721258554211	9.94785165481038e-05	8:144042819	rs79832570	chr8.3		8	144042819	8:143288303	1.11644e-07	8:144042819	8.34835288985069e-11	6286	6807	0.910202685623339	0.999953497167295	142281868	144280813	ENSG00000253716	ENSG00000253716	lncRNA	143281705	-1	-761114	-6598	-761114	40	0	40	142281868	144280813	1998945	56774
CD_DeLange_28067908_1	CD (DeLange, EUR)	IMD	CD4_Naive_OneK1K	CD4_naive_OneK1K	CD4	Single cell	ENSG00000160948	VPS28	3133	5.86307159463541e-16	7.51253670795971e-05	7.80379112328856e-12	0.999924122372772	7.52252342362149e-07	8:144417502	rs117891721	chr8.3		8	144417502	8:144417502	1.31395e-24	8:144042819	8.34835288985069e-11	3715	4216	0.979215239862437	0.999957014185041	143429029	145075236	ENSG00000160948	ENSG00000160948	protein_coding	144428548	-1	11046	11046	385729	0	0	24	143429029	145075605	1646576	56778
CD_DeLange_28067908_1	CD (DeLange, EUR)	IMD	CD4_Naive_OneK1K	CD4_naive_OneK1K	CD4	Single cell	ENSG00000160959	LRRC14	2869	1.16150943185944e-16	7.51254216378417e-05	1.54597671922185e-12	0.999924318813266	5.55763551259925e-07	8:144515746	rs4251689	chr8.3		8	144515746	8:144515746	7.04006e-18	8:144042819	8.34835288985069e-11	3419	3895	0.91546034098822	0.999957603199252	143518373	145075236	ENSG00000160959	ENSG00000160959	protein_coding	144517992	1	-2246	-2246	-475173	1	1	36	143518373	145075605	1557232	56779
CD_DeLange_28067908_1	CD (DeLange, EUR)	IMD	CD4_Naive_OneK1K	CD4_naive_OneK1K	CD4	Single cell	ENSG00000161016	RPL8	2109	6.52816277739238e-291	7.51255529635662e-05	8.68901213537512e-287	0.999924270959988	6.03487046450755e-07	8:144792397	rs2954658	chr8.3		8	144792397	8:144792397	1.83414e-190	8:144042819	8.34835288985069e-11	2555	2948	1.00000000000005	0.999962225074846	143792787	145075236	ENSG00000161016	ENSG00000161016	protein_coding	144792390	-1	-7	-7	749571	0	0	42	143792787	145075605	1282818	56780
CD_DeLange_28067908_1	CD (DeLange, EUR)	IMD	CD4_Naive_OneK1K	CD4_naive_OneK1K	CD4	Single cell	ENSG00000107020	PLGRKT	5649	2.36504419642573e-23	1.87315368820773e-16	1.26260002303281e-07	0.999999870375974	3.36402294459287e-09	9:4984530	rs1887428	chr9.1		9	4984530	9:5381870	1.49975e-13	9:4984530	9.00945744210033e-23	6374	7221	0.962780904532574	1	4438021	6437689	ENSG00000107020	ENSG00000107020	protein_coding	5437925	-1	453395	56055	453395	14	0	14	4438021	6437689	1999668	56785
CD_DeLange_28067908_1	CD (DeLange, EUR)	IMD	CD4_Naive_OneK1K	CD4_naive_OneK1K	CD4	Single cell	ENSG00000107036	RIC1	5540	5.31926743150974e-19	1.8677405898129e-16	0.00283973855190185	0.997109938685249	5.0322762848621e-05	9:4984530	rs1887428	chr9.1		9	4984530	9:5626955	3.59298e-09	9:4984530	9.00945744210033e-23	6231	7105	0.991866347573971	1	4629049	6628916	ENSG00000107036	ENSG00000107036	protein_coding	5629107	1	-644577	-2152	-644577	18	0	18	4629049	6628916	1999867	56786
CD_DeLange_28067908_1	CD (DeLange, EUR)	IMD	CD4_Naive_OneK1K	CD4_naive_OneK1K	CD4	Single cell	ENSG00000107249	GLIS3	6317	5.77348863465883e-27	1.87315393094222e-16	3.08222860871549e-11	0.999999999968679	5.01010984884141e-13	9:4984530	rs1887428	chr9.1		9	4984530	9:4297036	9.64657e-20	9:4984530	9.00945744210033e-23	7067	8154	0.999999999978763	1	3348455	5348393	ENSG00000107249	ENSG00000107249	protein_coding	4300068	-1	-684462	3032	-684462	10	1	10	3348455	5348393	1999938	56782
CD_DeLange_28067908_1	CD (DeLange, EUR)	IMD	CD4_Naive_OneK1K	CD4_naive_OneK1K	CD4	Single cell	ENSG00000120210	INSL6	6114	1.39739714168992e-30	1.87254019648539e-16	7.4601297766449e-15	0.999671695724415	0.000328304275581239	9:4984530	rs1887428	chr9.1		9	4984530	9:5050706	1.5494e-20	9:4984530	9.00945744210033e-23	6908	7814	0.974401712023733	1	4185656	6185360	ENSG00000120210	ENSG00000120210	protein_coding	5185639	-1	201109	134933	201109	9	7	9	4185656	6185360	1999704	56783
CD_DeLange_28067908_1	CD (DeLange, EUR)	IMD	CD4_Naive_OneK1K	CD4_naive_OneK1K	CD4	Single cell	ENSG00000286162		5540	5.8250059298406e-24	1.87315387080607e-16	3.1097315780813e-08	0.99999996786238	1.04030639633631e-09	9:4984530	rs1887428	chr9.1		9	4984530	9:5601234	2.75878e-15	9:4984530	9.00945744210033e-23	6231	7105	0.943548159982713	1	4629049	6628916	ENSG00000286162	ENSG00000286162	lncRNA	5629748	-1	645218	28514	645218	19	1	19	4629049	6628916	1999867	56787
CD_DeLange_28067908_1	CD (DeLange, EUR)	IMD	CD4_Naive_OneK1K	CD4_naive_OneK1K	CD4	Single cell	ENSG00000107018	RLN1	5749	2.32860444615124e-41	1.87315393100089e-16	1.24314633603389e-25	1	1.61360209392617e-18	9:5329382	rs7034408	chr9.1		9	5329382	9:5329382	1.08937e-31	9:4984530	9.00945744210033e-23	6495	7364	0.902589752029028	1	4340081	6339711	ENSG00000107018	ENSG00000107018	protein_coding	5339876	-1	10494	10494	355346	0	0	12	4340081	6339711	1999630	56784
CD_DeLange_28067908_1	CD (DeLange, EUR)	IMD	CD4_Naive_OneK1K	CD4_naive_OneK1K	CD4	Single cell	ENSG00000106952	TNFSF8	6119	7.36439190198802e-18	1.85550073182619e-15	0.00395233850897152	0.995813863501985	0.00023379798904028	9:114785492	rs10114470	chr9.2		9	114785492	9:114892887	3.70396e-10	9:114785492	1.55665175903188e-21	6696	7740	0.900200608681912	1	113932110	115930216	ENSG00000106952	ENSG00000106952	protein_coding	114930591	-1	145099	37704	145099	1	0	1	113932110	115930216	1998106	56788
CD_DeLange_28067908_1	CD (DeLange, EUR)	IMD	CD4_Naive_OneK1K	CD4_naive_OneK1K	CD4	Single cell	ENSG00000107281	NPDC1	4544	5.44883991641914e-33	1.75098296603578e-24	3.11187487538452e-09	0.99999999684583	4.22979980802527e-11	9:136374746	rs3829110	chr9.4		9	136374746	9:137046201	1.22924e-15	9:136372044	3.84004575548873e-30	5395	6259	0.999998415541193	0.999999999999151	136055804	138045676	ENSG00000107281	ENSG00000107281	protein_coding	137046177	-1	671431	-24	674133	48	0	49	136046417	138045960	1999543	56790
CD_DeLange_28067908_1	CD (DeLange, EUR)	IMD	CD4_Naive_OneK1K	CD4_naive_OneK1K	CD4	Single cell	ENSG00000233016	SNHG7	4750	9.32524502407134e-136	1.75098297155845e-24	5.32571999587805e-112	1	1.19017620523535e-26	9:136726514	rs11145848	chr9.4		9	136726514	9:136730928	1.72007e-106	9:136372044	3.84004575548873e-30	5599	6474	1.00000000000001	0.999999999999151	135728683	137727379	ENSG00000233016	ENSG00000233016	lncRNA	136728184	-1	1670	-2744	356140	0	1	14	135728683	137727379	1998696	56789
CD_DeLange_28067908_1	CD (DeLange, EUR)	IMD	CD4_Naive_OneK1K	CD4_naive_OneK1K	CD4	Single cell	ENSG00000197321	SVIL	7107	8.88811359633849e-22	2.01076031236565e-06	4.42026607435714e-16	0.999997974352011	1.48876760989844e-08	10:29735860	rs61848305	chr10.1		10	29735860	10:29735860	3.79663e-22	10:30516551	7.84942391940028e-12	7953	8749	0.999998914364778	0.998339418964486	28737060	30736663	ENSG00000197321	ENSG00000197321	protein_coding	29634971	-1	-100889	-100889	-881580	0	0	4	28736894	30736663	1999769	56595
CD_DeLange_28067908_1	CD (DeLange, EUR)	IMD	CD4_Naive_OneK1K	CD4_naive_OneK1K	CD4	Single cell	ENSG00000197321	SVIL	7107	8.88811359633849e-22	2.01076031236565e-06	4.42026607435714e-16	0.999997974352011	1.48876760989844e-08	10:29735860	rs61848305	chr10.2		10	29735860	10:29735860	3.79663e-22	10:30516551	7.84942391940028e-12	7953	8749	0.999998914364778	0.998339418964486	28737060	30736663	ENSG00000197321	ENSG00000197321	protein_coding	29634971	-1	-100889	-100889	-881580	0	0	4	28736894	30736663	1999769	56595
CD_DeLange_28067908_1	CD (DeLange, EUR)	IMD	CD4_Naive_OneK1K	CD4_naive_OneK1K	CD4	Single cell	ENSG00000271335	CCNY-AS1	4591	3.92874807415803e-22	1.10527284305224e-10	3.55455044276883e-12	0.9999999998711	1.48190980196605e-11	10:35587049	rs2474752	chr10.3		10	35587049	10:35587049	4.06118e-18	10:35207698	2.3342777262112e-15	5009	5873	0.956770427269995	0.999999999561002	34337185	36336234	ENSG00000271335	ENSG00000271335	lncRNA	35337256	-1	-249793	-249793	129558	1	1	2	34337185	36336234	1999049	56596
CD_DeLange_28067908_1	CD (DeLange, EUR)	IMD	CD4_Naive_OneK1K	CD4_naive_OneK1K	CD4	Single cell	ENSG00000150347	ARID5B	5186	1.34304185840431e-31	2.18800595775053e-23	6.13820015097522e-09	0.999999993756944	1.0485696275047e-10	10:62679011	rs10822050	chr10.4		10	62679011	10:62188210	8.92543e-16	10:62679011	1.68960170313451e-29	5633	6522	0.999978630339806	1	60902203	62901677	ENSG00000150347	ENSG00000150347	protein_coding	61901699	1	777312	286511	777312	6	0	6	60902203	62901677	1999474	56597
CD_DeLange_28067908_1	CD (DeLange, EUR)	IMD	CD4_Naive_OneK1K	CD4_naive_OneK1K	CD4	Single cell	ENSG00000150347	ARID5B	5186	1.34304185840431e-31	2.18800595775053e-23	6.13820015097522e-09	0.999999993756944	1.0485696275047e-10	10:62679011	rs10822050	chr10.5		10	62679011	10:62188210	8.92543e-16	10:62679011	1.68960170313451e-29	5633	6522	0.999978630339806	1	60902203	62901677	ENSG00000150347	ENSG00000150347	protein_coding	61901699	1	777312	286511	777312	6	0	6	60902203	62901677	1999474	56597
CD_DeLange_28067908_1	CD (DeLange, EUR)	IMD	CD4_Naive_OneK1K	CD4_naive_OneK1K	CD4	Single cell	ENSG00000182010	RTKN2	5434	5.97113283573045e-35	2.18800597140379e-23	2.72902949706427e-12	0.999999999997186	9.00948647584615e-14	10:62679011	rs10822050	chr10.4		10	62679011	10:62288568	2.00079e-17	10:62679011	1.68960170313451e-29	5938	6828	0.944328739034125	1	61269241	63268497	ENSG00000182010	ENSG00000182010	protein_coding	62268844	-1	-410167	-19724	-410167	5	0	5	61269241	63268497	1999256	56598
CD_DeLange_28067908_1	CD (DeLange, EUR)	IMD	CD4_Naive_OneK1K	CD4_naive_OneK1K	CD4	Single cell	ENSG00000182010	RTKN2	5434	5.97113283573045e-35	2.18800597140379e-23	2.72902949706427e-12	0.999999999997186	9.00948647584615e-14	10:62679011	rs10822050	chr10.5		10	62679011	10:62288568	2.00079e-17	10:62679011	1.68960170313451e-29	5938	6828	0.944328739034125	1	61269241	63268497	ENSG00000182010	ENSG00000182010	protein_coding	62268844	-1	-410167	-19724	-410167	5	0	5	61269241	63268497	1999256	56598
CD_DeLange_28067908_1	CD (DeLange, EUR)	IMD	CD4_Naive_OneK1K	CD4_naive_OneK1K	CD4	Single cell	ENSG00000035403	VCL	2837	3.62337764546228e-09	3.87029374183266e-06	0.000935307297028388	0.999044044264039	1.67745218152051e-05	10:73895870	rs2675670	chr10.6		10	73895870	10:74611191	1.1332e-08	10:73895870	2.54399814265058e-11	3251	4494	0.938660629731252	0.999998365066136	72995226	74994165	ENSG00000035403	ENSG00000035403	protein_coding	73998116	1	-102246	613075	-102246	2	8	2	72995226	74994165	1998939	56599
CD_DeLange_28067908_1	CD (DeLange, EUR)	IMD	CD4_Naive_OneK1K	CD4_naive_OneK1K	CD4	Single cell	ENSG00000230091	TMEM254-AS1	6732	1.12679351256352e-13	1.96624551317168e-11	0.00569750344373303	0.994209530187653	9.29663488378359e-05	10:79282718	rs1250573	chr10.7		10	79282718	10:80078900	5.15813e-08	10:79282718	1.85082292873199e-17	8073	8186	0.930949352698739	0.999999999996475	79079111	81078150	ENSG00000230091	ENSG00000230091	lncRNA	80078904	-1	796186	4	796186	20	0	20	79079111	81078150	1999039	56600
CD_DeLange_28067908_1	CD (DeLange, EUR)	IMD	CD4_Naive_OneK1K	CD4_naive_OneK1K	CD4	Single cell	ENSG00000230091	TMEM254-AS1	6732	1.12679351256352e-13	1.96624551317168e-11	0.00569750344373303	0.994209530187653	9.29663488378359e-05	10:79282718	rs1250573	chr10.8		10	79282718	10:80078900	5.15813e-08	10:79282718	1.85082292873199e-17	8073	8186	0.930949352698739	0.999999999996475	79079111	81078150	ENSG00000230091	ENSG00000230091	lncRNA	80078904	-1	796186	4	796186	20	0	20	79079111	81078150	1999039	56600
CD_DeLange_28067908_1	CD (DeLange, EUR)	IMD	CD4_Naive_OneK1K	CD4_naive_OneK1K	CD4	Single cell	ENSG00000226659	TSPAN14-AS1	6805	1.62401604375638e-18	1.49440471712462e-05	1.0867103426001e-13	0.999980914549329	4.14140338792075e-06	10:80535642	rs11185932	chr10.8		10	80535642	10:80535642	3.17278e-20	10:80511585	5.44419974900569e-11	8089	8222	0.995873164476109	0.99999760048587	79537052	81535838	ENSG00000226659	ENSG00000226659	lncRNA	80536090	-1	448	448	24505	0	0	0	79536313	81535838	1999525	56601
CD_DeLange_28067908_1	CD (DeLange, EUR)	IMD	CD4_Naive_OneK1K	CD4_naive_OneK1K	CD4	Single cell	ENSG00000285932		4374	1.92857332244484e-22	9.99014965837369e-20	0.0019266880047254	0.998038287538638	3.50244566334299e-05	10:99526738	rs6584282	chr10.9		10	99526738	10:99608442	1.89791e-08	10:99526738	3.67235883499901e-25	4936	5724	0.932828095135157	0.999999999999996	98732395	100732075	ENSG00000285932	ENSG00000285932	protein_coding	99732112	-1	205374	123670	205374	4	4	4	98732395	100732075	1999680	56602
CD_DeLange_28067908_1	CD (DeLange, EUR)	IMD	CD4_Naive_OneK1K	CD4_naive_OneK1K	CD4	Single cell	ENSG00000150593	PDCD4	5182	2.31844319559758e-07	2.1771092014726e-05	0.0105348256178397	0.989261129666195	0.0001820417796316	10:110425838	rs10884966	chr10.10		10	110425838	10:110834192	9.06214e-08	10:110425838	3.73983035309053e-11	5728	6902	0.991338041155544	0.999996920729117	109871907	111871246	ENSG00000150593	ENSG00000150593	protein_coding	110871928	1	-446090	-37736	-446090	5	1	5	109871907	111871246	1999339	56603
CD_DeLange_28067908_1	CD (DeLange, EUR)	IMD	CD4_Naive_OneK1K	CD4_naive_OneK1K	CD4	Single cell	ENSG00000214413	BBIP1	5224	7.83026894871461e-10	2.20061254696236e-05	3.55801330544689e-05	0.999941222308146	1.190650304442e-06	10:110425838	rs10884966	chr10.10		10	110425838	10:111001318	1.79088e-10	10:110425838	3.73983035309053e-11	5776	6937	0.974430343866721	0.999996921069716	109920125	111918897	ENSG00000214413	ENSG00000214413	protein_coding	110919180	-1	493342	-82138	493342	9	3	9	109920125	111918897	1998772	56604
CD_DeLange_28067908_1	CD (DeLange, EUR)	IMD	CD4_Naive_OneK1K	CD4_naive_OneK1K	CD4	Single cell	ENSG00000234118	RPL13AP6	5252	4.61828159537052e-81	2.20069320946676e-05	2.09851124998058e-76	0.999977883861046	1.0920686656616e-07	10:111014397	rs1410054	chr10.10		10	111014397	10:111014397	4.32768e-75	10:110425838	3.73983035309053e-11	5804	6955	0.99999999999962	0.999996931984512	109937497	111937057	ENSG00000234118	ENSG00000234118	processed_pseudogene	110937233	-1	-77164	-77164	511395	1	1	11	109937497	111937057	1999560	56605
CD_DeLange_28067908_1	CD (DeLange, EUR)	IMD	CD4_Naive_OneK1K	CD4_naive_OneK1K	CD4	Single cell	ENSG00000149269	PAK1	4944	3.84449111879294e-23	9.98268675095894e-22	0.0370565505275941	0.962216755883143	0.000726693589264587	11:76588605	rs11236797	chr11.1		11	76588605	11:77502389	3.5228e-07	11:76588605	8.13312683608296e-28	5504	6240	0.992153965979514	1	76475059	78474590	ENSG00000149269	ENSG00000149269	protein_coding	77474094	-1	885489	-28295	885489	14	0	14	76475059	78474590	1999531	56607
CD_DeLange_28067908_1	CD (DeLange, EUR)	IMD	CD4_Naive_OneK1K	CD4_naive_OneK1K	CD4	Single cell	ENSG00000008323	PLEKHG6	5213	1.66265292622003e-10	0.000676550819104969	2.45587161386652e-07	0.999319770446451	3.43298101701281e-06	12:6312008	rs2250430	chr12.1		12	6312008	12:6312008	9.12806e-14	12:6383934	1.17023503284996e-09	5837	6582	0.902574138564258	0.999911573999669	5310509	7310088	ENSG00000008323	ENSG00000008323	protein_coding	6310682	1	1326	1326	73252	0	0	2	5310509	7310088	1999579	56609
CD_DeLange_28067908_1	CD (DeLange, EUR)	IMD	CD4_Naive_OneK1K	CD4_naive_OneK1K	CD4	Single cell	ENSG00000139192	TAPBPL	5143	4.57896134026367e-06	0.000671570821645428	0.00676346927171943	0.991959261817698	0.000601119127596781	12:6383934	rs28999107	chr12.1		12	6383934	12:6462882	2.27089e-07	12:6383934	1.17023503284996e-09	5771	6488	0.963363281120113	0.999912526982565	5451813	7450749	ENSG00000139192	ENSG00000139192	protein_coding	6452042	1	-68108	10840	-68108	5	0	5	5451813	7450749	1998936	56611
CD_DeLange_28067908_1	CD (DeLange, EUR)	IMD	CD4_Naive_OneK1K	CD4_naive_OneK1K	CD4	Single cell	ENSG00000139197	PEX5	5077	7.85354739722467e-07	0.000675790185206141	0.00115996020361712	0.998134518990211	2.89452662255475e-05	12:6383934	rs28999107	chr12.1		12	6383934	12:7139805	2.02501e-09	12:6383934	1.17023503284996e-09	5789	6455	0.989719499536496	0.999894852091141	6188697	8187958	ENSG00000139197	ENSG00000139197	protein_coding	7189686	1	-805752	-49881	-805752	65	2	65	6188697	8187958	1999261	56616
CD_DeLange_28067908_1	CD (DeLange, EUR)	IMD	CD4_Naive_OneK1K	CD4_naive_OneK1K	CD4	Single cell	ENSG00000205885	C1RL-AS1	5148	4.47296046897542e-07	0.000676136319499494	0.000660652112174245	0.998647040650362	1.57236219184089e-05	12:6383934	rs28999107	chr12.1		12	6383934	12:7109558	2.95822e-09	12:6383934	1.17023503284996e-09	5887	6511	0.999910852726935	0.999894578123292	6108752	8105453	ENSG00000205885	ENSG00000205885	lncRNA	7108267	1	-724333	1291	-724333	58	1	58	6108752	8105453	1996701	56615
CD_DeLange_28067908_1	CD (DeLange, EUR)	IMD	CD4_Naive_OneK1K	CD4_naive_OneK1K	CD4	Single cell	ENSG00000139193	CD27	5145	3.25836338535633e-07	0.000676136956291584	0.000481285012151831	0.998705348430829	0.000136903764389259	12:6481460	rs12427239	chr12.1		12	6481460	12:6456552	4.51164e-09	12:6383934	1.17023503284996e-09	5774	6491	0.994162224796567	0.999912484587667	5445026	7444259	ENSG00000139193	ENSG00000139193	protein_coding	6444955	1	36505	11597	-61021	5	2	3	5445026	7444259	1999233	56610
CD_DeLange_28067908_1	CD (DeLange, EUR)	IMD	CD4_Naive_OneK1K	CD4_naive_OneK1K	CD4	Single cell	ENSG00000089693	MLF2	5301	2.24466054475098e-08	0.000676528261044602	3.31554392994834e-05	0.999286577164107	3.71668894446048e-06	12:6753093	rs2302366	chr12.1		12	6753093	12:6753093	4.07612e-11	12:6383934	1.17023503284996e-09	6016	6605	0.982748160229914	0.99991935826418	5767588	7767268	ENSG00000089693	ENSG00000089693	protein_coding	6753141	-1	48	48	369207	0	0	30	5767588	7767268	1999680	56612
CD_DeLange_28067908_1	CD (DeLange, EUR)	IMD	CD4_Naive_OneK1K	CD4_naive_OneK1K	CD4	Single cell	ENSG00000111669	TPI1	5410	3.06486688359816e-11	0.000676557427130281	4.52697910471399e-08	0.99931298429947	1.04129729598522e-05	12:6873183	rs6489739	chr12.1		12	6873183	12:6856641	3.54839e-13	12:6383934	1.17023503284996e-09	6201	6737	0.932850243394767	0.999914100480757	5867880	7866374	ENSG00000111669	ENSG00000111669	protein_coding	6867531	1	5652	-10890	-483597	0	0	39	5867801	7866374	1998573	56613
CD_DeLange_28067908_1	CD (DeLange, EUR)	IMD	CD4_Naive_OneK1K	CD4_naive_OneK1K	CD4	Single cell	ENSG00000111671	SPSB2	5438	2.41497710236709e-16	0.000676556569169668	3.56705938869562e-13	0.999312750430709	1.06929997675535e-05	12:6873358	rs112225089	chr12.1		12	6873358	12:6871809	3.32164e-19	12:6383934	1.17023503284996e-09	6233	6774	0.984010557017434	0.999901990718379	5890538	7889355	ENSG00000111671	ENSG00000111671	protein_coding	6873303	-1	-55	1494	489369	0	0	40	5889844	7889355	1999511	56614
CD_DeLange_28067908_1	CD (DeLange, EUR)	IMD	CD4_Naive_OneK1K	CD4_naive_OneK1K	CD4	Single cell	ENSG00000089248	ERP29	2549	6.75150340040817e-07	0.00149325535476506	0.000451239659445445	0.998023633646252	3.11961891974211e-05	12:112172910	rs11066188	chr12.3		12	112172910	12:112008906	6.31311e-09	12:112725851	3.9449199657697e-09	2897	3634	0.921350884118899	0.996992679919342	111013959	113013304	ENSG00000089248	ENSG00000089248	protein_coding	112013426	1	159484	-4520	712425	4	1	8	111013959	113013304	1999345	56618
CD_DeLange_28067908_1	CD (DeLange, EUR)	IMD	CD4_Naive_OneK1K	CD4_naive_OneK1K	CD4	Single cell	ENSG00000089248	ERP29	2549	6.75150340040817e-07	0.00149325535476506	0.000451239659445445	0.998023633646252	3.11961891974211e-05	12:112172910	rs11066188	chr12.4		12	112172910	12:112008906	6.31311e-09	12:112725851	3.9449199657697e-09	2897	3634	0.921350884118899	0.996992679919342	111013959	113013304	ENSG00000089248	ENSG00000089248	protein_coding	112013426	1	159484	-4520	712425	4	1	8	111013959	113013304	1999345	56618
CD_DeLange_28067908_1	CD (DeLange, EUR)	IMD	CD4_Naive_OneK1K	CD4_naive_OneK1K	CD4	Single cell	ENSG00000111252	SH2B3	2656	4.37350041869068e-05	0.00312590818792524	0.0137248908368997	0.98096621511239	0.00213925085859895	12:112172910	rs11066188	chr12.3		12	112172910	12:111538972	3.5077e-08	12:112172910	4.56566813418063e-09	3006	3769	0.954186399591988	0.999468610441556	110405992	112405589	ENSG00000111252	ENSG00000111252	protein_coding	111405923	1	766987	133049	766987	20	0	20	110405992	112405589	1999597	56617
CD_DeLange_28067908_1	CD (DeLange, EUR)	IMD	CD4_Naive_OneK1K	CD4_naive_OneK1K	CD4	Single cell	ENSG00000111331	OAS3	4263	3.46482562202498e-05	0.00155820733025502	0.0216568097094449	0.97394816188959	0.00280217281449034	12:112725851	rs77566919	chr12.3		12	112725851	12:112962091	5.40804e-08	12:112725851	3.9449199657697e-09	4740	5508	0.998122276257022	0.996768612116813	111938493	113938346	ENSG00000111331	ENSG00000111331	protein_coding	112938474	1	-212623	23617	-212623	2	0	2	111938493	113938346	1999853	56619
CD_DeLange_28067908_1	CD (DeLange, EUR)	IMD	CD4_Naive_OneK1K	CD4_naive_OneK1K	CD4	Single cell	ENSG00000111331	OAS3	4263	3.46482562202498e-05	0.00155820733025502	0.0216568097094449	0.97394816188959	0.00280217281449034	12:112725851	rs77566919	chr12.4		12	112725851	12:112962091	5.40804e-08	12:112725851	3.9449199657697e-09	4740	5508	0.998122276257022	0.996768612116813	111938493	113938346	ENSG00000111331	ENSG00000111331	protein_coding	112938474	1	-212623	23617	-212623	2	0	2	111938493	113938346	1999853	56619
CD_DeLange_28067908_1	CD (DeLange, EUR)	IMD	CD4_Naive_OneK1K	CD4_naive_OneK1K	CD4	Single cell	ENSG00000133106	EPSTI1	5486	2.46374394574394e-81	2.03517001021592e-08	1.21058382490135e-73	0.999999979521846	1.26440414161688e-10	13:42989000	rs2014439	chr13.1		13	42989000	13:42992237	3.13257e-72	13:43901262	8.63142593914077e-14	6140	6817	0.999999999999988	0.999999935068592	41993494	43991430	ENSG00000133106	ENSG00000133106	protein_coding	42992241	-1	3241	4	-909021	0	0	6	41993494	43991430	1997936	56620
CD_DeLange_28067908_1	CD (DeLange, EUR)	IMD	CD4_Naive_OneK1K	CD4_naive_OneK1K	CD4	Single cell	ENSG00000120675	DNAJC15	5450	5.76943441644807e-107	2.03517003165034e-08	2.8348659856026e-99	0.99999997940742	2.40875734664537e-10	13:43023841	rs2281778	chr13.1		13	43023841	13:43030196	5.0642e-91	13:43901262	8.63142593914077e-14	6098	6778	0.912866838725986	0.999999935032763	42023480	44022923	ENSG00000120675	ENSG00000120675	protein_coding	43023586	1	255	6610	877676	0	0	5	42023480	44022923	1999443	56621
CD_DeLange_28067908_1	CD (DeLange, EUR)	IMD	CD4_Naive_OneK1K	CD4_naive_OneK1K	CD4	Single cell	ENSG00000151773	CCDC122	4784	9.37621873119455e-41	2.03520520313029e-08	4.60701374329047e-33	0.999999958367426	2.12805163942721e-08	13:43844028	rs1822969	chr13.1		13	43844028	13:43844028	1.94984e-37	13:43901262	8.63142593914077e-14	5307	6019	0.988913342168686	0.999999997085888	42880312	44878575	ENSG00000151773	ENSG00000151773	protein_coding	43879740	-1	35712	35712	-21522	1	1	2	42880312	44878575	1998263	56622
CD_DeLange_28067908_1	CD (DeLange, EUR)	IMD	CD4_Naive_OneK1K	CD4_naive_OneK1K	CD4	Single cell	ENSG00000169032	MAP2K1	5353	3.72557282648414e-35	1.10805899899531e-13	3.36225131501279e-22	0.999999999999886	5.28290109907581e-16	15:66387263	rs112542693	chr15.1		15	66387263	15:66385835	2.55427e-28	15:67149412	2.14983698989601e-19	5818	6668	0.99997973473252	0.99999999999998	65387732	67384570	ENSG00000169032	ENSG00000169032	protein_coding	66386912	1	351	-1077	762500	0	0	15	65387732	67384570	1996838	56625
CD_DeLange_28067908_1	CD (DeLange, EUR)	IMD	CD4_Naive_OneK1K	CD4_naive_OneK1K	CD4	Single cell	ENSG00000075131	TIPIN	5353	5.57655620767281e-19	1.10805332967858e-13	5.03272498371343e-06	0.999994883392704	8.38821995935181e-08	15:67149412	rs72743461	chr15.1		15	67149412	15:66428388	1.52859e-11	15:67149412	2.14983698989601e-19	5818	6668	0.92619735461436	0.99999999999998	65387732	67384570	ENSG00000075131	ENSG00000075131	protein_coding	66356685	-1	-792727	-71703	-792727	16	1	16	65387732	67384570	1996838	56624
CD_DeLange_28067908_1	CD (DeLange, EUR)	IMD	CD4_Naive_OneK1K	CD4_naive_OneK1K	CD4	Single cell	ENSG00000103599	IQCH	5158	9.25238089756861e-16	1.09825164485092e-13	0.00835007964914946	0.991148064927729	0.000501855423013651	15:67149412	rs72743461	chr15.1		15	67149412	15:67510233	1.5604e-07	15:67149412	2.14983698989601e-19	5610	6302	0.960786684578096	0.999999999999976	66255069	68253937	ENSG00000103599	ENSG00000103599	protein_coding	67254786	1	-105374	255447	-105374	1	1	1	66255069	68253937	1998868	56627
CD_DeLange_28067908_1	CD (DeLange, EUR)	IMD	CD4_Naive_OneK1K	CD4_naive_OneK1K	CD4	Single cell	ENSG00000166938	DIS3L	5399	5.88526301518838e-16	1.10205243565069e-13	0.00531132640096237	0.994578983215682	0.000109690383246283	15:67149412	rs72743461	chr15.1		15	67149412	15:66259728	2.86599e-10	15:67149412	2.14983698989601e-19	5873	6774	0.964948160458846	0.99999999999998	65293399	67293123	ENSG00000166938	ENSG00000166938	protein_coding	66293568	1	855844	-33840	855844	18	1	18	65293399	67293123	1999724	56623
CD_DeLange_28067908_1	CD (DeLange, EUR)	IMD	CD4_Naive_OneK1K	CD4_naive_OneK1K	CD4	Single cell	ENSG00000174444	RPL4	5257	6.84254680931211e-15	1.03848635399606e-13	0.0617525494176354	0.937210072736046	0.00103737784620833	15:67149412	rs72743461	chr15.1		15	67149412	15:66537105	7.39484e-11	15:67149412	2.14983698989601e-19	5719	6506	0.951289963222296	0.999999999999981	65526238	67523046	ENSG00000174444	ENSG00000174444	protein_coding	66504855	-1	-644557	-32250	-644557	10	1	10	65526238	67523046	1996808	56626
CD_DeLange_28067908_1	CD (DeLange, EUR)	IMD	CD4_Naive_OneK1K	CD4_naive_OneK1K	CD4	Single cell	ENSG00000166669	ATF7IP2	7268	1.53294065848221e-27	0.000448733871838109	3.41460702603798e-24	0.999549341470244	1.92465791678162e-06	16:10402971	rs2083953	chr16.1		16	10402971	16:10361971	1.68948e-30	16:11251046	2.76364139253048e-09	7971	9007	0.986675239473298	0.991654700526854	9326547	11326328	ENSG00000166669	ENSG00000166669	protein_coding	10386061	1	16910	-24090	864985	1	0	16	9326547	11326328	1999781	56628
CD_DeLange_28067908_1	CD (DeLange, EUR)	IMD	CD4_Naive_OneK1K	CD4_naive_OneK1K	CD4	Single cell	ENSG00000262020		7224	2.85975949590729e-06	0.00041645766420561	0.00681621641963636	0.992623599016604	0.000140867140057639	16:11264003	rs71381201	chr16.1		16	11264003	16:11144926	2.32251e-07	16:11251046	2.76364139253048e-09	7996	9059	0.970185921868646	0.992119654153224	10071173	12070546	ENSG00000262020	ENSG00000262020	lncRNA	11071102	-1	-192901	-73824	-179944	3	0	2	10071173	12070932	1999759	56629
CD_DeLange_28067908_1	CD (DeLange, EUR)	IMD	CD4_Naive_OneK1K	CD4_naive_OneK1K	CD4	Single cell	ENSG00000175643	RMI2	6853	1.6441183272945e-08	0.000418752790297198	3.91875708925505e-05	0.998094649885129	0.00144739331249727	16:11312946	rs7191700	chr16.1		16	11312946	16:11312946	6.38606e-11	16:11251046	2.76364139253048e-09	7612	8713	0.979743317402296	0.992118038756968	10250070	12249115	ENSG00000175643	ENSG00000175643	protein_coding	11345459	1	-32513	-32513	-94413	1	1	4	10250070	12249115	1999045	56630
CD_DeLange_28067908_1	CD (DeLange, EUR)	IMD	CD4_Naive_OneK1K	CD4_naive_OneK1K	CD4	Single cell	ENSG00000234719	NPIPB2	7922	4.76838561977477e-39	0.000462463772000218	1.03060306617817e-35	0.999534468263936	3.06796406822857e-06	16:11977484	rs2869492	chr16.1		16	11977484	16:11977484	4.15002e-41	16:11251046	2.76364139253048e-09	8954	9919	0.999999999999995	0.991391987019233	10977116	12976571	ENSG00000234719	ENSG00000234719	protein_coding	11942045	-1	-35439	-35439	690999	2	2	21	10977116	12976571	1999455	56631
CD_DeLange_28067908_1	CD (DeLange, EUR)	IMD	CD4_Naive_OneK1K	CD4_naive_OneK1K	CD4	Single cell	ENSG00000196502	SULT1A1	2969	1.20155788040742e-08	3.76143363117395e-09	0.750638898512631	0.234955991106873	0.0144050946034846	16:28483100	rs42861	chr16.2		16	28483100	16:28232034	1.10296e-07	16:28483100	9.83393224276607e-14	3752	3876	0.931193898405796	0.999999826554084	27624519	29620606	ENSG00000196502	ENSG00000196502	protein_coding	28610044	-1	126944	378010	126944	8	17	8	27624519	29620606	1996087	56635
CD_DeLange_28067908_1	CD (DeLange, EUR)	IMD	CD4_Naive_OneK1K	CD4_naive_OneK1K	CD4	Single cell	ENSG00000278725		2978	1.53485674694611e-09	1.36648591272833e-08	0.0958857826758087	0.853571882026729	0.0505423200977482	16:28519966	rs4787458	chr16.2		16	28519966	16:28608999	3.79434e-08	16:28483100	9.83393224276607e-14	3757	3893	0.94234739749557	0.999999826529075	27602415	29602190	ENSG00000278725	ENSG00000278725	transcribed_unprocessed_pseudogene	28602340	1	-82374	6659	-119240	4	0	7	27602415	29602190	1999775	56634
CD_DeLange_28067908_1	CD (DeLange, EUR)	IMD	CD4_Naive_OneK1K	CD4_naive_OneK1K	CD4	Single cell	ENSG00000176476	SGF29	2997	5.18378937498429e-15	1.58038744665064e-08	3.23842405774286e-07	0.987276381809299	0.0127232785444173	16:28570821	rs193628	chr16.2		16	28570821	16:28570821	7.46491e-13	16:28483100	9.83393224276607e-14	3746	3920	0.996465036372111	0.999999826504792	27554638	29425857	ENSG00000176476	ENSG00000176476	protein_coding	28553920	1	16901	16901	-70820	1	1	4	27554638	29551319	1996681	56633
CD_DeLange_28067908_1	CD (DeLange, EUR)	IMD	CD4_Naive_OneK1K	CD4_naive_OneK1K	CD4	Single cell	ENSG00000178952	TUFM	2771	4.14199248810768e-128	2.89650631487019e-09	2.58759126738171e-120	0.179309561647531	0.820690435455989	16:28826194	rs8049439	chr16.2		16	28826194	16:28826194	1.13008e-103	16:28483100	9.83393224276607e-14	3564	3637	0.999982834844264	0.999999826625703	27846825	29845995	ENSG00000178952	ENSG00000178952	protein_coding	28846348	-1	20154	20154	363248	1	1	19	27846676	29845995	1999319	56636
CD_DeLange_28067908_1	CD (DeLange, EUR)	IMD	CD4_Naive_OneK1K	CD4_naive_OneK1K	CD4	Single cell	ENSG00000083799	CYLD	4698	2.47345585748534e-110	1.57515023703375e-101	1.57029837242047e-09	0.999999998401535	2.81561209920728e-11	16:50724938	rs749910	chr16.3		16	50724938	16:50336632	5.27015e-16	16:50724938	1.54891144791976e-108	5052	6006	0.992803712630414	1	49742379	51741921	ENSG00000083799	ENSG00000083799	protein_coding	50742086	1	-17148	-405454	-17148	0	8	0	49742379	51741921	1999542	56642
CD_DeLange_28067908_1	CD (DeLange, EUR)	IMD	CD4_Naive_OneK1K	CD4_naive_OneK1K	CD4	Single cell	ENSG00000083799	CYLD	4698	2.47345585748534e-110	1.57515023703375e-101	1.57029837242047e-09	0.999999998401535	2.81561209920728e-11	16:50724938	rs749910	chr16.4		16	50724938	16:50336632	5.27015e-16	16:50724938	1.54891144791976e-108	5052	6006	0.992803712630414	1	49742379	51741921	ENSG00000083799	ENSG00000083799	protein_coding	50742086	1	-17148	-405454	-17148	0	8	0	49742379	51741921	1999542	56642
CD_DeLange_28067908_1	CD (DeLange, EUR)	IMD	CD4_Naive_OneK1K	CD4_naive_OneK1K	CD4	Single cell	ENSG00000083799	CYLD	4698	2.47345585748534e-110	1.57515023703375e-101	1.57029837242047e-09	0.999999998401535	2.81561209920728e-11	16:50724938	rs749910	chr16.5		16	50724938	16:50336632	5.27015e-16	16:50724938	1.54891144791976e-108	5052	6006	0.992803712630414	1	49742379	51741921	ENSG00000083799	ENSG00000083799	protein_coding	50742086	1	-17148	-405454	-17148	0	8	0	49742379	51741921	1999542	56642
CD_DeLange_28067908_1	CD (DeLange, EUR)	IMD	CD4_Naive_OneK1K	CD4_naive_OneK1K	CD4	Single cell	ENSG00000083799	CYLD	4698	2.47345585748534e-110	1.57515023703375e-101	1.57029837242047e-09	0.999999998401535	2.81561209920728e-11	16:50724938	rs749910	chr16.6		16	50724938	16:50336632	5.27015e-16	16:50724938	1.54891144791976e-108	5052	6006	0.992803712630414	1	49742379	51741921	ENSG00000083799	ENSG00000083799	protein_coding	50742086	1	-17148	-405454	-17148	0	8	0	49742379	51741921	1999542	56642
CD_DeLange_28067908_1	CD (DeLange, EUR)	IMD	CD4_Naive_OneK1K	CD4_naive_OneK1K	CD4	Single cell	ENSG00000083799	CYLD	4698	2.47345585748534e-110	1.57515023703375e-101	1.57029837242047e-09	0.999999998401535	2.81561209920728e-11	16:50724938	rs749910	chr16.7		16	50724938	16:50336632	5.27015e-16	16:50724938	1.54891144791976e-108	5052	6006	0.992803712630414	1	49742379	51741921	ENSG00000083799	ENSG00000083799	protein_coding	50742086	1	-17148	-405454	-17148	0	8	0	49742379	51741921	1999542	56642
CD_DeLange_28067908_1	CD (DeLange, EUR)	IMD	CD4_Naive_OneK1K	CD4_naive_OneK1K	CD4	Single cell	ENSG00000083799	CYLD	4698	2.47345585748534e-110	1.57515023703375e-101	1.57029837242047e-09	0.999999998401535	2.81561209920728e-11	16:50724938	rs749910	chr16.8		16	50724938	16:50336632	5.27015e-16	16:50724938	1.54891144791976e-108	5052	6006	0.992803712630414	1	49742379	51741921	ENSG00000083799	ENSG00000083799	protein_coding	50742086	1	-17148	-405454	-17148	0	8	0	49742379	51741921	1999542	56642
CD_DeLange_28067908_1	CD (DeLange, EUR)	IMD	CD4_Naive_OneK1K	CD4_naive_OneK1K	CD4	Single cell	ENSG00000083799	CYLD	4698	2.47345585748534e-110	1.57515023703375e-101	1.57029837242047e-09	0.999999998401535	2.81561209920728e-11	16:50724938	rs749910	chr16.9		16	50724938	16:50336632	5.27015e-16	16:50724938	1.54891144791976e-108	5052	6006	0.992803712630414	1	49742379	51741921	ENSG00000083799	ENSG00000083799	protein_coding	50742086	1	-17148	-405454	-17148	0	8	0	49742379	51741921	1999542	56642
CD_DeLange_28067908_1	CD (DeLange, EUR)	IMD	CD4_Naive_OneK1K	CD4_naive_OneK1K	CD4	Single cell	ENSG00000121274	TENT4B	4570	3.20177827924839e-104	1.57188995345767e-101	0.00203268120008678	0.997930100086926	3.72187130001866e-05	16:50724938	rs749910	chr16.3		16	50724938	16:50325014	1.63525e-08	16:50724938	1.54891144791976e-108	4930	5833	0.90892906278465	1	49153676	51152566	ENSG00000121274	ENSG00000121274	protein_coding	50153306	1	571632	171708	571632	9	1	9	49153676	51152566	1998890	56638
CD_DeLange_28067908_1	CD (DeLange, EUR)	IMD	CD4_Naive_OneK1K	CD4_naive_OneK1K	CD4	Single cell	ENSG00000121274	TENT4B	4570	3.20177827924839e-104	1.57188995345767e-101	0.00203268120008678	0.997930100086926	3.72187130001866e-05	16:50724938	rs749910	chr16.4		16	50724938	16:50325014	1.63525e-08	16:50724938	1.54891144791976e-108	4930	5833	0.90892906278465	1	49153676	51152566	ENSG00000121274	ENSG00000121274	protein_coding	50153306	1	571632	171708	571632	9	1	9	49153676	51152566	1998890	56638
CD_DeLange_28067908_1	CD (DeLange, EUR)	IMD	CD4_Naive_OneK1K	CD4_naive_OneK1K	CD4	Single cell	ENSG00000121274	TENT4B	4570	3.20177827924839e-104	1.57188995345767e-101	0.00203268120008678	0.997930100086926	3.72187130001866e-05	16:50724938	rs749910	chr16.5		16	50724938	16:50325014	1.63525e-08	16:50724938	1.54891144791976e-108	4930	5833	0.90892906278465	1	49153676	51152566	ENSG00000121274	ENSG00000121274	protein_coding	50153306	1	571632	171708	571632	9	1	9	49153676	51152566	1998890	56638
CD_DeLange_28067908_1	CD (DeLange, EUR)	IMD	CD4_Naive_OneK1K	CD4_naive_OneK1K	CD4	Single cell	ENSG00000121274	TENT4B	4570	3.20177827924839e-104	1.57188995345767e-101	0.00203268120008678	0.997930100086926	3.72187130001866e-05	16:50724938	rs749910	chr16.6		16	50724938	16:50325014	1.63525e-08	16:50724938	1.54891144791976e-108	4930	5833	0.90892906278465	1	49153676	51152566	ENSG00000121274	ENSG00000121274	protein_coding	50153306	1	571632	171708	571632	9	1	9	49153676	51152566	1998890	56638
CD_DeLange_28067908_1	CD (DeLange, EUR)	IMD	CD4_Naive_OneK1K	CD4_naive_OneK1K	CD4	Single cell	ENSG00000121274	TENT4B	4570	3.20177827924839e-104	1.57188995345767e-101	0.00203268120008678	0.997930100086926	3.72187130001866e-05	16:50724938	rs749910	chr16.7		16	50724938	16:50325014	1.63525e-08	16:50724938	1.54891144791976e-108	4930	5833	0.90892906278465	1	49153676	51152566	ENSG00000121274	ENSG00000121274	protein_coding	50153306	1	571632	171708	571632	9	1	9	49153676	51152566	1998890	56638
CD_DeLange_28067908_1	CD (DeLange, EUR)	IMD	CD4_Naive_OneK1K	CD4_naive_OneK1K	CD4	Single cell	ENSG00000121274	TENT4B	4570	3.20177827924839e-104	1.57188995345767e-101	0.00203268120008678	0.997930100086926	3.72187130001866e-05	16:50724938	rs749910	chr16.8		16	50724938	16:50325014	1.63525e-08	16:50724938	1.54891144791976e-108	4930	5833	0.90892906278465	1	49153676	51152566	ENSG00000121274	ENSG00000121274	protein_coding	50153306	1	571632	171708	571632	9	1	9	49153676	51152566	1998890	56638
CD_DeLange_28067908_1	CD (DeLange, EUR)	IMD	CD4_Naive_OneK1K	CD4_naive_OneK1K	CD4	Single cell	ENSG00000121274	TENT4B	4570	3.20177827924839e-104	1.57188995345767e-101	0.00203268120008678	0.997930100086926	3.72187130001866e-05	16:50724938	rs749910	chr16.9		16	50724938	16:50325014	1.63525e-08	16:50724938	1.54891144791976e-108	4930	5833	0.90892906278465	1	49153676	51152566	ENSG00000121274	ENSG00000121274	protein_coding	50153306	1	571632	171708	571632	9	1	9	49153676	51152566	1998890	56638
CD_DeLange_28067908_1	CD (DeLange, EUR)	IMD	CD4_Naive_OneK1K	CD4_naive_OneK1K	CD4	Single cell	ENSG00000121281	ADCY7	4644	9.66334142710772e-117	1.57515023955144e-101	6.13486966796233e-16	1	1.401553110614e-17	16:50724938	rs749910	chr16.3		16	50724938	16:50337912	8.92234e-23	16:50724938	1.54891144791976e-108	5017	5919	0.981519112757943	1	49246451	51245913	ENSG00000121281	ENSG00000121281	protein_coding	50266551	1	458387	71361	458387	8	0	8	49246451	51245913	1999462	56639
CD_DeLange_28067908_1	CD (DeLange, EUR)	IMD	CD4_Naive_OneK1K	CD4_naive_OneK1K	CD4	Single cell	ENSG00000121281	ADCY7	4644	9.66334142710772e-117	1.57515023955144e-101	6.13486966796233e-16	1	1.401553110614e-17	16:50724938	rs749910	chr16.4		16	50724938	16:50337912	8.92234e-23	16:50724938	1.54891144791976e-108	5017	5919	0.981519112757943	1	49246451	51245913	ENSG00000121281	ENSG00000121281	protein_coding	50266551	1	458387	71361	458387	8	0	8	49246451	51245913	1999462	56639
CD_DeLange_28067908_1	CD (DeLange, EUR)	IMD	CD4_Naive_OneK1K	CD4_naive_OneK1K	CD4	Single cell	ENSG00000121281	ADCY7	4644	9.66334142710772e-117	1.57515023955144e-101	6.13486966796233e-16	1	1.401553110614e-17	16:50724938	rs749910	chr16.5		16	50724938	16:50337912	8.92234e-23	16:50724938	1.54891144791976e-108	5017	5919	0.981519112757943	1	49246451	51245913	ENSG00000121281	ENSG00000121281	protein_coding	50266551	1	458387	71361	458387	8	0	8	49246451	51245913	1999462	56639
CD_DeLange_28067908_1	CD (DeLange, EUR)	IMD	CD4_Naive_OneK1K	CD4_naive_OneK1K	CD4	Single cell	ENSG00000121281	ADCY7	4644	9.66334142710772e-117	1.57515023955144e-101	6.13486966796233e-16	1	1.401553110614e-17	16:50724938	rs749910	chr16.6		16	50724938	16:50337912	8.92234e-23	16:50724938	1.54891144791976e-108	5017	5919	0.981519112757943	1	49246451	51245913	ENSG00000121281	ENSG00000121281	protein_coding	50266551	1	458387	71361	458387	8	0	8	49246451	51245913	1999462	56639
CD_DeLange_28067908_1	CD (DeLange, EUR)	IMD	CD4_Naive_OneK1K	CD4_naive_OneK1K	CD4	Single cell	ENSG00000121281	ADCY7	4644	9.66334142710772e-117	1.57515023955144e-101	6.13486966796233e-16	1	1.401553110614e-17	16:50724938	rs749910	chr16.7		16	50724938	16:50337912	8.92234e-23	16:50724938	1.54891144791976e-108	5017	5919	0.981519112757943	1	49246451	51245913	ENSG00000121281	ENSG00000121281	protein_coding	50266551	1	458387	71361	458387	8	0	8	49246451	51245913	1999462	56639
CD_DeLange_28067908_1	CD (DeLange, EUR)	IMD	CD4_Naive_OneK1K	CD4_naive_OneK1K	CD4	Single cell	ENSG00000121281	ADCY7	4644	9.66334142710772e-117	1.57515023955144e-101	6.13486966796233e-16	1	1.401553110614e-17	16:50724938	rs749910	chr16.8		16	50724938	16:50337912	8.92234e-23	16:50724938	1.54891144791976e-108	5017	5919	0.981519112757943	1	49246451	51245913	ENSG00000121281	ENSG00000121281	protein_coding	50266551	1	458387	71361	458387	8	0	8	49246451	51245913	1999462	56639
CD_DeLange_28067908_1	CD (DeLange, EUR)	IMD	CD4_Naive_OneK1K	CD4_naive_OneK1K	CD4	Single cell	ENSG00000121281	ADCY7	4644	9.66334142710772e-117	1.57515023955144e-101	6.13486966796233e-16	1	1.401553110614e-17	16:50724938	rs749910	chr16.9		16	50724938	16:50337912	8.92234e-23	16:50724938	1.54891144791976e-108	5017	5919	0.981519112757943	1	49246451	51245913	ENSG00000121281	ENSG00000121281	protein_coding	50266551	1	458387	71361	458387	8	0	8	49246451	51245913	1999462	56639
CD_DeLange_28067908_1	CD (DeLange, EUR)	IMD	CD4_Naive_OneK1K	CD4_naive_OneK1K	CD4	Single cell	ENSG00000166164	BRD7	4778	3.87852682806259e-147	1.57515023955144e-101	2.46232183487912e-46	1	4.69724737499494e-48	16:50724938	rs749910	chr16.3		16	50724938	16:50337912	2.51757e-52	16:50724938	1.54891144791976e-108	5155	6063	0.998341505708926	1	49370009	51368822	ENSG00000166164	ENSG00000166164	protein_coding	50368988	-1	-355950	31076	-355950	6	1	6	49370009	51368822	1998813	56640
CD_DeLange_28067908_1	CD (DeLange, EUR)	IMD	CD4_Naive_OneK1K	CD4_naive_OneK1K	CD4	Single cell	ENSG00000166164	BRD7	4778	3.87852682806259e-147	1.57515023955144e-101	2.46232183487912e-46	1	4.69724737499494e-48	16:50724938	rs749910	chr16.4		16	50724938	16:50337912	2.51757e-52	16:50724938	1.54891144791976e-108	5155	6063	0.998341505708926	1	49370009	51368822	ENSG00000166164	ENSG00000166164	protein_coding	50368988	-1	-355950	31076	-355950	6	1	6	49370009	51368822	1998813	56640
CD_DeLange_28067908_1	CD (DeLange, EUR)	IMD	CD4_Naive_OneK1K	CD4_naive_OneK1K	CD4	Single cell	ENSG00000166164	BRD7	4778	3.87852682806259e-147	1.57515023955144e-101	2.46232183487912e-46	1	4.69724737499494e-48	16:50724938	rs749910	chr16.5		16	50724938	16:50337912	2.51757e-52	16:50724938	1.54891144791976e-108	5155	6063	0.998341505708926	1	49370009	51368822	ENSG00000166164	ENSG00000166164	protein_coding	50368988	-1	-355950	31076	-355950	6	1	6	49370009	51368822	1998813	56640
CD_DeLange_28067908_1	CD (DeLange, EUR)	IMD	CD4_Naive_OneK1K	CD4_naive_OneK1K	CD4	Single cell	ENSG00000166164	BRD7	4778	3.87852682806259e-147	1.57515023955144e-101	2.46232183487912e-46	1	4.69724737499494e-48	16:50724938	rs749910	chr16.6		16	50724938	16:50337912	2.51757e-52	16:50724938	1.54891144791976e-108	5155	6063	0.998341505708926	1	49370009	51368822	ENSG00000166164	ENSG00000166164	protein_coding	50368988	-1	-355950	31076	-355950	6	1	6	49370009	51368822	1998813	56640
CD_DeLange_28067908_1	CD (DeLange, EUR)	IMD	CD4_Naive_OneK1K	CD4_naive_OneK1K	CD4	Single cell	ENSG00000166164	BRD7	4778	3.87852682806259e-147	1.57515023955144e-101	2.46232183487912e-46	1	4.69724737499494e-48	16:50724938	rs749910	chr16.7		16	50724938	16:50337912	2.51757e-52	16:50724938	1.54891144791976e-108	5155	6063	0.998341505708926	1	49370009	51368822	ENSG00000166164	ENSG00000166164	protein_coding	50368988	-1	-355950	31076	-355950	6	1	6	49370009	51368822	1998813	56640
CD_DeLange_28067908_1	CD (DeLange, EUR)	IMD	CD4_Naive_OneK1K	CD4_naive_OneK1K	CD4	Single cell	ENSG00000166164	BRD7	4778	3.87852682806259e-147	1.57515023955144e-101	2.46232183487912e-46	1	4.69724737499494e-48	16:50724938	rs749910	chr16.8		16	50724938	16:50337912	2.51757e-52	16:50724938	1.54891144791976e-108	5155	6063	0.998341505708926	1	49370009	51368822	ENSG00000166164	ENSG00000166164	protein_coding	50368988	-1	-355950	31076	-355950	6	1	6	49370009	51368822	1998813	56640
CD_DeLange_28067908_1	CD (DeLange, EUR)	IMD	CD4_Naive_OneK1K	CD4_naive_OneK1K	CD4	Single cell	ENSG00000166164	BRD7	4778	3.87852682806259e-147	1.57515023955144e-101	2.46232183487912e-46	1	4.69724737499494e-48	16:50724938	rs749910	chr16.9		16	50724938	16:50337912	2.51757e-52	16:50724938	1.54891144791976e-108	5155	6063	0.998341505708926	1	49370009	51368822	ENSG00000166164	ENSG00000166164	protein_coding	50368988	-1	-355950	31076	-355950	6	1	6	49370009	51368822	1998813	56640
CD_DeLange_28067908_1	CD (DeLange, EUR)	IMD	CD4_Naive_OneK1K	CD4_naive_OneK1K	CD4	Single cell	ENSG00000167208	SNX20	4677	2.12880252694318e-103	1.55349061244163e-101	0.0135149173297235	0.986248694721941	0.000236387948330005	16:50724938	rs749910	chr16.3		16	50724938	16:50685192	2.87655e-07	16:50724938	1.54891144791976e-108	5037	5980	0.998256607711944	1	49681615	51681091	ENSG00000167208	ENSG00000167208	protein_coding	50681312	-1	-43626	-3880	-43626	2	0	2	49681615	51681091	1999476	56641
CD_DeLange_28067908_1	CD (DeLange, EUR)	IMD	CD4_Naive_OneK1K	CD4_naive_OneK1K	CD4	Single cell	ENSG00000167208	SNX20	4677	2.12880252694318e-103	1.55349061244163e-101	0.0135149173297235	0.986248694721941	0.000236387948330005	16:50724938	rs749910	chr16.4		16	50724938	16:50685192	2.87655e-07	16:50724938	1.54891144791976e-108	5037	5980	0.998256607711944	1	49681615	51681091	ENSG00000167208	ENSG00000167208	protein_coding	50681312	-1	-43626	-3880	-43626	2	0	2	49681615	51681091	1999476	56641
CD_DeLange_28067908_1	CD (DeLange, EUR)	IMD	CD4_Naive_OneK1K	CD4_naive_OneK1K	CD4	Single cell	ENSG00000167208	SNX20	4677	2.12880252694318e-103	1.55349061244163e-101	0.0135149173297235	0.986248694721941	0.000236387948330005	16:50724938	rs749910	chr16.5		16	50724938	16:50685192	2.87655e-07	16:50724938	1.54891144791976e-108	5037	5980	0.998256607711944	1	49681615	51681091	ENSG00000167208	ENSG00000167208	protein_coding	50681312	-1	-43626	-3880	-43626	2	0	2	49681615	51681091	1999476	56641
CD_DeLange_28067908_1	CD (DeLange, EUR)	IMD	CD4_Naive_OneK1K	CD4_naive_OneK1K	CD4	Single cell	ENSG00000167208	SNX20	4677	2.12880252694318e-103	1.55349061244163e-101	0.0135149173297235	0.986248694721941	0.000236387948330005	16:50724938	rs749910	chr16.6		16	50724938	16:50685192	2.87655e-07	16:50724938	1.54891144791976e-108	5037	5980	0.998256607711944	1	49681615	51681091	ENSG00000167208	ENSG00000167208	protein_coding	50681312	-1	-43626	-3880	-43626	2	0	2	49681615	51681091	1999476	56641
CD_DeLange_28067908_1	CD (DeLange, EUR)	IMD	CD4_Naive_OneK1K	CD4_naive_OneK1K	CD4	Single cell	ENSG00000167208	SNX20	4677	2.12880252694318e-103	1.55349061244163e-101	0.0135149173297235	0.986248694721941	0.000236387948330005	16:50724938	rs749910	chr16.7		16	50724938	16:50685192	2.87655e-07	16:50724938	1.54891144791976e-108	5037	5980	0.998256607711944	1	49681615	51681091	ENSG00000167208	ENSG00000167208	protein_coding	50681312	-1	-43626	-3880	-43626	2	0	2	49681615	51681091	1999476	56641
CD_DeLange_28067908_1	CD (DeLange, EUR)	IMD	CD4_Naive_OneK1K	CD4_naive_OneK1K	CD4	Single cell	ENSG00000167208	SNX20	4677	2.12880252694318e-103	1.55349061244163e-101	0.0135149173297235	0.986248694721941	0.000236387948330005	16:50724938	rs749910	chr16.8		16	50724938	16:50685192	2.87655e-07	16:50724938	1.54891144791976e-108	5037	5980	0.998256607711944	1	49681615	51681091	ENSG00000167208	ENSG00000167208	protein_coding	50681312	-1	-43626	-3880	-43626	2	0	2	49681615	51681091	1999476	56641
CD_DeLange_28067908_1	CD (DeLange, EUR)	IMD	CD4_Naive_OneK1K	CD4_naive_OneK1K	CD4	Single cell	ENSG00000167208	SNX20	4677	2.12880252694318e-103	1.55349061244163e-101	0.0135149173297235	0.986248694721941	0.000236387948330005	16:50724938	rs749910	chr16.9		16	50724938	16:50685192	2.87655e-07	16:50724938	1.54891144791976e-108	5037	5980	0.998256607711944	1	49681615	51681091	ENSG00000167208	ENSG00000167208	protein_coding	50681312	-1	-43626	-3880	-43626	2	0	2	49681615	51681091	1999476	56641
CD_DeLange_28067908_1	CD (DeLange, EUR)	IMD	CD4_Naive_OneK1K	CD4_naive_OneK1K	CD4	Single cell	ENSG00000109084	TMEM97	3241	7.52602455510937e-06	0.00021701727451451	0.0334912805248492	0.965739370878516	0.000544805297564981	17:27529460	rs2948542	chr17.1		17	27529460	17:28366210	3.26242e-07	17:27529460	4.57209845358061e-10	3601	4390	0.905294247667036	0.99997359063862	27319303	29318449	ENSG00000109084	ENSG00000109084	protein_coding	28319200	1	-789740	47010	-789740	15	6	15	27319303	29318449	1999146	56645
CD_DeLange_28067908_1	CD (DeLange, EUR)	IMD	CD4_Naive_OneK1K	CD4_naive_OneK1K	CD4	Single cell	ENSG00000266202		3399	1.20906409993167e-13	0.000224664497603483	5.38042612833594e-10	0.999773899176755	1.43578747960995e-06	17:27871355	rs4796172	chr17.1		17	27871355	17:27871355	1.94897e-15	17:27529460	4.57209845358061e-10	3932	4628	0.999999999897227	0.999971999908006	26943053	28892941	ENSG00000266202	ENSG00000266202	protein_coding	27893365	-1	22010	22010	363905	2	2	7	26936346	28892941	1956595	56644
CD_DeLange_28067908_1	CD (DeLange, EUR)	IMD	CD4_Naive_OneK1K	CD4_naive_OneK1K	CD4	Single cell	ENSG00000232859	LYRM9	3400	1.05884776387812e-12	0.000224664488723044	4.71195215278681e-09	0.99977386201924	1.46877902716968e-06	17:27879388	rs3751972	chr17.1		17	27879388	17:27924132	2.70916e-14	17:27529460	4.57209845358061e-10	3934	4629	0.999999998668492	0.999971999907444	26943053	28894025	ENSG00000232859	ENSG00000232859	protein_coding	27893365	-1	13977	-30767	363905	1	1	7	26936346	28894025	1957679	56643
CD_DeLange_28067908_1	CD (DeLange, EUR)	IMD	CD4_Naive_OneK1K	CD4_naive_OneK1K	CD4	Single cell	ENSG00000186395	KRT10	4858	4.09421764286166e-24	5.59109525614988e-14	7.32274707366643e-11	0.999999999925393	1.32581908620822e-12	17:39879117	rs36038753	chr17.3		17	39879117	17:40805473	3.38241e-18	17:39879117	4.22871776590567e-19	5770	6094	0.9999999999471	0.999999999999851	39822872	41821843	ENSG00000186395	ENSG00000186395	protein_coding	40822614	-1	943497	17141	943497	31	1	31	39822872	41821843	1998971	56650
CD_DeLange_28067908_1	CD (DeLange, EUR)	IMD	CD4_Naive_OneK1K	CD4_naive_OneK1K	CD4	Single cell	ENSG00000263818	RDM1P5	2662	4.72824421251469e-18	5.56681167114004e-14	8.49289742100185e-05	0.999913672556205	1.39846952631971e-06	17:39879117	rs36038753	chr17.3		17	39879117	17:39094813	4.75886e-10	17:39879117	4.22871776590567e-19	3015	4803	0.998117304394405	0.999999999999983	38256464	40056110	ENSG00000263818	ENSG00000263818	transcribed_processed_pseudogene	39057064	1	822053	37749	822053	26	1	26	38251703	40056110	1804407	56646
CD_DeLange_28067908_1	CD (DeLange, EUR)	IMD	CD4_Naive_OneK1K	CD4_naive_OneK1K	CD4	Single cell	ENSG00000073605	GSDMB	3882	3.92462317613946e-22	5.56729181862196e-14	7.04942903812627e-09	0.999999919553058	7.33974584327937e-08	17:39884510	rs2872507	chr17.3		17	39884510	17:39926578	1.30767e-16	17:39879117	4.22871776590567e-19	4360	5216	0.99614484274991	0.999999999999847	38920078	40919725	ENSG00000073605	ENSG00000073605	protein_coding	39918635	-1	34125	-7943	39518	0	0	0	38920078	40919725	1999647	56647
CD_DeLange_28067908_1	CD (DeLange, EUR)	IMD	CD4_Naive_OneK1K	CD4_naive_OneK1K	CD4	Single cell	ENSG00000126351	THRA	4352	7.02113602504947e-18	5.56654716927703e-14	0.000126114018987946	0.999866149916045	7.7360649090341e-06	17:39884510	rs2872507	chr17.3		17	39884510	17:40096407	7.73285e-11	17:39879117	4.22871776590567e-19	4840	5668	0.999684033670283	0.999999999999848	39058397	41058153	ENSG00000126351	ENSG00000126351	protein_coding	40062965	1	-178455	33442	-183848	9	0	9	39058397	41058153	1999756	56649
CD_DeLange_28067908_1	CD (DeLange, EUR)	IMD	CD4_Naive_OneK1K	CD4_naive_OneK1K	CD4	Single cell	ENSG00000172057	ORMDL3	3907	6.44995704480445e-71	5.56729226560675e-14	1.15854471743294e-57	0.999999999987466	1.24763637531723e-11	17:39926578	rs17608925	chr17.3		17	39926578	17:39926578	1.4581e-64	17:39879117	4.22871776590567e-19	4385	5238	1	0.999999999999846	38927974	40927543	ENSG00000172057	ENSG00000172057	protein_coding	39927601	-1	1023	1023	48484	0	0	1	38927974	40927543	1999569	56648
CD_DeLange_28067908_1	CD (DeLange, EUR)	IMD	CD4_Naive_OneK1K	CD4_naive_OneK1K	CD4	Single cell	ENSG00000141698	NT5C3B	4356	3.45265533694794e-34	5.23253320636878e-07	6.59843594275488e-28	0.999999473183348	3.56333253476405e-09	17:41862060	rs4796617	chr17.4		17	41862060	17:41862060	7.06346e-33	17:42373080	1.71912480086628e-12	5274	5387	0.901052317318319	0.99999987735506	40836268	42819752	ENSG00000141698	ENSG00000141698	protein_coding	41836232	-1	-25828	-25828	-536848	2	2	25	40836268	42825097	1988829	56651
CD_DeLange_28067908_1	CD (DeLange, EUR)	IMD	CD4_Naive_OneK1K	CD4_naive_OneK1K	CD4	Single cell	ENSG00000141698	NT5C3B	4356	3.45265533694794e-34	5.23253320636878e-07	6.59843594275488e-28	0.999999473183348	3.56333253476405e-09	17:41862060	rs4796617	chr17.5		17	41862060	17:41862060	7.06346e-33	17:42373080	1.71912480086628e-12	5274	5387	0.901052317318319	0.99999987735506	40836268	42819752	ENSG00000141698	ENSG00000141698	protein_coding	41836232	-1	-25828	-25828	-536848	2	2	25	40836268	42825097	1988829	56651
CD_DeLange_28067908_1	CD (DeLange, EUR)	IMD	CD4_Naive_OneK1K	CD4_naive_OneK1K	CD4	Single cell	ENSG00000279602	AC109326.1	3307	6.62610738740342e-43	6.65241872966454e-07	9.96044175864935e-37	0.999999327447795	7.31032972664356e-09	17:43315270	rs34537540	chr17.5		17	43315270	17:43370681	5.03765e-46	17:42373080	1.71912480086628e-12	3794	4407	1.00000000000001	0.99999981444138	42361714	44360386	ENSG00000279602	ENSG00000279602	lncRNA	43361361	-1	46091	-9320	988281	0	0	55	42361714	44361036	1999322	56652
CD_DeLange_28067908_1	CD (DeLange, EUR)	IMD	CD4_Naive_OneK1K	CD4_naive_OneK1K	CD4	Single cell	ENSG00000134278	SPIRE1	5959	1.45127379370931e-16	1.82012109650493e-14	0.00790907233830629	0.991919270968461	0.000171656693211335	18:12818923	rs80262450	chr18.1		18	12818923	18:12414500	1.47791e-07	18:12818923	1.47092819992529e-20	6706	7460	0.999208525929594	0.999999999549027	11658300	13657963	ENSG00000134278	ENSG00000134278	protein_coding	12658107	-1	-160816	243607	-160816	5	2	5	11658300	13657963	1999663	56655
CD_DeLange_28067908_1	CD (DeLange, EUR)	IMD	CD4_Naive_OneK1K	CD4_naive_OneK1K	CD4	Single cell	ENSG00000141401	IMPA2	6202	3.06938282043269e-18	1.83462652043522e-14	0.000167273541808465	0.999824684589071	8.04186910274447e-06	18:12818923	rs80262450	chr18.1		18	12818923	18:11972339	4.17776e-10	18:12818923	1.47092819992529e-20	7139	7704	0.937406349096696	0.999999999549027	10981362	12980843	ENSG00000141401	ENSG00000141401	protein_coding	11981507	1	837416	-9168	837416	16	0	16	10981362	12980889	1999527	56654
CD_DeLange_28067908_1	CD (DeLange, EUR)	IMD	CD4_Naive_OneK1K	CD4_naive_OneK1K	CD4	Single cell	ENSG00000154889	MPPE1	6266	1.50961198607409e-16	1.81954361282934e-14	0.00822700061999852	0.991604563523313	0.000168435856671859	18:12818923	rs80262450	chr18.1		18	12818923	18:11913468	6.98621e-08	18:12818923	1.47092819992529e-20	7213	7747	0.951567325063221	0.999999999549028	10909839	12908489	ENSG00000154889	ENSG00000154889	protein_coding	11908317	-1	-910606	-5151	-910606	19	1	19	10909839	12908489	1998650	56653
CD_DeLange_28067908_1	CD (DeLange, EUR)	IMD	CD4_Naive_OneK1K	CD4_naive_OneK1K	CD4	Single cell	ENSG00000175221	MED16	4652	5.35323079265061e-49	4.45702842378197e-15	1.20107620675844e-34	1	2.41788077386019e-16	19:868620	rs1651891	chr19.1		19	868620	19:868620	6.77131e-40	19:1123653	6.38669659146761e-21	5791	6517	0.999998696140743	0.999999999999489	226776	1892724	ENSG00000175221	ENSG00000175221	protein_coding	893187	-1	24567	24567	-230466	0	0	16	226776	1892724	1665948	56662
CD_DeLange_28067908_1	CD (DeLange, EUR)	IMD	CD4_Naive_OneK1K	CD4_naive_OneK1K	CD4	Single cell	ENSG00000175221	MED16	4652	5.35323079265061e-49	4.45702842378197e-15	1.20107620675844e-34	1	2.41788077386019e-16	19:868620	rs1651891	chr19.2		19	868620	19:868620	6.77131e-40	19:1123653	6.38669659146761e-21	5791	6517	0.999998696140743	0.999999999999489	226776	1892724	ENSG00000175221	ENSG00000175221	protein_coding	893187	-1	24567	24567	-230466	0	0	16	226776	1892724	1665948	56662
CD_DeLange_28067908_1	CD (DeLange, EUR)	IMD	CD4_Naive_OneK1K	CD4_naive_OneK1K	CD4	Single cell	ENSG00000064666	CNN2	5078	9.13679332141511e-34	4.45702842378194e-15	2.04997420987102e-19	1	4.04720663488185e-17	19:1026478	rs4807440	chr19.1		19	1026478	19:1026478	1.07274e-25	19:1123653	6.38669659146761e-21	6281	7122	0.999954510896091	0.999999999999489	226776	2026202	ENSG00000064666	ENSG00000064666	protein_coding	1026608	1	-130	-130	97045	0	0	4	226776	2026202	1799426	56656
CD_DeLange_28067908_1	CD (DeLange, EUR)	IMD	CD4_Naive_OneK1K	CD4_naive_OneK1K	CD4	Single cell	ENSG00000064666	CNN2	5078	9.13679332141511e-34	4.45702842378194e-15	2.04997420987102e-19	1	4.04720663488185e-17	19:1026478	rs4807440	chr19.2		19	1026478	19:1026478	1.07274e-25	19:1123653	6.38669659146761e-21	6281	7122	0.999954510896091	0.999999999999489	226776	2026202	ENSG00000064666	ENSG00000064666	protein_coding	1026608	1	-130	-130	97045	0	0	4	226776	2026202	1799426	56656
CD_DeLange_28067908_1	CD (DeLange, EUR)	IMD	CD4_Naive_OneK1K	CD4_naive_OneK1K	CD4	Single cell	ENSG00000167468	GPX4	5239	7.5610671155868e-21	4.44943125902363e-15	1.69643681768826e-06	0.998292051640425	0.0017062519227503	19:1106846	rs2075710	chr19.1		19	1106846	19:1104079	6.59189e-13	19:1123653	6.38669659146761e-21	6458	7388	0.999719230580948	0.999999999999489	226776	2103556	ENSG00000167468	ENSG00000167468	protein_coding	1103994	1	2852	85	19659	0	0	0	226776	2103556	1876780	56661
CD_DeLange_28067908_1	CD (DeLange, EUR)	IMD	CD4_Naive_OneK1K	CD4_naive_OneK1K	CD4	Single cell	ENSG00000167468	GPX4	5239	7.5610671155868e-21	4.44943125902363e-15	1.69643681768826e-06	0.998292051640425	0.0017062519227503	19:1106846	rs2075710	chr19.2		19	1106846	19:1104079	6.59189e-13	19:1123653	6.38669659146761e-21	6458	7388	0.999719230580948	0.999999999999489	226776	2103556	ENSG00000167468	ENSG00000167468	protein_coding	1103994	1	2852	85	19659	0	0	0	226776	2103556	1876780	56661
CD_DeLange_28067908_1	CD (DeLange, EUR)	IMD	CD4_Naive_OneK1K	CD4_naive_OneK1K	CD4	Single cell	ENSG00000065268	WDR18	4909	5.69009519255e-17	4.39775005318056e-15	0.0127665669848292	0.986698955148866	0.000534477866301942	19:1123653	rs4807570	chr19.1		19	1123653	19:987817	3.97505e-08	19:1123653	6.38669659146761e-21	6086	6908	0.911007113133437	0.999999999999489	226776	1984068	ENSG00000065268	ENSG00000065268	protein_coding	984345	1	139308	3472	139308	10	0	10	226776	1984068	1757292	56657
CD_DeLange_28067908_1	CD (DeLange, EUR)	IMD	CD4_Naive_OneK1K	CD4_naive_OneK1K	CD4	Single cell	ENSG00000065268	WDR18	4909	5.69009519255e-17	4.39775005318056e-15	0.0127665669848292	0.986698955148866	0.000534477866301942	19:1123653	rs4807570	chr19.2		19	1123653	19:987817	3.97505e-08	19:1123653	6.38669659146761e-21	6086	6908	0.911007113133437	0.999999999999489	226776	1984068	ENSG00000065268	ENSG00000065268	protein_coding	984345	1	139308	3472	139308	10	0	10	226776	1984068	1757292	56657
CD_DeLange_28067908_1	CD (DeLange, EUR)	IMD	CD4_Naive_OneK1K	CD4_naive_OneK1K	CD4	Single cell	ENSG00000099817	POLR2E	5227	5.11767702077472e-23	4.45702837151942e-15	1.14822624721611e-08	0.999999988273643	2.44087421069025e-10	19:1123653	rs4807570	chr19.1		19	1123653	19:1095123	1.89507e-14	19:1123653	6.38669659146761e-21	6445	7354	0.987035744818896	0.999999999999489	226776	2094593	ENSG00000099817	ENSG00000099817	protein_coding	1095375	-1	-28278	252	-28278	1	0	1	226776	2094593	1867817	56658
CD_DeLange_28067908_1	CD (DeLange, EUR)	IMD	CD4_Naive_OneK1K	CD4_naive_OneK1K	CD4	Single cell	ENSG00000099817	POLR2E	5227	5.11767702077472e-23	4.45702837151942e-15	1.14822624721611e-08	0.999999988273643	2.44087421069025e-10	19:1123653	rs4807570	chr19.2		19	1123653	19:1095123	1.89507e-14	19:1123653	6.38669659146761e-21	6445	7354	0.987035744818896	0.999999999999489	226776	2094593	ENSG00000099817	ENSG00000099817	protein_coding	1095375	-1	-28278	252	-28278	1	0	1	226776	2094593	1867817	56658
CD_DeLange_28067908_1	CD (DeLange, EUR)	IMD	CD4_Naive_OneK1K	CD4_naive_OneK1K	CD4	Single cell	ENSG00000116014	KISS1R	4710	1.26045687581332e-20	4.45701561661422e-15	2.82802072584445e-06	0.999997126432114	4.55471562072973e-08	19:1123653	rs4807570	chr19.1		19	1123653	19:871987	4.44208e-12	19:1123653	6.38669659146761e-21	5853	6620	0.96273562031319	0.999999999999489	226776	1917128	ENSG00000116014	ENSG00000116014	protein_coding	917333	1	206320	-45346	206320	14	2	14	226776	1917128	1690352	56659
CD_DeLange_28067908_1	CD (DeLange, EUR)	IMD	CD4_Naive_OneK1K	CD4_naive_OneK1K	CD4	Single cell	ENSG00000116014	KISS1R	4710	1.26045687581332e-20	4.45701561661422e-15	2.82802072584445e-06	0.999997126432114	4.55471562072973e-08	19:1123653	rs4807570	chr19.2		19	1123653	19:871987	4.44208e-12	19:1123653	6.38669659146761e-21	5853	6620	0.96273562031319	0.999999999999489	226776	1917128	ENSG00000116014	ENSG00000116014	protein_coding	917333	1	206320	-45346	206320	14	2	14	226776	1917128	1690352	56659
CD_DeLange_28067908_1	CD (DeLange, EUR)	IMD	CD4_Naive_OneK1K	CD4_naive_OneK1K	CD4	Single cell	ENSG00000141933	TPGS1	3898	3.64021224938034e-23	4.45702838672533e-15	8.16735255704623e-09	0.999999991685506	1.47140436938468e-10	19:1123653	rs4807570	chr19.1		19	1123653	19:519749	1.12569e-14	19:1123653	6.38669659146761e-21	4845	5395	0.945336141174687	0.999999999999489	226776	1507484	ENSG00000141933	ENSG00000141933	protein_coding	507497	1	616156	12252	616156	38	0	38	226776	1507484	1280708	56660
CD_DeLange_28067908_1	CD (DeLange, EUR)	IMD	CD4_Naive_OneK1K	CD4_naive_OneK1K	CD4	Single cell	ENSG00000141933	TPGS1	3898	3.64021224938034e-23	4.45702838672533e-15	8.16735255704623e-09	0.999999991685506	1.47140436938468e-10	19:1123653	rs4807570	chr19.2		19	1123653	19:519749	1.12569e-14	19:1123653	6.38669659146761e-21	4845	5395	0.945336141174687	0.999999999999489	226776	1507484	ENSG00000141933	ENSG00000141933	protein_coding	507497	1	616156	12252	616156	38	0	38	226776	1507484	1280708	56660
CD_DeLange_28067908_1	CD (DeLange, EUR)	IMD	CD4_Naive_OneK1K	CD4_naive_OneK1K	CD4	Single cell	ENSG00000185988	PLK5	5723	5.75584306193874e-16	3.86979621281623e-15	0.129140820175759	0.868240563527307	0.00261861629693082	19:1123653	rs4807570	chr19.1		19	1123653	19:1508758	2.38914e-07	19:1123653	6.38669659146761e-21	6851	8023	0.920466314595516	0.999999999999489	525268	2523783	ENSG00000185988	ENSG00000185988	protein_coding	1524077	1	-400424	-15319	-400424	27	1	27	525268	2523783	1998515	56664
CD_DeLange_28067908_1	CD (DeLange, EUR)	IMD	CD4_Naive_OneK1K	CD4_naive_OneK1K	CD4	Single cell	ENSG00000185988	PLK5	5723	5.75584306193874e-16	3.86979621281623e-15	0.129140820175759	0.868240563527307	0.00261861629693082	19:1123653	rs4807570	chr19.2		19	1123653	19:1508758	2.38914e-07	19:1123653	6.38669659146761e-21	6851	8023	0.920466314595516	0.999999999999489	525268	2523783	ENSG00000185988	ENSG00000185988	protein_coding	1524077	1	-400424	-15319	-400424	27	1	27	525268	2523783	1998515	56664
CD_DeLange_28067908_1	CD (DeLange, EUR)	IMD	CD4_Naive_OneK1K	CD4_naive_OneK1K	CD4	Single cell	ENSG00000198858	R3HDM4	4699	9.13769714009265e-18	4.44774378657788e-15	0.00205017699490885	0.997916788768127	3.30342369563288e-05	19:1123653	rs4807570	chr19.1		19	1123653	19:896506	3.17753e-11	19:1123653	6.38669659146761e-21	5842	6599	0.966181144513928	0.999999999999489	226776	1912987	ENSG00000198858	ENSG00000198858	protein_coding	913219	-1	-210434	16713	-210434	15	0	15	226776	1912987	1686211	56663
CD_DeLange_28067908_1	CD (DeLange, EUR)	IMD	CD4_Naive_OneK1K	CD4_naive_OneK1K	CD4	Single cell	ENSG00000198858	R3HDM4	4699	9.13769714009265e-18	4.44774378657788e-15	0.00205017699490885	0.997916788768127	3.30342369563288e-05	19:1123653	rs4807570	chr19.2		19	1123653	19:896506	3.17753e-11	19:1123653	6.38669659146761e-21	5842	6599	0.966181144513928	0.999999999999489	226776	1912987	ENSG00000198858	ENSG00000198858	protein_coding	913219	-1	-210434	16713	-210434	15	0	15	226776	1912987	1686211	56663
CD_DeLange_28067908_1	CD (DeLange, EUR)	IMD	CD4_Naive_OneK1K	CD4_naive_OneK1K	CD4	Single cell	ENSG00000130816	DNMT1	4924	4.06948285612234e-16	4.06809226825731e-09	1.00034171822116e-07	0.999999890242164	5.65557060992814e-09	19:10381598	rs144309607	chr19.4		19	10381598	19:10129267	1.19828e-13	19:10381598	2.83704494498906e-15	5557	6527	0.980295796684689	0.999999898428315	9231545	11230959	ENSG00000130816	ENSG00000130816	protein_coding	10194953	-1	-186645	65686	-186645	15	0	15	9231545	11231004	1999459	56668
CD_DeLange_28067908_1	CD (DeLange, EUR)	IMD	CD4_Naive_OneK1K	CD4_naive_OneK1K	CD4	Single cell	ENSG00000174652	ZNF266	5174	2.01598704586843e-13	4.13405348969477e-09	4.87629244562786e-05	0.999949566926063	1.66601522620508e-06	19:10381598	rs144309607	chr19.4		19	10381598	19:9393261	7.96392e-10	19:10381598	2.83704494498906e-15	6004	6912	0.970281070133272	0.999999898995903	8435655	10435217	ENSG00000174652	ENSG00000174652	protein_coding	9435573	-1	-946025	42312	-946025	48	1	48	8435655	10435217	1999562	56666
CD_DeLange_28067908_1	CD (DeLange, EUR)	IMD	CD4_Naive_OneK1K	CD4_naive_OneK1K	CD4	Single cell	ENSG00000197961	ZNF121	5239	1.72462982215313e-12	4.06631745726376e-09	0.000423940638070105	0.999563588826106	1.24664677811212e-05	19:10381598	rs144309607	chr19.4		19	10381598	19:9496907	9.39539e-09	19:10381598	2.83704494498906e-15	6060	6819	0.917552273752178	0.999999898896372	8586963	10584044	ENSG00000197961	ENSG00000197961	protein_coding	9584504	-1	-797094	87597	-797094	42	4	42	8586678	10584044	1997366	56667
CD_DeLange_28067908_1	CD (DeLange, EUR)	IMD	CD4_Naive_OneK1K	CD4_naive_OneK1K	CD4	Single cell	ENSG00000267100	ILF3-DT	4976	6.24482326019144e-13	4.06744413161657e-09	0.00015350739767957	0.999840556614241	5.93192001075322e-06	19:10381598	rs144309607	chr19.4		19	10381598	19:10700917	8.76739e-12	19:10381598	2.83704494498906e-15	5686	6365	0.920589005360696	0.999999898461965	9654690	11653681	ENSG00000267100	ENSG00000267100	lncRNA	10653879	-1	272281	-47038	272281	10	1	10	9654690	11653681	1998991	56669
CD_DeLange_28067908_1	CD (DeLange, EUR)	IMD	CD4_Naive_OneK1K	CD4_naive_OneK1K	CD4	Single cell	ENSG00000105185	PDCD5	5799	2.60382937718331e-10	3.25382569910672e-07	0.000799583134563431	0.999183775113735	1.63161087488566e-05	19:33262294	rs62126620	chr19.5		19	33262294	19:32565571	1.35218e-09	19:33262294	7.82540405406579e-13	6416	7417	0.992964741731424	0.999999885661129	31581447	33581139	ENSG00000105185	ENSG00000105185	protein_coding	32581190	1	681104	-15619	681104	17	0	17	31581447	33581139	1999692	56670
CD_DeLange_28067908_1	CD (DeLange, EUR)	IMD	CD4_Naive_OneK1K	CD4_naive_OneK1K	CD4	Single cell	ENSG00000105373	NOP53	5193	3.46246357160527e-36	4.16247278376379e-06	8.3182504104155e-31	0.999995818715037	1.88121830600522e-08	19:47761778	rs7254398	chr19.6		19	47761778	19:47762162	6.44025e-36	19:48703417	2.11970470597344e-11	6072	6786	0.99872148703091	0.999999360139289	46745722	48745473	ENSG00000105373	ENSG00000105373	protein_coding	47745546	1	16232	16616	957871	0	0	41	46745722	48745473	1999751	56671
CD_DeLange_28067908_1	CD (DeLange, EUR)	IMD	CD4_Naive_OneK1K	CD4_naive_OneK1K	CD4	Single cell	ENSG00000105483	CARD8	5770	1.73734307882275e-22	4.16247138684623e-06	4.17380835904666e-17	0.999995802744683	3.47839330089434e-08	19:48255834	rs12984612	chr19.6		19	48255834	19:48255834	1.20619e-22	19:48703417	2.11970470597344e-11	6798	7631	0.999074087465264	0.999999304018506	47255987	49255604	ENSG00000105483	ENSG00000105483	protein_coding	48255912	-1	78	78	-447505	0	0	24	47255987	49255604	1999617	56672
CD_DeLange_28067908_1	CD (DeLange, EUR)	IMD	CD4_Naive_OneK1K	CD4_naive_OneK1K	CD4	Single cell	ENSG00000268001	CARD8-AS1	5770	1.88288099764178e-14	4.16247136613935e-06	4.52344994079845e-09	0.999995797769139	3.52360267376809e-08	19:48255834	rs12984612	chr19.6		19	48255834	19:48255834	1.90136e-14	19:48703417	2.11970470597344e-11	6798	7631	0.982313471341115	0.999999304018506	47255987	49255604	ENSG00000268001	ENSG00000268001	lncRNA	48255675	1	159	159	447742	0	0	25	47255987	49255604	1999617	56673
CD_DeLange_28067908_1	CD (DeLange, EUR)	IMD	CD4_Naive_OneK1K	CD4_naive_OneK1K	CD4	Single cell	ENSG00000104805	NUCB1	5422	1.70792700214044e-07	3.98687425171247e-06	0.0410326936095282	0.957838392536232	0.00112475618728752	19:48703417	rs601338	chr19.6		19	48703417	19:48920526	4.71963e-08	19:48703417	2.11970470597344e-11	6387	7212	0.990966646132028	0.999998826616251	47900506	49899756	ENSG00000104805	ENSG00000104805	protein_coding	48900312	1	-196895	20214	-196895	10	1	10	47900454	49899756	1999302	56676
CD_DeLange_28067908_1	CD (DeLange, EUR)	IMD	CD4_Naive_OneK1K	CD4_naive_OneK1K	CD4	Single cell	ENSG00000142227	EMP3	5751	6.00118303715858e-11	4.1624095273397e-06	1.44172950074053e-05	0.999980931543958	4.88691496841641e-07	19:48703417	rs601338	chr19.6		19	48703417	19:48340009	1.00719e-10	19:48703417	2.11970470597344e-11	6778	7630	0.972199347913974	0.999999292796576	47326065	49321197	ENSG00000142227	ENSG00000142227	protein_coding	48325552	1	377865	14457	377865	20	0	20	47326065	49321197	1995132	56674
CD_DeLange_28067908_1	CD (DeLange, EUR)	IMD	CD4_Naive_OneK1K	CD4_naive_OneK1K	CD4	Single cell	ENSG00000142546	NOSIP	5054	8.64537038567487e-07	3.28540631205665e-06	0.20770373633614	0.789308006728265	0.00298410699224455	19:48703417	rs601338	chr19.6		19	48703417	19:49551076	8.60873e-10	19:48703417	2.11970470597344e-11	5942	6759	0.946639997231842	0.99999873570375	48590367	50590128	ENSG00000142546	ENSG00000142546	protein_coding	49580556	-1	877139	29480	877139	56	0	56	48590367	50590128	1999761	56678
CD_DeLange_28067908_1	CD (DeLange, EUR)	IMD	CD4_Naive_OneK1K	CD4_naive_OneK1K	CD4	Single cell	ENSG00000087076	HSD17B14	5586	9.91637577095151e-41	4.16233785102242e-06	2.38239533075671e-35	0.999995813983425	2.36787210678808e-08	19:48835841	rs8110220	chr19.6		19	48835841	19:48835841	7.54426e-41	19:48703417	2.11970470597344e-11	6600	7358	0.999999999996119	0.999998833353078	47836597	49836125	ENSG00000087076	ENSG00000087076	protein_coding	48836491	-1	650	650	133074	0	0	6	47836597	49836125	1999528	56675
CD_DeLange_28067908_1	CD (DeLange, EUR)	IMD	CD4_Naive_OneK1K	CD4_naive_OneK1K	CD4	Single cell	ENSG00000142534	RPS11	5119	1.43768807112329e-23	4.16233880020309e-06	3.45402437985205e-18	0.999995755651971	8.2009232150801e-08	19:49496088	rs10403394	chr19.6		19	49496088	19:49496088	5.29012e-26	19:48703417	2.11970470597344e-11	6021	6817	0.962168951759192	0.999998842065333	48496593	50496351	ENSG00000142534	ENSG00000142534	protein_coding	49496434	1	-346	-346	-793017	0	0	51	48496593	50496351	1999758	56677
CD_DeLange_28067908_1	CD (DeLange, EUR)	IMD	CD4_Naive_OneK1K	CD4_naive_OneK1K	CD4	Single cell	ENSG00000198026	ZNF335	5299	1.67162158476562e-07	2.187439640758e-05	0.00754137595613606	0.98683323601172	0.00560334647357865	20:46006273	rs3761158	chr20.1		20	46006273	20:45924555	3.80041e-10	20:46006273	2.84176922267004e-11	5823	6761	0.956919768365237	0.999995656674859	44973012	46971978	ENSG00000198026	ENSG00000198026	protein_coding	45972203	-1	-34070	47648	-34070	0	2	0	44973012	46971978	1998966	56698
CD_DeLange_28067908_1	CD (DeLange, EUR)	IMD	CD4_Naive_OneK1K	CD4_naive_OneK1K	CD4	Single cell	ENSG00000125534	PPDPF	5970	1.00163334678702e-56	3.13516697681256e-08	3.19483243661511e-49	0.99999996843664	2.11682881698949e-10	20:63521166	rs72629024	chr20.2		20	63521166	20:63521166	1.23941e-55	20:63697746	2.41849971375228e-13	6813	7417	1	0.98396302997379	62544538	64287540	ENSG00000125534	ENSG00000125534	protein_coding	63520765	1	401	401	176981	0	0	11	62520822	64328939	1808117	56700
CD_DeLange_28067908_1	CD (DeLange, EUR)	IMD	CD4_Naive_OneK1K	CD4_naive_OneK1K	CD4	Single cell	ENSG00000197457	STMN3	5528	1.85401700301485e-56	3.07300090224749e-08	5.91361467025137e-49	0.980131598671363	0.0198683705986339	20:63638589	rs879471	chr20.2		20	63638589	20:63638589	5.74374e-52	20:63697746	2.41849971375228e-13	6216	6864	0.987247734472834	0.983963030300654	62658119	64287540	ENSG00000197457	ENSG00000197457	protein_coding	63653424	-1	14835	14835	-44322	0	0	3	62658093	64328939	1670846	56702
CD_DeLange_28067908_1	CD (DeLange, EUR)	IMD	CD4_Naive_OneK1K	CD4_naive_OneK1K	CD4	Single cell	ENSG00000130589	HELZ2	5825	5.00988800642184e-10	3.08278193949718e-08	0.0159796523900542	0.983289656652977	0.000730659628160035	20:63685277	rs3787089	chr20.2		20	63685277	20:63564900	3.57091e-08	20:63697746	2.41849971375228e-13	6585	7216	0.989195901946409	0.98396303013212	62574518	64287540	ENSG00000130589	ENSG00000130589	protein_coding	63574239	-1	-111038	9339	-123507	5	0	6	62574362	64328939	1754577	56701
CD_DeLange_28067908_1	CD (DeLange, EUR)	IMD	CD4_Naive_OneK1K	CD4_naive_OneK1K	CD4	Single cell	ENSG00000225978	HAR1A	6832	3.00202422342943e-12	3.13486127193677e-08	9.57532452744387e-05	0.999902455395493	1.76000761630299e-06	20:63685277	rs3787089	chr20.2		20	63685277	20:63103760	1.02932e-10	20:63697746	2.41849971375228e-13	7792	8531	0.999706058044725	0.98396302935367	62102560	64101945	ENSG00000225978	ENSG00000225978	lncRNA	63102205	1	583072	1555	595541	23	1	24	62102560	64101945	1999385	56699
CD_DeLange_28067908_1	CD (DeLange, EUR)	IMD	CD4_Naive_OneK1K	CD4_naive_OneK1K	CD4	Single cell	ENSG00000101161	PRPF6	4368	4.60550008197965e-38	3.13516699699449e-08	1.46898073983464e-30	0.999999968030565	6.17763952968566e-10	20:63978413	rs817349	chr20.2		20	63978413	20:63981045	9.49016e-37	20:63697746	2.41849971375228e-13	4931	5391	0.999900109155348	0.983963031430183	62981276	64287540	ENSG00000101161	ENSG00000101161	protein_coding	63981132	1	-2719	-87	-283386	1	0	19	62981276	64328939	1347663	56704
CD_DeLange_28067908_1	CD (DeLange, EUR)	IMD	CD4_Naive_OneK1K	CD4_naive_OneK1K	CD4	Single cell	ENSG00000196421	C20orf204	4158	2.10093118450033e-247	3.13516700006311e-08	6.70117769596466e-240	0.999999968057864	5.90498764620728e-10	20:63978413	rs817349	chr20.2		20	63978413	20:63978413	1.02858e-171	20:63697746	2.41849971375228e-13	4695	5145	0.999999999999948	0.983963031622456	63034460	64287540	ENSG00000196421	ENSG00000196421	protein_coding	64036182	1	-57769	-57769	-338436	2	2	20	63034460	64328939	1294479	56705
CD_DeLange_28067908_1	CD (DeLange, EUR)	IMD	CD4_Naive_OneK1K	CD4_naive_OneK1K	CD4	Single cell	ENSG00000130590	SAMD10	4370	3.16716542472619e-28	3.13516699709999e-08	1.01020625903864e-20	0.999999968069858	5.78470258977047e-10	20:63980278	rs817352	chr20.2		20	63980278	20:63980278	3.36048e-27	20:63697746	2.41849971375228e-13	4934	5394	0.997771556410068	0.983963031428361	62980435	64287540	ENSG00000130590	ENSG00000130590	protein_coding	63979642	-1	-636	-636	281896	0	0	18	62980048	64328939	1348891	56703
CD_DeLange_28067908_1	CD (DeLange, EUR)	IMD	CD4_Naive_OneK1K	CD4_naive_OneK1K	CD4	Single cell	ENSG00000155307	SAMSN1	5205	7.79261667951679e-27	8.19422295425774e-22	9.50979911955057e-06	0.999990342365893	1.47834987453991e-07	21:15447762	rs1297269	chr21.1		21	15447762	21:14557009	4.117e-11	21:15447762	1.38251996484349e-27	5941	7279	0.988875817852619	0.999999999999997	13835797	15658558	ENSG00000155307	ENSG00000155307	protein_coding	14546315	-1	-901447	-10694	-901447	8	0	8	13801691	15658558	1856867	56706
CD_DeLange_28067908_1	CD (DeLange, EUR)	IMD	CD4_Naive_OneK1K	CD4_naive_OneK1K	CD4	Single cell	ENSG00000166979	EVA1C	5495	3.04126984105839e-18	1.38846994695245e-08	2.19037495339059e-10	0.999999984965534	9.30727911931988e-10	21:32529264	rs116948689	chr21.2		21	32529264	21:32529264	2.00021e-23	21:33404389	9.98918268012825e-15	5939	6859	0.999973884036808	0.999999997524353	31412017	33411216	ENSG00000166979	ENSG00000166979	protein_coding	32412706	1	116558	116558	991683	1	1	22	31412017	33411216	1999199	56707
CD_DeLange_28067908_1	CD (DeLange, EUR)	IMD	CD4_Naive_OneK1K	CD4_naive_OneK1K	CD4	Single cell	ENSG00000265590	CFAP298-TCP10L	5115	2.08133831171903e-18	1.38845664527133e-08	1.49903008326975e-10	0.999999985035892	9.29641669973759e-10	21:32529264	rs116948689	chr21.2		21	32529264	21:32529264	1.55232e-23	21:33404389	9.98918268012825e-15	5551	6436	0.999979350076857	0.999999827120674	31612465	33611325	ENSG00000265590	ENSG00000265590	protein_coding	32612865	-1	83601	83601	-791524	2	2	18	31612465	33611325	1998860	56708
CD_DeLange_28067908_1	CD (DeLange, EUR)	IMD	CD4_Naive_OneK1K	CD4_naive_OneK1K	CD4	Single cell	ENSG00000142166	IFNAR1	4565	7.30829337171861e-20	1.38845569736047e-08	5.26361284848753e-12	0.999999983090376	3.01980331306699e-09	21:33303853	rs2040108	chr21.2		21	33303853	21:33308811	1.31222e-17	21:33404389	9.98918268012825e-15	4963	5832	0.998425462384966	0.999999827191425	32324690	34324400	ENSG00000142166	ENSG00000142166	protein_coding	33324970	1	-21117	-16159	79419	1	1	1	32324690	34324400	1999710	56710
CD_DeLange_28067908_1	CD (DeLange, EUR)	IMD	CD4_Naive_OneK1K	CD4_naive_OneK1K	CD4	Single cell	ENSG00000159082	SYNJ1	5032	6.88756215360416e-09	6.89592540814232e-09	0.496058849561655	0.496646602269593	0.00729453438526622	21:33404389	rs2284553	chr21.2		21	33404389	21:32639900	2.54183e-08	21:33404389	9.98918268012825e-15	5456	6314	0.91017684153304	0.999999827064057	31728487	33727395	ENSG00000159082	ENSG00000159082	protein_coding	32728013	-1	-676376	88113	-676376	17	0	17	31728487	33727395	1998908	56709
CD_DeLange_28067908_1	CD (DeLange, EUR)	IMD	CD4_Naive_OneK1K	CD4_naive_OneK1K	CD4	Single cell	ENSG00000198743	SLC5A3	4422	1.59824602421746e-10	1.37224207003957e-08	0.0115109614278002	0.988322196071195	0.000166828618758151	21:33404389	rs2284553	chr21.2		21	33404389	21:33981946	9.50689e-08	21:33404389	9.98918268012825e-15	4817	6208	0.976536607584764	0.99999982694322	33074271	35072927	ENSG00000198743	ENSG00000198743	protein_coding	34073578	1	-669189	-91632	-669189	13	1	13	33074271	35072927	1998656	56713
CD_DeLange_28067908_1	CD (DeLange, EUR)	IMD	CD4_Naive_OneK1K	CD4_naive_OneK1K	CD4	Single cell	ENSG00000243927	MRPS6	4422	3.16283075517907e-11	1.38521695767136e-08	0.00227794859326194	0.997667253734451	5.47837884889744e-05	21:33404389	rs2284553	chr21.2		21	33404389	21:33934821	9.22402e-09	21:33404389	9.98918268012825e-15	4817	6208	0.96341853689101	0.99999982694322	33074271	35072927	ENSG00000243927	ENSG00000243927	protein_coding	34073578	1	-669189	-138757	-669189	13	2	13	33074271	35072927	1998656	56714
CD_DeLange_28067908_1	CD (DeLange, EUR)	IMD	CD4_Naive_OneK1K	CD4_naive_OneK1K	CD4	Single cell	ENSG00000249209		4503	2.83613619212182e-11	1.38557560202675e-08	0.00204265512415504	0.997925604307568	3.17266841597578e-05	21:33404389	rs2284553	chr21.2		21	33404389	21:33987842	7.55003e-09	21:33404389	9.98918268012825e-15	4888	6276	0.973210230051076	0.999999826939949	32931677	34930620	ENSG00000249209	ENSG00000249209	protein_coding	33931607	-1	527218	-56235	527218	10	1	10	32931677	34931351	1999674	56712
CD_DeLange_28067908_1	CD (DeLange, EUR)	IMD	CD4_Naive_OneK1K	CD4_naive_OneK1K	CD4	Single cell	ENSG00000237945	LINC00649	4493	3.5094130080548e-60	1.38845570152828e-08	2.52756566541411e-52	0.999999986059265	5.61775904898897e-11	21:33931656	rs8130507	chr21.2		21	33931656	21:33931656	6.84366e-55	21:33404389	9.98918268012825e-15	4872	6267	0.999997206562287	0.999999826941746	32916149	34915488	ENSG00000237945	ENSG00000237945	lncRNA	33931587	1	69	69	-527198	1	1	9	32916149	34915488	1999339	56711
CD_DeLange_28067908_1	CD (DeLange, EUR)	IMD	CD4_Naive_OneK1K	CD4_naive_OneK1K	CD4	Single cell	ENSG00000230513	THAP7-AS1	3900	3.04307418801198e-23	3.14706999830911e-11	9.6695471964323e-13	0.999999999967343	2.22209173801993e-13	22:21006953	rs370907	chr22.1		22	21006953	22:21002277	8.88479e-19	22:21590807	3.66176924103062e-16	4511	5212	0.99839393076643	0.918957585511996	20002089	22001243	ENSG00000230513	ENSG00000230513	lncRNA	21001886	1	5067	391	588921	1	1	15	20002089	22001243	1999154	56716
CD_DeLange_28067908_1	CD (DeLange, EUR)	IMD	CD4_Naive_OneK1K	CD4_naive_OneK1K	CD4	Single cell	ENSG00000099940	SNAP29	4154	3.13086568975553e-17	3.14706680300572e-11	9.94850985626632e-07	0.999998984600037	2.0517508073139e-08	22:21590807	rs5749502	chr22.1		22	21590807	22:20750967	3.02061e-12	22:21590807	3.66176924103062e-16	4777	5483	0.918249217393173	0.918957585511925	19859464	21858685	ENSG00000099940	ENSG00000099940	protein_coding	20859007	1	731800	-108040	731800	22	2	22	19859464	21858685	1999221	56715
CD_DeLange_28067908_1	CD (DeLange, EUR)	IMD	CD4_Naive_OneK1K	CD4_naive_OneK1K	CD4	Single cell	ENSG00000185651	UBE2L3	3823	1.97955633999045e-15	5.08012917195587e-12	6.29015668856799e-05	0.159743705290445	0.84019339313759	22:21590807	rs5749502	chr22.1		22	21590807	22:21627765	1.75686e-08	22:21590807	3.66176924103062e-16	4566	5920	0.910415551717536	0.918957585510808	20549576	22537373	ENSG00000185651	ENSG00000185651	protein_coding	21567714	1	23093	60051	23093	0	0	0	20549576	22547217	1997641	56717
CD_DeLange_28067908_1	CD (DeLange, EUR)	IMD	CD4_Naive_OneK1K	CD4_naive_OneK1K	CD4	Single cell	ENSG00000225450	RP3-508I15.14	4238	1.8544610928806e-33	6.2683346781351e-15	2.95845896574293e-19	1	7.89109478451938e-16	22:38659679	rs62229989	chr22.2		22	38659679	22:38659679	1.2621e-24	22:39264824	8.06898498140343e-21	4824	5699	0.953152678202335	0.999999990353849	37739312	39738420	ENSG00000225450	ENSG00000225450	lncRNA	38739003	1	-79324	-79324	525821	10	10	22	37739312	39738420	1999108	56721
CD_DeLange_28067908_1	CD (DeLange, EUR)	IMD	CD4_Naive_OneK1K	CD4_naive_OneK1K	CD4	Single cell	ENSG00000239713	APOBEC3G	4221	1.91424890196204e-32	6.26833467813506e-15	3.0538396563911e-18	1	2.73714398380133e-17	22:39086018	rs2899313	chr22.2		22	39086018	22:39086018	7.29698e-24	22:39264824	8.06898498140343e-21	4804	5707	0.995359946973224	0.999999990353849	38077162	40076395	ENSG00000239713	ENSG00000239713	protein_coding	39077275	1	8743	8743	187549	0	0	7	38077162	40076395	1999233	56722
CD_DeLange_28067908_1	CD (DeLange, EUR)	IMD	Naive_CD4_Sch	CD4_naive_Sch	CD4	Sorted cell	ENSG00000157978	LDLRAP1	3672	1.42487062415129e-116	0.0776742218050797	1.691347978098e-115	0.92200684670156	0.000318931493354593	1:25563426	rs6701596	chr1.1		1	25563426	1:25563426	5.49224e-38	1:24977271	2.80506387077473e-07	4355	5161	0.999999999999985	0.979149299198106	24543852	26543119	ENSG00000157978	ENSG00000157978	protein_coding	25543606	1	19820	19820	-566335	0	0	15	24543852	26543119	1999267	160096
CD_DeLange_28067908_1	CD (DeLange, EUR)	IMD	Naive_CD4_Sch	CD4_naive_Sch	CD4	Sorted cell	ENSG00000158006	PAFAH2	3249	1.67834483222682e-16	0.342886290925723	3.20312754053959e-16	0.654394360825289	0.00271934824899042	1:25967485	rs1257153	chr1.1		1	25967485	1:25967485	1.54562e-18	1:26592923	1.45237372492327e-06	3900	4631	1	0.907649348328674	24998278	26995661	ENSG00000158006	ENSG00000158006	protein_coding	25998063	-1	30578	30578	-594860	0	0	19	24998278	26995661	1997383	160097
CD_DeLange_28067908_1	CD (DeLange, EUR)	IMD	Naive_CD4_Sch	CD4_naive_Sch	CD4	Sorted cell	ENSG00000130695	CEP85	2956	0.0144998936602893	0.319554635014148	0.0271279665312281	0.597775227136838	0.0410422776574972	1:26234254	rs3795687	chr1.1		1	26234254	1:26234254	1.94118e-09	1:26592923	1.45237372492327e-06	3587	4314	0.991955019414541	0.908437967892371	25242867	27233239	ENSG00000130695	ENSG00000130695	protein_coding	26234200	1	54	54	358723	0	0	11	25235176	27233239	1998063	160098
CD_DeLange_28067908_1	CD (DeLange, EUR)	IMD	Naive_CD4_Sch	CD4_naive_Sch	CD4	Sorted cell	ENSG00000169442	CD52	3011	4.00784355980029e-06	0.346707802682925	7.50902759490523e-06	0.649578443593873	0.00370223685204808	1:26321458	rs7416513	chr1.1		1	26321458	1:26321890	2.63631e-12	1:26592923	1.45237372492327e-06	3641	4413	0.959987053317982	0.907313858587244	25336580	27317371	ENSG00000169442	ENSG00000169442	protein_coding	26317958	1	3500	3932	274965	0	0	8	25324141	27317371	1993230	160099
CD_DeLange_28067908_1	CD (DeLange, EUR)	IMD	Naive_CD4_Sch	CD4_naive_Sch	CD4	Sorted cell	ENSG00000160691	SHC1	2472	9.27140518605027e-05	3.9653246161125e-05	0.6774963861576	0.289695806511705	0.0326754400326738	1:155060832	rs11589479	chr1.6		1	155060832	1:154950123	2.27238e-09	1:155349877	4.02968370262558e-10	2883	3998	0.956194214114791	0.998588874346196	153976064	155971894	ENSG00000160691	ENSG00000160691	protein_coding	154970747	-1	-90085	20624	-379130	9	4	33	153976064	155971894	1995830	160100
CD_DeLange_28067908_1	CD (DeLange, EUR)	IMD	Naive_CD4_Sch	CD4_naive_Sch	CD4	Sorted cell	ENSG00000163462	TRIM46	2542	9.02273761865639e-05	4.17987513711002e-05	0.660864835285088	0.306086535481396	0.032916603105959	1:155349877	rs12131079	chr1.6		1	155349877	1:154811103	1.03261e-07	1:155349877	4.02968370262558e-10	2920	4126	0.967829808155422	0.997873085787734	154174098	156171774	ENSG00000163462	ENSG00000163462	protein_coding	155173849	1	176028	-362746	176028	16	24	16	154174098	156172096	1997998	160101
CD_DeLange_28067908_1	CD (DeLange, EUR)	IMD	Naive_CD4_Sch	CD4_naive_Sch	CD4	Sorted cell	ENSG00000143622	RIT1	2404	6.11647426891742e-08	0.00010003888026128	0.000447123532622135	0.730761984282304	0.26869079214007	1:155944981	rs915181	chr1.6		1	155944981	1:155896362	1.04459e-09	1:155349877	4.02968370262558e-10	2726	4093	0.999391951122616	0.997907844953571	154911666	156909788	ENSG00000143622	ENSG00000143622	protein_coding	155911349	-1	-33632	14987	561472	2	0	15	154911666	156909788	1998122	160102
CD_DeLange_28067908_1	CD (DeLange, EUR)	IMD	Naive_CD4_Sch	CD4_naive_Sch	CD4	Sorted cell	ENSG00000160785	SLC25A44	2799	5.849187422078e-17	0.000153863225826306	3.8009308933545e-13	0.999837132339474	9.00443431987585e-06	1:156195094	rs2540183	chr1.6		1	156195094	1:156195094	2.78423e-16	1:155349877	4.02968370262558e-10	3129	4510	0.999946181049548	0.997653980289357	155194689	157193173	ENSG00000160785	ENSG00000160785	protein_coding	156194104	1	990	990	-844227	0	0	29	155194689	157193173	1998484	160103
CD_DeLange_28067908_1	CD (DeLange, EUR)	IMD	Naive_CD4_Sch	CD4_naive_Sch	CD4	Sorted cell	ENSG00000162729	IGSF8	4510	7.43181056107382e-18	0.00118049183762568	6.28801637519028e-15	0.998807998898568	1.15092638031532e-05	1:160092144	rs12408242	chr1.7		1	160092144	1:160092144	4.24141e-17	1:160862065	5.02463668028413e-09	5329	6755	1	0.999704548374898	159099421	161098450	ENSG00000162729	ENSG00000162729	protein_coding	160098619	-1	6475	6475	-763446	0	0	26	159099421	161098450	1999029	160107
CD_DeLange_28067908_1	CD (DeLange, EUR)	IMD	Naive_CD4_Sch	CD4_naive_Sch	CD4	Sorted cell	ENSG00000066294	CD84	4414	6.26772356577199e-15	0.00117960735678678	5.30708089973067e-12	0.998811049909237	9.34272866037077e-06	1:160604899	rs6427537	chr1.7		1	160604899	1:160604650	1.89193e-17	1:160862065	5.02463668028413e-09	5117	6691	0.999998000555393	0.999679709290876	159579537	161568453	ENSG00000066294	ENSG00000066294	protein_coding	160579496	-1	-25403	-25154	-282569	0	0	8	159579537	161579181	1999644	160109
CD_DeLange_28067908_1	CD (DeLange, EUR)	IMD	Naive_CD4_Sch	CD4_naive_Sch	CD4	Sorted cell	ENSG00000158793	NIT1	4452	1.95430580033986e-05	0.00137945822639703	0.0139187480781492	0.982458559902842	0.00222369073460827	1:160862065	rs114802258	chr1.7		1	160862065	1:161122971	9.60054e-11	1:160862065	5.02463668028413e-09	5300	6665	0.998744196389306	0.999654735027942	160120117	162117703	ENSG00000158793	ENSG00000158793	protein_coding	161118105	1	-256040	4866	-256040	17	0	17	160119842	162117703	1997861	160111
CD_DeLange_28067908_1	CD (DeLange, EUR)	IMD	Naive_CD4_Sch	CD4_naive_Sch	CD4	Sorted cell	ENSG00000162734	PEA15	4455	1.38169640424644e-05	0.0011658145177946	0.0116912622074496	0.986455820929912	0.00067328538080202	1:160862065	rs114802258	chr1.7		1	160862065	1:160328134	7.62859e-09	1:160862065	5.02463668028413e-09	5256	6751	0.941415747136264	0.999686635328403	159205403	161205145	ENSG00000162734	ENSG00000162734	protein_coding	160205384	1	656681	122750	656681	22	7	22	159205403	161205145	1999742	160108
CD_DeLange_28067908_1	CD (DeLange, EUR)	IMD	Naive_CD4_Sch	CD4_naive_Sch	CD4	Sorted cell	ENSG00000288670		4734	9.68779643235767e-05	0.00130083885230567	0.0689976869492191	0.926467279279574	0.00313731695457836	1:160862065	rs114802258	chr1.7		1	160862065	1:161354875	1.67109e-08	1:160862065	5.02463668028413e-09	5592	7031	0.936467358636989	0.999397044142665	160368593	162366749	ENSG00000288670	ENSG00000288670	lncRNA	161368022	1	-505957	-13147	-505957	35	2	35	160368593	162366749	1998156	160112
CD_DeLange_28067908_1	CD (DeLange, EUR)	IMD	Naive_CD4_Sch	CD4_naive_Sch	CD4	Sorted cell	ENSG00000215845	TSTD1	4384	2.50562050235512e-12	0.0014021179358234	1.7844952991637e-09	0.998584100802938	1.37794742370335e-05	1:161042970	rs2073653	chr1.7		1	161042970	1:161043813	2.23511e-14	1:160862065	5.02463668028413e-09	5223	6579	0.921885209433014	0.999662747265695	160039331	162038938	ENSG00000215845	ENSG00000215845	protein_coding	161038964	-1	-4006	-4849	176899	0	0	9	160039331	162038938	1999607	160110
CD_DeLange_28067908_1	CD (DeLange, EUR)	IMD	Naive_CD4_Sch	CD4_naive_Sch	CD4	Sorted cell	ENSG00000118217	ATF6	4660	4.65667512547723e-17	0.0014022409109423	3.31619129204583e-14	0.99858780787538	9.95121364529506e-06	1:161889497	rs7537054	chr1.7		1	161889497	1:161889497	1.35332e-17	1:160862065	5.02463668028413e-09	5478	6809	0.959767851914581	0.999441159333157	160766482	162764820	ENSG00000118217	ENSG00000118217	protein_coding	161766320	1	123177	123177	-904255	0	0	59	160766482	162764820	1998338	160113
CD_DeLange_28067908_1	CD (DeLange, EUR)	IMD	Naive_CD4_Sch	CD4_naive_Sch	CD4	Sorted cell	ENSG00000117592	PRDX6	3256	4.60018085167219e-23	1.14782524970281e-16	4.00773456864224e-07	0.999999582662015	1.65645302831796e-08	1:172887910	rs6704109	chr1.8		1	172887910	1:173502751	5.60894e-14	1:172887910	4.57061840611247e-22	3648	4923	0.999999940690708	0.99930606156434	172478022	174475414	ENSG00000117592	ENSG00000117592	protein_coding	173477335	1	-589425	25416	-589425	3	1	3	172478022	174475414	1997392	160114
CD_DeLange_28067908_1	CD (DeLange, EUR)	IMD	Naive_CD4_Sch	CD4_naive_Sch	CD4	Sorted cell	ENSG00000117592	PRDX6	3256	4.60018085167219e-23	1.14782524970281e-16	4.00773456864224e-07	0.999999582662015	1.65645302831796e-08	1:172887910	rs6704109	chr1.9		1	172887910	1:173502751	5.60894e-14	1:172887910	4.57061840611247e-22	3648	4923	0.999999940690708	0.99930606156434	172478022	174475414	ENSG00000117592	ENSG00000117592	protein_coding	173477335	1	-589425	25416	-589425	3	1	3	172478022	174475414	1997392	160114
CD_DeLange_28067908_1	CD (DeLange, EUR)	IMD	Naive_CD4_Sch	CD4_naive_Sch	CD4	Sorted cell	ENSG00000134369	NAV1	4851	7.70130573421046e-08	1.42392426594455e-05	0.00537803002912283	0.994364329623012	0.000243324092147798	1:200905101	rs35730213	chr1.11		1	200905101	1:201741790	9.72338e-10	1:200905101	1.17917867980062e-10	5491	6904	0.997120193102748	0.993460576334902	200539440	202537731	ENSG00000134369	ENSG00000134369	protein_coding	201539127	1	-634026	202663	-634026	13	0	13	200539440	202537731	1998291	160115
CD_DeLange_28067908_1	CD (DeLange, EUR)	IMD	Naive_CD4_Sch	CD4_naive_Sch	CD4	Sorted cell	ENSG00000162877	PM20D1	3537	6.20727301603137e-18	7.47092944388375e-09	8.30856857874598e-10	0.999999991479996	2.18214732614991e-10	1:205790067	rs1772159	chr1.12		1	205790067	1:205790067	7.56177e-15	1:206781696	1.35597937559212e-14	4143	5411	0.998786289168108	0.999999255466501	204850633	206849976	ENSG00000162877	ENSG00000162877	protein_coding	205850132	-1	60065	60065	-931564	2	2	23	204850633	206849976	1999343	160119
CD_DeLange_28067908_1	CD (DeLange, EUR)	IMD	Naive_CD4_Sch	CD4_naive_Sch	CD4	Sorted cell	ENSG00000286619	PM20D1-AS1	3567	1.53377671762039e-32	7.4710369089774e-09	2.05296363092209e-24	0.99999999238473	1.44234789757868e-10	1:205820154	rs823080	chr1.12		1	205820154	1:205813590	3.94484e-21	1:206781696	1.35597937559212e-14	4198	5416	0.999999999996106	0.999999691926891	204813419	206813200	ENSG00000286619	ENSG00000286619	lncRNA	205813322	1	6832	268	968374	0	0	24	204813419	206813200	1999781	160117
CD_DeLange_28067908_1	CD (DeLange, EUR)	IMD	Naive_CD4_Sch	CD4_naive_Sch	CD4	Sorted cell	ENSG00000261000	RP11-534L20.5	2992	7.57607140894911e-54	7.47092938708153e-09	1.01407347862565e-45	0.999999992499383	2.96818256555675e-11	1:206504432	rs6693843	chr1.12		1	206504432	1:206504432	8.16886e-27	1:206781696	1.35597937559212e-14	3516	4708	1	0.999999254322103	205504079	207503423	ENSG00000261000	ENSG00000261000	lncRNA	206503948	1	484	484	277748	0	0	10	205504079	207503460	1999381	160121
CD_DeLange_28067908_1	CD (DeLange, EUR)	IMD	Naive_CD4_Sch	CD4_naive_Sch	CD4	Sorted cell	ENSG00000117335	CD46	4270	1.19610494425563e-15	7.47092812887516e-09	1.60101223465756e-07	0.999999824080697	8.34714855670804e-09	1:206781696	rs3122605	chr1.12		1	206781696	1:207844874	1.43591e-13	1:206781696	1.35597937559212e-14	4973	6261	0.998848126197908	0.999999305824135	206752336	208751785	ENSG00000117335	ENSG00000117335	protein_coding	207752054	1	-970358	92820	-970358	20	2	20	206752336	208751785	1999449	160123
CD_DeLange_28067908_1	CD (DeLange, EUR)	IMD	Naive_CD4_Sch	CD4_naive_Sch	CD4	Sorted cell	ENSG00000133065	SLC41A1	3566	3.21093530744435e-11	7.43747756797485e-09	0.00429784422445541	0.99550767800576	0.000194470300196162	1:206781696	rs3122605	chr1.12		1	206781696	1:205798757	2.07677e-09	1:206781696	1.35597937559212e-14	4197	5415	0.952132419685811	0.999999691927328	204814077	206813581	ENSG00000133065	ENSG00000133065	protein_coding	205813198	-1	-968498	14441	-968498	25	0	25	204814077	206813581	1999504	160118
CD_DeLange_28067908_1	CD (DeLange, EUR)	IMD	Naive_CD4_Sch	CD4_naive_Sch	CD4	Sorted cell	ENSG00000196352	CD55	3828	3.00784670929472e-16	7.47092907091056e-09	4.02606761675537e-08	0.999999950343424	1.92497263396875e-09	1:206781696	rs3122605	chr1.12		1	206781696	1:207222873	4.34798e-13	1:206781696	1.35597937559212e-14	4398	5775	0.90652778385647	0.999999254143307	206342018	208320626	ENSG00000196352	ENSG00000196352	protein_coding	207321678	1	-539982	-98805	-539982	14	1	14	206342018	208321177	1979159	160122
CD_DeLange_28067908_1	CD (DeLange, EUR)	IMD	Naive_CD4_Sch	CD4_naive_Sch	CD4	Sorted cell	ENSG00000263528	IKBKE	3015	1.18506297100657e-09	6.23194942881497e-09	0.158623231559866	0.83414539332411	0.00723136769901043	1:206781696	rs3122605	chr1.12		1	206781696	1:206473084	8.20103e-08	1:206781696	1.35597937559212e-14	3546	4770	0.976311631559594	0.999999254315873	205470641	207470328	ENSG00000263528	ENSG00000263528	protein_coding	206470476	1	311220	2608	311220	12	0	12	205470641	207470328	1999687	160120
CD_DeLange_28067908_1	CD (DeLange, EUR)	IMD	Naive_CD4_Sch	CD4_naive_Sch	CD4	Sorted cell	ENSG00000138031	ADCY3	3456	5.41958442583932e-10	5.94141529609617e-08	0.000577938990112246	0.0614827720631146	0.937939228990662	2:24927889	rs10185143	chr2.1		2	24927889	2:24927247	5.74239e-09	2:24938367	4.14642290914365e-12	3986	5427	0.994614013820746	0.999998570866524	23920752	25920200	ENSG00000138031	ENSG00000138031	protein_coding	24920237	-1	-7652	-7010	-18130	0	0	0	23920705	25920200	1999495	160181
CD_DeLange_28067908_1	CD (DeLange, EUR)	IMD	Naive_CD4_Sch	CD4_naive_Sch	CD4	Sorted cell	ENSG00000138030	KHK	2748	1.55716344581395e-07	2.66683800973715e-05	0.00580370168155843	0.993956392123757	0.000213082098243171	2:27508073	rs1260326	chr2.2		2	27508073	2:27092846	1.64342e-08	2:27508073	6.13657241287761e-11	3258	4652	0.959957948399625	0.999991106449837	26087080	28086710	ENSG00000138030	ENSG00000138030	protein_coding	27086772	1	421301	6074	421301	22	0	22	26087080	28086710	1999630	160183
CD_DeLange_28067908_1	CD (DeLange, EUR)	IMD	Naive_CD4_Sch	CD4_naive_Sch	CD4	Sorted cell	ENSG00000157992	KRTCAP3	2928	5.40901621342226e-10	2.21795633692255e-06	0.000243804227756627	0.99971430601925	3.96712557544552e-05	2:28391534	rs11677002	chr2.2		2	28391534	2:27413607	1.49323e-09	2:28391534	5.35981222558739e-12	3329	4918	0.908052231523716	0.999999270735127	26442985	28441680	ENSG00000157992	ENSG00000157992	protein_coding	27442381	1	949153	-28774	949153	17	1	17	26442985	28441680	1998695	160184
CD_DeLange_28067908_1	CD (DeLange, EUR)	IMD	Naive_CD4_Sch	CD4_naive_Sch	CD4	Sorted cell	ENSG00000157992	KRTCAP3	2928	5.40901621342226e-10	2.21795633692255e-06	0.000243804227756627	0.99971430601925	3.96712557544552e-05	2:28391534	rs11677002	chr2.3		2	28391534	2:27413607	1.49323e-09	2:28391534	5.35981222558739e-12	3329	4918	0.908052231523716	0.999999270735127	26442985	28441680	ENSG00000157992	ENSG00000157992	protein_coding	27442381	1	949153	-28774	949153	17	1	17	26442985	28441680	1998695	160184
CD_DeLange_28067908_1	CD (DeLange, EUR)	IMD	Naive_CD4_Sch	CD4_naive_Sch	CD4	Sorted cell	ENSG00000213639	PPP1CB	4567	3.26473043433393e-08	2.3846045565253e-06	0.0134986165930065	0.985956662346108	0.000542303809023922	2:28391534	rs11677002	chr2.3		2	28391534	2:28821414	2.36679e-08	2:28391534	5.35981222558739e-12	5064	6824	0.922980373043652	0.999999440685495	27752104	29750915	ENSG00000213639	ENSG00000213639	protein_coding	28751830	1	-360296	69584	-360296	8	2	8	27752104	29750915	1998811	160185
CD_DeLange_28067908_1	CD (DeLange, EUR)	IMD	Naive_CD4_Sch	CD4_naive_Sch	CD4	Sorted cell	ENSG00000115604	IL18R1	4224	9.22088089098072e-14	5.55142349702211e-09	1.65548410866545e-05	0.996676184937885	0.00330725466951183	2:102309902	rs12470864	chr2.6		2	102309902	2:102396214	6.33436e-12	2:102434465	1.20513700817429e-13	4773	6010	0.990972009034983	0.999999998137217	101312463	103311356	ENSG00000115604	ENSG00000115604	protein_coding	102355796	1	-45894	40418	78669	1	0	3	101312463	103311356	1998893	160187
CD_DeLange_28067908_1	CD (DeLange, EUR)	IMD	Naive_CD4_Sch	CD4_naive_Sch	CD4	Sorted cell	ENSG00000185404	SP140L	5016	2.01826992687006e-11	3.43143875709152e-09	0.00584556266805285	0.993855080809979	0.000299353070345288	2:230226508	rs13397985	chr2.9		2	230226508	2:230386801	1.43396e-09	2:230226508	2.38163547610963e-14	5591	7166	0.964404374685307	0.999999998227321	229327791	231326538	ENSG00000185404	ENSG00000185404	protein_coding	230327193	1	-100685	59608	-100685	0	0	0	229327791	231326938	1999147	160192
CD_DeLange_28067908_1	CD (DeLange, EUR)	IMD	Naive_CD4_Sch	CD4_naive_Sch	CD4	Sorted cell	ENSG00000079263	SP140	5065	1.00517371968436e-20	3.45265295138906e-09	2.9113082905853e-12	0.999999996522867	2.15672794067649e-11	2:230319872	rs6727201	chr2.9		2	230319872	2:230319872	1.7037e-15	2:230226508	2.38163547610963e-14	5659	7213	0.999999999291144	0.999999998214336	229203436	231202161	ENSG00000079263	ENSG00000079263	protein_coding	230225736	1	94136	94136	772	0	0	0	229203436	231202161	1998725	160191
CD_DeLange_28067908_1	CD (DeLange, EUR)	IMD	Naive_CD4_Sch	CD4_naive_Sch	CD4	Sorted cell	ENSG00000135898	GPR55	5060	1.19136325975609e-17	3.45265293889729e-09	3.45057343549862e-09	0.999999992898026	1.98744746223976e-10	2:230925635	rs4973351	chr2.9		2	230925635	2:230925635	2.02456e-14	2:230226508	2.38163547610963e-14	5806	7200	0.999999933106932	0.99999999825191	229961429	231959780	ENSG00000135898	ENSG00000135898	protein_coding	230925242	-1	-393	-393	698734	0	0	13	229961429	231959780	1998351	160193
CD_DeLange_28067908_1	CD (DeLange, EUR)	IMD	Naive_CD4_Sch	CD4_naive_Sch	CD4	Sorted cell	ENSG00000085982	USP40	5470	1.90321722628163e-63	1.93050554436141e-56	9.85864568132371e-08	0.999999888840569	1.25729819321252e-08	2:233277353	rs3816234	chr2.10		2	233277353	2:233555852	2.63358e-15	2:233277353	1.51485428437541e-62	6218	7586	0.999999984566104	0.999999999999988	232567923	234566728	ENSG00000085982	ENSG00000085982	protein_coding	233566782	-1	289429	10930	289429	4	0	4	232567923	234566728	1998805	160194
CD_DeLange_28067908_1	CD (DeLange, EUR)	IMD	Naive_CD4_Sch	CD4_naive_Sch	CD4	Sorted cell	ENSG00000225697	SLC26A6	1677	4.29010990963907e-19	5.09841047744405e-19	0.419725691214588	0.498643040054662	0.0816312687307532	3:49629531	rs1873625	chr3.2		3	49629531	3:48645225	1.20795e-07	3:49629531	7.45309780512304e-24	1996	2975	0.975836636459751	0.974562039302575	47636545	49633791	ENSG00000225697	ENSG00000225697	protein_coding	48635461	-1	-994070	-9764	-994070	38	0	38	47636545	49634221	1997676	160215
CD_DeLange_28067908_1	CD (DeLange, EUR)	IMD	Naive_CD4_Sch	CD4_naive_Sch	CD4	Sorted cell	ENSG00000068745	IP6K2	1726	1.48465108245433e-19	3.10175784104595e-19	0.315518510761234	0.659135851822514	0.025345637416255	3:49660026	rs9836291	chr3.2		3	49660026	3:48694528	1.06408e-08	3:49660026	4.09103071628221e-24	2049	3028	0.937700316303102	0.988126411357364	47740829	49738745	ENSG00000068745	ENSG00000068745	protein_coding	48717221	-1	-942805	22693	-942805	34	0	34	47740829	49740227	1999398	160216
CD_DeLange_28067908_1	CD (DeLange, EUR)	IMD	Naive_CD4_Sch	CD4_naive_Sch	CD4	Sorted cell	ENSG00000178252	WDR6	1877	5.76009405726438e-20	4.10724766448222e-19	0.122413698430473	0.872864109381814	0.0047221921877126	3:49660026	rs9836291	chr3.2		3	49660026	3:49194581	1.53942e-07	3:49660026	4.09103071628221e-24	2220	3129	0.966658590754949	0.988126411356474	48013063	50006881	ENSG00000178252	ENSG00000178252	protein_coding	49007391	1	652635	187190	652635	25	12	25	48013063	50006881	1993818	160217
CD_DeLange_28067908_1	CD (DeLange, EUR)	IMD	Naive_CD4_Sch	CD4_naive_Sch	CD4	Sorted cell	ENSG00000198218	QRICH1	1957	3.74336555846902e-20	4.31473215502181e-19	0.0795541215184732	0.916961253111853	0.00348462536967125	3:49660026	rs9836291	chr3.2		3	49660026	3:49483525	3.46011e-07	3:49660026	4.09103071628221e-24	2302	3230	0.947880255752077	0.988126411356474	48096592	50094258	ENSG00000198218	ENSG00000198218	protein_coding	49094071	-1	-565955	-389454	-565955	19	18	19	48096592	50094258	1997666	160218
CD_DeLange_28067908_1	CD (DeLange, EUR)	IMD	Naive_CD4_Sch	CD4_naive_Sch	CD4	Sorted cell	ENSG00000168268	NT5DC2	2646	9.46065430537971e-21	0.000915368815883323	1.03258465184745e-17	0.999080774175896	3.85700822197949e-06	3:52533601	rs66782572	chr3.3		3	52533601	3:52533601	1.4331e-18	3:53099133	6.29816084532582e-09	3219	4455	0.999102469191999	0.998340122450552	51535376	53534553	ENSG00000168268	ENSG00000168268	protein_coding	52533857	-1	256	256	-565276	0	0	22	51535376	53534890	1999514	160219
CD_DeLange_28067908_1	CD (DeLange, EUR)	IMD	Naive_CD4_Sch	CD4_naive_Sch	CD4	Sorted cell	ENSG00000163931	TKT	3704	0.000650293641270629	0.000241019589853684	0.709808605193313	0.26302518623644	0.0262748953391225	3:53099133	rs2581828	chr3.3		3	53099133	3:53561685	6.97911e-05	3:53099133	6.29816084532582e-09	4545	5702	0.915810201721732	0.999155210938472	52256458	54255948	ENSG00000163931	ENSG00000163931	protein_coding	53256022	-1	156889	-305663	156889	4	3	4	52256458	54255948	1999490	160220
CD_DeLange_28067908_1	CD (DeLange, EUR)	IMD	Naive_CD4_Sch	CD4_naive_Sch	CD4	Sorted cell	ENSG00000109320	NFKB1	4050	1.68739190689263e-09	1.20845356291304e-06	0.00139427607705403	0.998533682113954	7.08316680382535e-05	4:102267552	rs13107325	chr4.1		4	102267552	4:102584938	2.07138e-09	4:102267552	1.62500208343587e-12	4814	6132	0.938157017138369	0.999991273879171	101502163	103501329	ENSG00000109320	ENSG00000109320	protein_coding	102501359	1	-233807	83579	-233807	2	1	2	101502163	103501329	1999166	160225
CD_DeLange_28067908_1	CD (DeLange, EUR)	IMD	Naive_CD4_Sch	CD4_naive_Sch	CD4	Sorted cell	ENSG00000164039	BDH2	4030	3.16846116290084e-21	1.25230863923192e-06	2.53009287733668e-15	0.999998739259779	8.43157793737446e-09	4:103188672	rs7656438	chr4.1		4	103188672	4:103188672	6.73329e-17	4:102267552	1.62500208343587e-12	4636	6086	0.999992434642058	0.999998514469107	102100191	104099611	ENSG00000164039	ENSG00000164039	protein_coding	103099834	-1	-88838	-88838	832282	0	0	16	102100191	104099611	1999420	160226
CD_DeLange_28067908_1	CD (DeLange, EUR)	IMD	Naive_CD4_Sch	CD4_naive_Sch	CD4	Sorted cell	ENSG00000164111	ANXA5	5027	1.20716016811552e-10	8.16224520196625e-05	1.4788311843067e-06	0.999915589151229	1.30944485177375e-06	4:121695708	rs9998908	chr4.2		4	121695708	4:121694605	5.57711e-15	4:122639784	7.86984688461746e-11	5648	7336	0.999931906110819	0.999976606615418	120697256	122696586	ENSG00000164111	ENSG00000164111	protein_coding	121696980	-1	1272	2375	-942804	0	0	11	120697256	122696586	1999330	160227
CD_DeLange_28067908_1	CD (DeLange, EUR)	IMD	Naive_CD4_Sch	CD4_naive_Sch	CD4	Sorted cell	ENSG00000170917	NUDT6	4276	2.95476933231479e-05	5.09395033253388e-05	0.361968963182599	0.623997767168898	0.0139527824518556	4:122639784	rs62324212	chr4.2		4	122639784	4:123016855	9.45965e-08	4:122639784	7.86984688461746e-11	4811	6432	0.916726286514124	0.999977581238221	121923664	123922904	ENSG00000170917	ENSG00000170917	protein_coding	122922597	-1	282813	-94258	282813	4	1	4	121923664	123922904	1999240	160228
CD_DeLange_28067908_1	CD (DeLange, EUR)	IMD	Naive_CD4_Sch	CD4_naive_Sch	CD4	Sorted cell	ENSG00000164308	ERAP2	4690	6.40291882924212e-67	2.50192595985838e-10	2.55668058645363e-57	0.999015150603273	0.000984849146523113	5:96895296	rs2549782	chr5.3		5	96895296	5:96897102	1.47654e-30	5:96912106	1.12678905624285e-15	5379	7023	0.988723981680765	0.999999999938751	95876057	97875899	ENSG00000164308	ENSG00000164308	protein_coding	96876500	1	18796	20602	35606	0	0	0	95876057	97875899	1999842	160231
CD_DeLange_28067908_1	CD (DeLange, EUR)	IMD	Naive_CD4_Sch	CD4_naive_Sch	CD4	Sorted cell	ENSG00000153113	CAST	4481	2.55896764204033e-15	2.50436059990997e-10	1.0217938203271e-05	0.999989269186216	5.12625141950572e-07	5:96912106	rs6873866	chr5.3		5	96912106	5:96707716	6.79058e-12	5:96912106	1.12678905624285e-15	5059	6660	0.999995932645374	0.999999999938586	95525414	97525255	ENSG00000153113	ENSG00000153113	lncRNA	95962004	1	950102	745712	950102	6	1	6	95525414	97525255	1999841	160229
CD_DeLange_28067908_1	CD (DeLange, EUR)	IMD	Naive_CD4_Sch	CD4_naive_Sch	CD4	Sorted cell	ENSG00000248734	CTD-2260A17.1	4619	1.17915900207211e-12	2.49212997406617e-10	0.00470837286766215	0.995105217858105	0.00018640902384024	5:96912106	rs6873866	chr5.3		5	96912106	5:96778789	1.99956e-10	5:96912106	1.12678905624285e-15	5268	6945	0.999639136096178	0.99999999993829	95785000	97783975	ENSG00000248734	ENSG00000248734	lncRNA	96784777	1	127329	-5988	127329	3	0	3	95785000	97783975	1998975	160230
CD_DeLange_28067908_1	CD (DeLange, EUR)	IMD	Naive_CD4_Sch	CD4_naive_Sch	CD4	Sorted cell	ENSG00000072364	AFF4	4225	2.70590361043785e-38	9.35283930227687e-30	2.89313599295822e-09	0.99999999694684	1.60026718072402e-10	5:132435113	rs2188962	chr5.7		5	132435113	5:132862595	8.37977e-15	5:132435113	5.44913510396935e-36	4758	6363	0.958492638368625	0.999999999999994	131965922	133963255	ENSG00000072364	ENSG00000072364	protein_coding	132963634	-1	528521	101039	528521	19	5	19	131963881	133963255	1999374	160233
CD_DeLange_28067908_1	CD (DeLange, EUR)	IMD	Naive_CD4_Sch	CD4_naive_Sch	CD4	Sorted cell	ENSG00000197375	SLC22A5	3220	1.97528411525236e-34	8.78930182810692e-30	2.11196198863514e-05	0.939626201138146	0.060352679241973	5:132435113	rs2188962	chr5.7		5	132435113	5:132358384	1.40557e-11	5:132435113	5.44913510396935e-36	3812	5273	0.925913818452525	0.999999999999998	131370213	133369096	ENSG00000197375	ENSG00000197375	protein_coding	132369710	1	65403	-11326	65403	3	1	3	131370213	133369096	1998883	160232
CD_DeLange_28067908_1	CD (DeLange, EUR)	IMD	Naive_CD4_Sch	CD4_naive_Sch	CD4	Sorted cell	ENSG00000237693	IRGM	4922	4.61500201074802e-17	5.44554135271129e-16	0.0684952595490887	0.807973101025694	0.123531639425216	5:150844817	rs1105015	chr5.9		5	150844817	5:150844397	5.90592e-08	5:150848053	1.38064211736675e-20	5750	6831	0.902251678950699	0.999999999813347	149847070	151845493	ENSG00000237693	ENSG00000237693	protein_coding	150846521	1	-1704	-2124	1532	0	0	0	149847070	151845493	1998423	160235
CD_DeLange_28067908_1	CD (DeLange, EUR)	IMD	Naive_CD4_Sch	CD4_naive_Sch	CD4	Sorted cell	ENSG00000164587	RPS14	5043	9.3834582538717e-21	6.73759660961434e-16	1.39268066854603e-05	0.9999853233991	7.49794213048225e-07	5:150848053	rs9637870	chr5.9		5	150848053	5:150449305	8.37147e-11	5:150848053	1.38064211736675e-20	5906	6882	0.985500372723455	0.999999999813347	149450132	151449356	ENSG00000164587	ENSG00000164587	protein_coding	150449739	-1	-398314	434	-398314	8	0	8	149450132	151449689	1999557	160234
CD_DeLange_28067908_1	CD (DeLange, EUR)	IMD	Naive_CD4_Sch	CD4_naive_Sch	CD4	Sorted cell	ENSG00000197043	ANXA6	5000	1.05123137433358e-29	6.73769548597818e-16	1.56022393193829e-14	0.999999999999986	8.16508653754198e-16	5:151155701	rs11750621	chr5.9		5	151155701	5:151155452	6.36302e-19	5:150848053	1.38064211736675e-20	5821	6858	0.999999999999985	0.999999999813347	150158487	152157680	ENSG00000197043	ENSG00000197043	protein_coding	151157779	-1	2078	2327	309726	0	0	3	150158487	152157680	1999193	160236
CD_DeLange_28067908_1	CD (DeLange, EUR)	IMD	Naive_CD4_Sch	CD4_naive_Sch	CD4	Sorted cell	ENSG00000123643	SLC36A1	5127	5.49826575496514e-43	6.73769548597818e-16	8.16045451506015e-28	1	2.85114182200008e-18	5:151477196	rs165353	chr5.9		5	151477196	5:151477196	4.23411e-22	5:150848053	1.38064211736675e-20	5961	7067	0.999883183545527	0.999999999813347	150437392	152436350	ENSG00000123643	ENSG00000123643	protein_coding	151447603	1	29593	29593	-599550	0	0	10	150437063	152436350	1999287	160237
CD_DeLange_28067908_1	CD (DeLange, EUR)	IMD	Naive_CD4_Sch	CD4_naive_Sch	CD4	Sorted cell	ENSG00000145860	RNF145	4411	5.93159131404224e-24	2.17442614685209e-23	0.212515733106655	0.779031653953497	0.00845261293984825	5:159402286	rs755374	chr5.11		5	159402286	5:159203038	2.55276e-07	5:159402286	1.09233727735783e-29	4969	6550	0.927251356869613	1	158210268	160209851	ENSG00000145860	ENSG00000145860	protein_coding	159209553	-1	-192733	6515	-192733	4	0	4	158210167	160209851	1999684	160238
CD_DeLange_28067908_1	CD (DeLange, EUR)	IMD	Naive_CD4_Sch	CD4_naive_Sch	CD4	Sorted cell	ENSG00000130348	QRSL1	4814	1.62378183691318e-15	2.18135936095473e-11	7.44330315249666e-05	0.999919968138285	5.59880837479985e-06	6:106011863	rs73516754	chr6.5		6	106011863	6:106641414	1.77123e-11	6:106011863	3.76104198602507e-17	5970	6425	0.999339011469477	0.999999999995497	105631356	107629533	ENSG00000130348	ENSG00000130348	protein_coding	106629578	1	-617715	11836	-617715	6	0	6	105631068	107629533	1998465	160239
CD_DeLange_28067908_1	CD (DeLange, EUR)	IMD	Naive_CD4_Sch	CD4_naive_Sch	CD4	Sorted cell	ENSG00000026297	RNASET2	5972	3.22696251085901e-74	1.85864092437628e-17	1.31830598060053e-57	0.758825339612326	0.241174660387681	6:166963677	rs2757050	chr6.8		6	166963677	6:166959276	2.96145e-30	6:167019278	6.91903520560992e-23	7474	8010	0.953799337694647	0.999999999999997	165958004	167957101	ENSG00000026297	ENSG00000026297	protein_coding	166956550	-1	-7127	-2726	-62728	0	0	5	165958004	167957101	1999097	160241
CD_DeLange_28067908_1	CD (DeLange, EUR)	IMD	Naive_CD4_Sch	CD4_naive_Sch	CD4	Sorted cell	ENSG00000130396	AFDN	6642	1.96498370866226e-22	2.44778957686186e-17	8.02751741365134e-06	0.999991671929867	3.00552717347597e-07	6:167019278	rs35171809	chr6.8		6	167019278	6:167888519	1.1227e-11	6:167019278	6.91903520560992e-23	8127	8775	0.971281685060138	0.999999999999997	166827011	168826089	ENSG00000130396	ENSG00000130396	protein_coding	167826911	1	-807633	61608	-807633	7	0	7	166827011	168826777	1999766	160242
CD_DeLange_28067908_1	CD (DeLange, EUR)	IMD	Naive_CD4_Sch	CD4_naive_Sch	CD4	Sorted cell	ENSG00000198818	SFT2D1	6462	1.67800042380925e-25	2.44780994351142e-17	6.85510905910435e-09	0.999999992886167	2.58722396014406e-10	6:167019278	rs35171809	chr6.8		6	167019278	6:166342491	6.49063e-14	6:167019278	6.91903520560992e-23	7537	8564	0.99999999918185	0.999999999999997	165342739	167341487	ENSG00000198818	ENSG00000198818	protein_coding	166342545	-1	-676733	54	-676733	14	0	14	165342739	167341487	1998748	160240
CD_DeLange_28067908_1	CD (DeLange, EUR)	IMD	Naive_CD4_Sch	CD4_naive_Sch	CD4	Sorted cell	ENSG00000106070	GRB10	4769	2.24861272480747e-08	2.82103685813461e-06	0.00790549251074274	0.991796953502881	0.000294710463390747	7:50267184	rs9656588	chr7.1		7	50267184	7:50734737	3.10776e-09	7:50267184	8.02222151155839e-12	5522	6782	0.998423934426676	0.999994958331593	49794092	51792338	ENSG00000106070	ENSG00000106070	protein_coding	50782896	-1	515712	48159	515712	5	0	5	49794092	51792338	1998246	160244
CD_DeLange_28067908_1	CD (DeLange, EUR)	IMD	Naive_CD4_Sch	CD4_naive_Sch	CD4	Sorted cell	ENSG00000132436	FIGNL1	4894	1.00435330458359e-43	2.84435957329428e-06	3.53102485932432e-38	0.999997144041913	1.15985187903063e-08	7:50421340	rs4947641	chr7.1		7	50421340	7:50421340	6.52072e-25	7:50267184	8.02222151155839e-12	5648	6984	1.00000000000001	0.999994972571313	49542549	51542465	ENSG00000132436	ENSG00000132436	protein_coding	50450350	-1	29010	29010	183166	0	0	3	49542549	51542503	1999954	160243
CD_DeLange_28067908_1	CD (DeLange, EUR)	IMD	Naive_CD4_Sch	CD4_naive_Sch	CD4	Sorted cell	ENSG00000170873	MTSS1	4832	6.43912014447056e-36	4.99183090548103e-10	1.28993154278184e-26	0.999999999494122	6.69113187750169e-12	8:124564869	rs11778063	chr8.1		8	124564869	8:124564869	1.88801e-21	8:125516832	1.24419211485436e-15	5545	6909	0.9999999617724	0.999999986735645	123729343	125728041	ENSG00000170873	ENSG00000170873	protein_coding	124728473	-1	163604	163604	-788359	0	0	12	123729343	125728041	1998698	160245
CD_DeLange_28067908_1	CD (DeLange, EUR)	IMD	Naive_CD4_Sch	CD4_naive_Sch	CD4	Sorted cell	ENSG00000249859	PVT1	5394	1.64793092493196e-12	6.45034595047356e-07	2.55478609213117e-06	0.999996654567653	1.45610013281414e-07	8:128540294	rs938650	chr8.2		8	128540294	8:127996764	6.19485e-12	8:128540294	1.51756734003744e-12	6453	7485	0.944248026990726	0.999998639118336	126794826	128793728	ENSG00000249859	ENSG00000249859	lncRNA	127794541	1	745753	202223	745753	3	0	3	126794826	128793728	1998902	160246
CD_DeLange_28067908_1	CD (DeLange, EUR)	IMD	Naive_CD4_Sch	CD4_naive_Sch	CD4	Sorted cell	ENSG00000147813	NAPRT	4369	2.7718305505962e-21	7.51329173254927e-05	3.68895732954294e-17	0.999924493187116	3.73895557276551e-07	8:143602045	rs10093709	chr8.3		8	143602045	8:143602045	9.56095e-19	8:144042819	8.34835288985069e-11	5385	6339	0.999999999999715	0.999845910861883	142578671	144577063	ENSG00000147813	ENSG00000147813	protein_coding	143578330	-1	-23715	-23715	-464489	2	2	24	142578671	144577648	1998977	160248
CD_DeLange_28067908_1	CD (DeLange, EUR)	IMD	Naive_CD4_Sch	CD4_naive_Sch	CD4	Sorted cell	ENSG00000178209	PLEC	3644	3.60995398144083e-40	7.5133409048389e-05	4.80436292127371e-36	0.999924559190539	3.07400416584824e-07	8:143921326	rs6558407	chr8.3		8	143921326	8:143921326	3.32446e-25	8:144042819	8.34835288985069e-11	4707	5679	0.999996153278566	0.999844424308822	142976938	144975559	ENSG00000178209	ENSG00000178209	protein_coding	143939597	-1	18271	18271	-103222	0	0	3	142976846	144975559	1998713	160250
CD_DeLange_28067908_1	CD (DeLange, EUR)	IMD	Naive_CD4_Sch	CD4_naive_Sch	CD4	Sorted cell	ENSG00000178685	PARP10	3597	2.90972998839909e-16	7.5133410141023e-05	3.87245892845658e-12	0.999924549361596	3.17224389862435e-07	8:143993299	rs9100	chr8.3		8	143993299	8:143993299	4.9836e-16	8:144042819	8.34835288985069e-11	4648	5628	0.934755287651543	0.999844434417078	143012898	145010666	ENSG00000178685	ENSG00000178685	protein_coding	143986460	-1	-6839	-6839	-56359	1	1	2	143012898	145010737	1997839	160251
CD_DeLange_28067908_1	CD (DeLange, EUR)	IMD	Naive_CD4_Sch	CD4_naive_Sch	CD4	Sorted cell	ENSG00000160959	LRRC14	2305	1.78488645539798e-07	7.49465868576847e-05	0.00237543740533307	0.99743535259426	0.00011408492490296	8:144042819	rs79832570	chr8.3		8	144042819	8:144515746	4.11783e-09	8:144042819	8.34835288985069e-11	3052	3895	0.980462232259093	0.999848909385208	143518373	145075236	ENSG00000160959	ENSG00000160959	protein_coding	144517992	1	-475173	-2246	-475173	36	1	36	143518373	145075236	1556863	160255
CD_DeLange_28067908_1	CD (DeLange, EUR)	IMD	Naive_CD4_Sch	CD4_naive_Sch	CD4	Sorted cell	ENSG00000160972	PPP1R16A	2384	4.16463030058614e-06	7.0759075515446e-05	0.0554254829651074	0.941700063037713	0.0027995302913639	8:144042819	rs79832570	chr8.3		8	144042819	8:144459595	2.36183e-07	8:144042819	8.34835288985069e-11	3204	4016	0.988529019184208	0.999848357722137	143479013	145075236	ENSG00000160972	ENSG00000160972	protein_coding	144477982	1	-435163	-18387	-435163	30	3	30	143478313	145075236	1596923	160254
CD_DeLange_28067908_1	CD (DeLange, EUR)	IMD	Naive_CD4_Sch	CD4_naive_Sch	CD4	Sorted cell	ENSG00000161016	RPL8	1682	1.13432676436049e-07	7.50149318852633e-05	0.001509630526298	0.998343849973675	7.13911354657014e-05	8:144042819	rs79832570	chr8.3		8	144042819	8:144792397	2.58317e-10	8:144042819	8.34835288985069e-11	2306	2945	0.99884439221902	0.999854200126364	143793365	145075236	ENSG00000161016	ENSG00000161016	protein_coding	144792390	-1	749571	-7	749571	42	0	42	143793365	145075236	1281871	160256
CD_DeLange_28067908_1	CD (DeLange, EUR)	IMD	Naive_CD4_Sch	CD4_naive_Sch	CD4	Sorted cell	ENSG00000181135	ZNF707	4058	5.37057615760834e-06	6.94852075229393e-05	0.0714752398851928	0.92474847629455	0.00370142803657684	8:144042819	rs79832570	chr8.3		8	144042819	8:143702518	2.10882e-08	8:144042819	8.34835288985069e-11	5097	6075	0.991497478512115	0.999844050957829	142684467	144682481	ENSG00000181135	ENSG00000181135	protein_coding	143684479	1	358340	18039	358340	17	1	17	142684467	144683457	1998990	160249
CD_DeLange_28067908_1	CD (DeLange, EUR)	IMD	Naive_CD4_Sch	CD4_naive_Sch	CD4	Sorted cell	ENSG00000187954	ZFTRAF1	2415	3.29408275907546e-07	7.47788064281556e-05	0.00438396982666741	0.995202099674994	0.000338822283634492	8:144042819	rs79832570	chr8.3		8	144042819	8:144489722	1.07033e-09	8:144042819	8.34835288985069e-11	3242	4065	0.988820830043761	0.999848263082331	143466636	145075236	ENSG00000187954	ENSG00000187954	protein_coding	144462871	-1	420052	-26851	420052	27	3	27	143466636	145075236	1608600	160253
CD_DeLange_28067908_1	CD (DeLange, EUR)	IMD	Naive_CD4_Sch	CD4_naive_Sch	CD4	Sorted cell	ENSG00000204839	MROH6	4392	2.22794389676776e-06	7.27854381685588e-05	0.0296511306473015	0.968679433499381	0.00159442247125313	8:144042819	rs79832570	chr8.3		8	144042819	8:143578019	9.21775e-09	8:144042819	8.34835288985069e-11	5409	6349	0.99651871157425	0.999845963768968	142573846	144569280	ENSG00000204839	ENSG00000204839	protein_coding	143572772	-1	-470047	-5247	-470047	26	1	26	142573846	144569280	1995434	160247
CD_DeLange_28067908_1	CD (DeLange, EUR)	IMD	Naive_CD4_Sch	CD4_naive_Sch	CD4	Sorted cell	ENSG00000071894	CPSF1	2603	9.147668155209e-93	7.51335395406098e-05	1.21742884608097e-88	0.999924097072272	7.69388183841117e-07	8:144379425	rs6599528	chr8.3		8	144379425	8:144379425	9.54745e-35	8:144042819	8.34835288985069e-11	3459	4317	0.999999999998336	0.99984795794229	143409641	145075236	ENSG00000071894	ENSG00000071894	protein_coding	144409335	-1	29910	29910	366516	0	0	21	143409641	145075236	1665595	160252
CD_DeLange_28067908_1	CD (DeLange, EUR)	IMD	Naive_CD4_Sch	CD4_naive_Sch	CD4	Sorted cell	ENSG00000286162		4843	1.75908206450988e-20	1.87297155900054e-16	9.39101712569845e-05	0.999902632159148	3.45766959772961e-06	9:4984530	rs1887428	chr9.1		9	4984530	9:5601234	3.31598e-14	9:4984530	9.00945744210033e-23	5471	7099	0.99990570678976	1	4629997	6628916	ENSG00000286162	ENSG00000286162	lncRNA	5629748	-1	645218	28514	645218	19	1	19	4629997	6628916	1998919	160257
CD_DeLange_28067908_1	CD (DeLange, EUR)	IMD	Naive_CD4_Sch	CD4_naive_Sch	CD4	Sorted cell	ENSG00000157693	TMEM268	5634	7.36739175128431e-18	1.85564994660262e-15	0.00395394847487914	0.99589410813494	0.000151943390182654	9:114785492	rs10114470	chr9.2		9	114785492	9:114656449	4.42225e-09	9:114785492	1.55665175903188e-21	6301	7677	0.992718643322775	0.999999999999925	113611420	115611157	ENSG00000157693	ENSG00000157693	protein_coding	114611291	1	174201	45158	174201	2	0	2	113611420	115611157	1999737	160259
CD_DeLange_28067908_1	CD (DeLange, EUR)	IMD	Naive_CD4_Sch	CD4_naive_Sch	CD4	Sorted cell	ENSG00000196739	COL27A1	5323	2.58812709154046e-16	1.59481609015303e-15	0.138900190350349	0.855899106361081	0.00520070328857125	9:114785492	rs10114470	chr9.2		9	114785492	9:114156555	1.67333e-08	9:114785492	1.55665175903188e-21	6003	7252	0.989280834003669	0.999999999999926	113155864	115155471	ENSG00000196739	ENSG00000196739	protein_coding	114155537	1	629955	1018	629955	9	0	9	113155864	115155471	1999607	160258
CD_DeLange_28067908_1	CD (DeLange, EUR)	IMD	Naive_CD4_Sch	CD4_naive_Sch	CD4	Sorted cell	ENSG00000176248	ANAPC2	3642	1.28276434931732e-25	1.61820631054698e-24	0.073259670148336	0.924165065190505	0.00257526466115545	9:136372044	rs4077515	chr9.4		9	136372044	9:137190730	3.72424e-08	9:136372044	3.84004575548873e-30	4483	5780	0.950800450567613	0.999999999999151	136188833	138149721	ENSG00000176248	ENSG00000176248	protein_coding	137188560	-1	816516	-2170	816516	59	1	59	136188833	138172348	1983515	160263
CD_DeLange_28067908_1	CD (DeLange, EUR)	IMD	Naive_CD4_Sch	CD4_naive_Sch	CD4	Sorted cell	ENSG00000148384	INPP5E	4605	1.77150303829416e-31	1.75098275496669e-24	1.01171916978573e-07	0.999999876257569	2.25705160755708e-08	9:136374746	rs3829110	chr9.4		9	136374746	9:136458494	5.70926e-13	9:136372044	3.84004575548873e-30	5523	7199	0.999999692546037	0.999999999999151	135440500	137439407	ENSG00000148384	ENSG00000148384	protein_coding	136439845	-1	65099	-18649	67801	3	0	4	135440500	137439407	1998907	160260
CD_DeLange_28067908_1	CD (DeLange, EUR)	IMD	Naive_CD4_Sch	CD4_naive_Sch	CD4	Sorted cell	ENSG00000148396	SEC16A	4521	3.60215878003239e-25	1.36587345513813e-24	0.205722090879395	0.780032467632443	0.0142454414881603	9:136374746	rs3829110	chr9.4		9	136374746	9:136483046	4.94404e-08	9:136372044	3.84004575548873e-30	5428	7115	0.977939229413998	0.999999999999151	135484015	137480304	ENSG00000148396	ENSG00000148396	protein_coding	136483040	-1	108294	-6	110996	4	0	5	135484015	137480304	1996289	160261
CD_DeLange_28067908_1	CD (DeLange, EUR)	IMD	Naive_CD4_Sch	CD4_naive_Sch	CD4	Sorted cell	ENSG00000233016	SNHG7	4028	5.99072298771934e-26	1.68889447889191e-24	0.0342134851396472	0.964538282242993	0.00124823261736302	9:136374746	rs3829110	chr9.4		9	136374746	9:136720710	1.26281e-08	9:136372044	3.84004575548873e-30	4835	6474	0.92681211703749	0.999999999999151	135728683	137727379	ENSG00000233016	ENSG00000233016	lncRNA	136728184	-1	353438	7474	356140	13	0	14	135728683	137727379	1998696	160262
CD_DeLange_28067908_1	CD (DeLange, EUR)	IMD	Naive_CD4_Sch	CD4_naive_Sch	CD4	Sorted cell	ENSG00000271335	CCNY-AS1	4038	5.24464832900763e-17	1.10527230077353e-10	4.74511641495626e-07	0.999999505817031	1.95607992422627e-08	10:35207698	rs1148246	chr10.3		10	35207698	10:35455747	4.46332e-12	10:35207698	2.3342777262112e-15	4466	5872	0.941784646216272	0.999999996174855	34337185	36335573	ENSG00000271335	ENSG00000271335	lncRNA	35337256	-1	129558	-118491	129558	2	1	2	34337185	36335573	1998388	160126
CD_DeLange_28067908_1	CD (DeLange, EUR)	IMD	Naive_CD4_Sch	CD4_naive_Sch	CD4	Sorted cell	ENSG00000156042	CFAP70	2418	8.22413109562978e-12	3.87397394580453e-06	2.12290535731818e-06	0.999993791995507	2.11116965542552e-07	10:73895870	rs2675670	chr10.6		10	73895870	10:73072844	1.03355e-13	10:73895870	2.54399814265058e-11	2802	4307	0.981212839681498	0.999997528307583	72358992	74358782	ENSG00000156042	ENSG00000156042	protein_coding	73358864	-1	-537006	286020	-537006	32	11	32	72358992	74358782	1999790	160127
CD_DeLange_28067908_1	CD (DeLange, EUR)	IMD	Naive_CD4_Sch	CD4_naive_Sch	CD4	Sorted cell	ENSG00000108179	PPIF	5471	3.53138569708009e-14	1.97388701276451e-11	0.00178560271530837	0.998071948508915	0.000142448756001695	10:79282718	rs1250573	chr10.7		10	79282718	10:79345928	3.65828e-09	10:79282718	1.85082292873199e-17	6766	7799	0.993542335505464	0.999999999993697	78347899	80346938	ENSG00000108179	ENSG00000108179	protein_coding	79347469	1	-64751	-1541	-64751	0	0	0	78347899	80347305	1999406	160128
CD_DeLange_28067908_1	CD (DeLange, EUR)	IMD	Naive_CD4_Sch	CD4_naive_Sch	CD4	Sorted cell	ENSG00000230091	TMEM254-AS1	6000	1.08519543014599e-18	1.97769682701421e-11	5.48716746362561e-08	0.999999942922772	2.18577488909294e-09	10:79282718	rs1250573	chr10.7		10	79282718	10:80052280	1.22112e-12	10:79282718	1.85082292873199e-17	7447	8186	0.999986069042368	0.9999999999937	79079111	81078150	ENSG00000230091	ENSG00000230091	lncRNA	80078904	-1	796186	26624	796186	20	1	20	79079111	81078150	1999039	160129
CD_DeLange_28067908_1	CD (DeLange, EUR)	IMD	Naive_CD4_Sch	CD4_naive_Sch	CD4	Sorted cell	ENSG00000230091	TMEM254-AS1	6000	1.08519543014599e-18	1.97769682701421e-11	5.48716746362561e-08	0.999999942922772	2.18577488909294e-09	10:79282718	rs1250573	chr10.8		10	79282718	10:80052280	1.22112e-12	10:79282718	1.85082292873199e-17	7447	8186	0.999986069042368	0.9999999999937	79079111	81078150	ENSG00000230091	ENSG00000230091	lncRNA	80078904	-1	796186	26624	796186	20	1	20	79079111	81078150	1999039	160129
CD_DeLange_28067908_1	CD (DeLange, EUR)	IMD	Naive_CD4_Sch	CD4_naive_Sch	CD4	Sorted cell	ENSG00000226659	TSPAN14-AS1	6275	2.95323008736008e-16	1.49440592264489e-05	1.97615221569238e-11	0.999980855880759	4.20004025586916e-06	10:80535642	rs11185932	chr10.8		10	80535642	10:80535642	8.03445e-16	10:80511585	5.44419974900569e-11	7668	8222	0.999999987008686	0.999996735249247	79537613	81535838	ENSG00000226659	ENSG00000226659	lncRNA	80536090	-1	448	448	24505	0	0	0	79536313	81535838	1999525	160130
CD_DeLange_28067908_1	CD (DeLange, EUR)	IMD	Naive_CD4_Sch	CD4_naive_Sch	CD4	Sorted cell	ENSG00000095485	CWF19L1	3984	3.63285795477121e-24	1.00094077552668e-19	3.62930657749421e-05	0.999962281810528	1.42512369991717e-06	10:99526738	rs6584282	chr10.9		10	99526738	10:100256511	6.11939e-11	10:99526738	3.67235883499901e-25	4613	5875	0.999778575954016	0.999999999999996	99268044	101267649	ENSG00000095485	ENSG00000095485	protein_coding	100267638	-1	740900	11127	740900	18	0	18	99268044	101267649	1999605	160131
CD_DeLange_28067908_1	CD (DeLange, EUR)	IMD	Naive_CD4_Sch	CD4_naive_Sch	CD4	Sorted cell	ENSG00000196072	BLOC1S2	3987	2.98326195958677e-20	6.92470018637071e-20	0.298034560864035	0.691772694406868	0.0101927447290957	10:99526738	rs6584282	chr10.9		10	99526738	10:100199013	6.55024e-10	10:99526738	3.67235883499901e-25	4609	5889	0.923121275814747	0.999999999999996	99287298	101286058	ENSG00000196072	ENSG00000196072	protein_coding	100286680	-1	759942	87667	759942	19	5	19	99287298	101286058	1998760	160132
CD_DeLange_28067908_1	CD (DeLange, EUR)	IMD	Naive_CD4_Sch	CD4_naive_Sch	CD4	Sorted cell	ENSG00000148700	ADD3	4288	5.17720083646665e-07	2.14654759292437e-05	0.0235247859012738	0.975371869413351	0.0010813614893614	10:110425838	rs10884966	chr10.10		10	110425838	10:109972267	4.3551e-09	10:110425838	3.73983035309053e-11	4928	6536	0.936368272638737	0.999995391750281	108996464	110995845	ENSG00000148700	ENSG00000148700	protein_coding	110007984	1	417854	-35717	417854	5	0	5	108996464	110995845	1999381	160133
CD_DeLange_28067908_1	CD (DeLange, EUR)	IMD	Naive_CD4_Sch	CD4_naive_Sch	CD4	Sorted cell	ENSG00000067182	TNFRSF1A	4696	2.94716724869174e-06	0.000672770446451446	0.00435257187357326	0.993589208405425	0.00138250210730152	12:6330843	rs1800693	chr12.1		12	6330843	12:6330843	4.87583e-10	12:6383934	1.17023503284996e-09	5390	6593	0.99968860454795	0.999767751394653	5342531	7341606	ENSG00000067182	ENSG00000067182	protein_coding	6342076	-1	11233	11233	-41858	0	0	1	5342531	7341606	1999075	160135
CD_DeLange_28067908_1	CD (DeLange, EUR)	IMD	Naive_CD4_Sch	CD4_naive_Sch	CD4	Sorted cell	ENSG00000089693	MLF2	4711	9.04657441409537e-05	0.000580776719457899	0.133606202911593	0.857716081816365	0.00800647280844407	12:6383934	rs28999107	chr12.1		12	6383934	12:6753093	2.33657e-08	12:6383934	1.17023503284996e-09	5492	6605	0.987992007180673	0.999777453277001	5767588	7767268	ENSG00000089693	ENSG00000089693	protein_coding	6753141	-1	369207	48	369207	30	0	30	5767588	7767268	1999680	160139
CD_DeLange_28067908_1	CD (DeLange, EUR)	IMD	Naive_CD4_Sch	CD4_naive_Sch	CD4	Sorted cell	ENSG00000126746	ZNF384	4658	0.000418696772474124	0.00024030555076436	0.61835959870617	0.354847156843171	0.0261342421274205	12:6383934	rs28999107	chr12.1		12	6383934	12:6678456	8.93237e-10	12:6383934	1.17023503284996e-09	5399	6533	0.930529818561802	0.999771549980878	5689630	7688746	ENSG00000126746	ENSG00000126746	protein_coding	6689375	-1	305441	10919	305441	24	0	24	5689630	7688746	1999116	160138
CD_DeLange_28067908_1	CD (DeLange, EUR)	IMD	Naive_CD4_Sch	CD4_naive_Sch	CD4	Sorted cell	ENSG00000139182	CLSTN3	4695	0.00012975649159732	0.000540341025265459	0.191622495467771	0.797948231781889	0.00975917523347704	12:6383934	rs28999107	chr12.1		12	6383934	12:7109558	1.03798e-07	12:6383934	1.17023503284996e-09	5544	6498	0.981855238565403	0.999755624243901	6129851	8128822	ENSG00000139182	ENSG00000139182	protein_coding	7130371	1	-746437	-20813	-746437	61	1	61	6129851	8128822	1998971	160140
CD_DeLange_28067908_1	CD (DeLange, EUR)	IMD	Naive_CD4_Sch	CD4_naive_Sch	CD4	Sorted cell	ENSG00000139192	TAPBPL	4626	4.77976774087721e-05	0.00062676611886074	0.0705907545933553	0.925643256253801	0.00309142535657524	12:6383934	rs28999107	chr12.1		12	6383934	12:6475099	1.11056e-07	12:6383934	1.17023503284996e-09	5321	6487	0.948429719926165	0.99977097130641	5452034	7450749	ENSG00000139192	ENSG00000139192	protein_coding	6452042	1	-68108	23057	-68108	5	2	5	5452034	7450749	1998715	160136
CD_DeLange_28067908_1	CD (DeLange, EUR)	IMD	Naive_CD4_Sch	CD4_naive_Sch	CD4	Sorted cell	ENSG00000139190	VAMP1	4620	1.02684124140147e-29	0.000676055353564185	1.51650649883798e-26	0.99844112496269	0.000882819683751069	12:6462882	rs1045452	chr12.1		12	6462882	12:6462882	5.43432e-22	12:6383934	1.17023503284996e-09	5318	6464	0.999999999958543	0.999771988400353	5472953	7470670	ENSG00000139190	ENSG00000139190	protein_coding	6470677	-1	7795	7795	86743	1	1	7	5472953	7470670	1997717	160137
CD_DeLange_28067908_1	CD (DeLange, EUR)	IMD	Naive_CD4_Sch	CD4_naive_Sch	CD4	Sorted cell	ENSG00000173064	HECTD4	2831	2.11407144897838e-16	0.00150574787052498	1.4018138004793e-13	0.998442094013557	5.21581157800024e-05	12:112108541	rs76653694	chr12.3		12	112108541	12:112108541	8.52058e-19	12:112725851	3.9449199657697e-09	3490	4154	0.988805540274398	0.989223697078615	111387585	113382239	ENSG00000173064	ENSG00000173064	protein_coding	112382431	-1	273890	273890	-343420	3	3	2	111387541	113382239	1994698	160144
CD_DeLange_28067908_1	CD (DeLange, EUR)	IMD	Naive_CD4_Sch	CD4_naive_Sch	CD4	Sorted cell	ENSG00000173064	HECTD4	2831	2.11407144897838e-16	0.00150574787052498	1.4018138004793e-13	0.998442094013557	5.21581157800024e-05	12:112108541	rs76653694	chr12.4		12	112108541	12:112108541	8.52058e-19	12:112725851	3.9449199657697e-09	3490	4154	0.988805540274398	0.989223697078615	111387585	113382239	ENSG00000173064	ENSG00000173064	protein_coding	112382431	-1	273890	273890	-343420	3	3	2	111387541	113382239	1994698	160144
CD_DeLange_28067908_1	CD (DeLange, EUR)	IMD	Naive_CD4_Sch	CD4_naive_Sch	CD4	Sorted cell	ENSG00000089248	ERP29	2443	8.92958797543171e-05	0.00141176675038856	0.0592141997349971	0.936169532309175	0.00311520532568498	12:112172910	rs11066188	chr12.3		12	112172910	12:111999710	9.20177e-08	12:112725851	3.9449199657697e-09	3126	3634	0.929638370844528	0.989197252453091	111013959	113013304	ENSG00000089248	ENSG00000089248	protein_coding	112013426	1	159484	-13716	712425	4	2	8	111013959	113013304	1999345	160141
CD_DeLange_28067908_1	CD (DeLange, EUR)	IMD	Naive_CD4_Sch	CD4_naive_Sch	CD4	Sorted cell	ENSG00000089248	ERP29	2443	8.92958797543171e-05	0.00141176675038856	0.0592141997349971	0.936169532309175	0.00311520532568498	12:112172910	rs11066188	chr12.4		12	112172910	12:111999710	9.20177e-08	12:112725851	3.9449199657697e-09	3126	3634	0.929638370844528	0.989197252453091	111013959	113013304	ENSG00000089248	ENSG00000089248	protein_coding	112013426	1	159484	-13716	712425	4	2	8	111013959	113013304	1999345	160141
CD_DeLange_28067908_1	CD (DeLange, EUR)	IMD	Naive_CD4_Sch	CD4_naive_Sch	CD4	Sorted cell	ENSG00000198270	TMEM116	2441	2.65795076410323e-05	0.00147599077018968	0.0176254961821583	0.978759944124801	0.00211198941521089	12:112172910	rs11066188	chr12.3		12	112172910	12:112229871	2.38717e-08	12:112725851	3.9449199657697e-09	3124	3632	0.972423440015361	0.989197255085379	111013959	113013093	ENSG00000198270	ENSG00000198270	protein_coding	112013165	-1	-159745	-216706	-712686	5	5	9	111013959	113013095	1999136	160142
CD_DeLange_28067908_1	CD (DeLange, EUR)	IMD	Naive_CD4_Sch	CD4_naive_Sch	CD4	Sorted cell	ENSG00000198270	TMEM116	2441	2.65795076410323e-05	0.00147599077018968	0.0176254961821583	0.978759944124801	0.00211198941521089	12:112172910	rs11066188	chr12.4		12	112172910	12:112229871	2.38717e-08	12:112725851	3.9449199657697e-09	3124	3632	0.972423440015361	0.989197255085379	111013959	113013093	ENSG00000198270	ENSG00000198270	protein_coding	112013165	-1	-159745	-216706	-712686	5	5	9	111013959	113013095	1999136	160142
CD_DeLange_28067908_1	CD (DeLange, EUR)	IMD	Naive_CD4_Sch	CD4_naive_Sch	CD4	Sorted cell	ENSG00000111300	NAA25	2730	9.41436962740216e-05	0.00140778667950443	0.0624294147957817	0.933539108356643	0.00252954647179595	12:112725851	rs77566919	chr12.3		12	112725851	12:111930559	2.00176e-09	12:112725851	3.9449199657697e-09	3405	3953	0.935693363869901	0.989199144058406	111119384	113108740	ENSG00000111300	ENSG00000111300	protein_coding	112108783	-1	-617068	178224	-617068	5	6	5	111119384	113108740	1989356	160143
CD_DeLange_28067908_1	CD (DeLange, EUR)	IMD	Naive_CD4_Sch	CD4_naive_Sch	CD4	Sorted cell	ENSG00000111300	NAA25	2730	9.41436962740216e-05	0.00140778667950443	0.0624294147957817	0.933539108356643	0.00252954647179595	12:112725851	rs77566919	chr12.4		12	112725851	12:111930559	2.00176e-09	12:112725851	3.9449199657697e-09	3405	3953	0.935693363869901	0.989199144058406	111119384	113108740	ENSG00000111300	ENSG00000111300	protein_coding	112108783	-1	-617068	178224	-617068	5	6	5	111119384	113108740	1989356	160143
CD_DeLange_28067908_1	CD (DeLange, EUR)	IMD	Naive_CD4_Sch	CD4_naive_Sch	CD4	Sorted cell	ENSG00000111344	RASAL1	4253	0.000935374743949667	0.000658877003489435	0.569307370807415	0.400963253711609	0.0281351237335367	12:112725851	rs77566919	chr12.3		12	112725851	12:113141281	9.84659e-08	12:112725851	3.9449199657697e-09	4874	6020	0.9504070570459	0.990492930860151	112136906	114135985	ENSG00000111344	ENSG00000111344	protein_coding	113135761	-1	409910	-5520	409910	6	0	6	112136812	114135985	1999173	160145
CD_DeLange_28067908_1	CD (DeLange, EUR)	IMD	Naive_CD4_Sch	CD4_naive_Sch	CD4	Sorted cell	ENSG00000111344	RASAL1	4253	0.000935374743949667	0.000658877003489435	0.569307370807415	0.400963253711609	0.0281351237335367	12:112725851	rs77566919	chr12.4		12	112725851	12:113141281	9.84659e-08	12:112725851	3.9449199657697e-09	4874	6020	0.9504070570459	0.990492930860151	112136906	114135985	ENSG00000111344	ENSG00000111344	protein_coding	113135761	-1	409910	-5520	409910	6	0	6	112136812	114135985	1999173	160145
CD_DeLange_28067908_1	CD (DeLange, EUR)	IMD	Naive_CD4_Sch	CD4_naive_Sch	CD4	Sorted cell	ENSG00000120675	DNAJC15	4706	3.79378095413181e-25	2.03517003848362e-08	1.86411002739197e-17	0.999999979453669	1.94632176888623e-10	13:43023570	rs17553284	chr13.1		13	43023570	13:43023570	5.28317e-19	13:43901262	8.63142593914077e-14	5534	6777	0.999999999961516	0.999999931722158	42023594	44022923	ENSG00000120675	ENSG00000120675	protein_coding	43023586	1	-16	-16	877676	0	0	5	42023594	44022923	1999329	160149
CD_DeLange_28067908_1	CD (DeLange, EUR)	IMD	Naive_CD4_Sch	CD4_naive_Sch	CD4	Sorted cell	ENSG00000151773	CCDC122	4180	7.0938082528698e-20	2.03520521570841e-08	3.48554923368764e-12	0.999999961499143	1.81453200713216e-08	13:43889907	rs12428432	chr13.1		13	43889907	13:43889907	8.42747e-16	13:43901262	8.63142593914077e-14	4929	6019	0.901027930960471	0.999999994031072	42880312	44878575	ENSG00000151773	ENSG00000151773	protein_coding	43879740	-1	-10167	-10167	-21522	2	2	2	42880312	44878575	1998263	160150
CD_DeLange_28067908_1	CD (DeLange, EUR)	IMD	Naive_CD4_Sch	CD4_naive_Sch	CD4	Sorted cell	ENSG00000133106	EPSTI1	4750	3.68319004628979e-15	2.03516963268398e-08	1.80977016185473e-07	0.999999790723799	7.94748669934547e-09	13:43901262	rs1373904	chr13.1		13	43901262	13:42989000	9.68066e-13	13:43901262	8.63142593914077e-14	5584	6816	0.999999163347098	0.999999931790993	41993494	43991213	ENSG00000133106	ENSG00000133106	protein_coding	42992241	-1	-909021	3241	-909021	6	0	6	41993494	43991213	1997719	160148
CD_DeLange_28067908_1	CD (DeLange, EUR)	IMD	Naive_CD4_Sch	CD4_naive_Sch	CD4	Sorted cell	ENSG00000179630	LACC1	4180	1.76294016680051e-12	2.01813864491646e-08	8.66222278413402e-05	0.991597654816278	0.00831570277273235	13:43901262	rs1373904	chr13.1		13	43901262	13:43897847	3.04883e-10	13:43901262	8.63142593914077e-14	4929	6019	0.921704935022461	0.999999994031072	42880312	44878575	ENSG00000179630	ENSG00000179630	protein_coding	43879904	1	21358	17943	21358	1	1	1	42880312	44878575	1998263	160151
CD_DeLange_28067908_1	CD (DeLange, EUR)	IMD	Naive_CD4_Sch	CD4_naive_Sch	CD4	Sorted cell	ENSG00000166938	DIS3L	4645	9.80240424523794e-19	1.10804879269924e-13	8.84646418117121e-06	0.999990788301291	3.65234417178248e-07	15:67149412	rs72743461	chr15.1		15	67149412	15:66280354	2.10632e-15	15:67149412	2.14983698989601e-19	5485	6774	0.96783770337649	0.99999999999994	65293399	67293123	ENSG00000166938	ENSG00000166938	protein_coding	66293568	1	855844	-13214	855844	18	1	18	65293399	67293123	1999724	160152
CD_DeLange_28067908_1	CD (DeLange, EUR)	IMD	Naive_CD4_Sch	CD4_naive_Sch	CD4	Sorted cell	ENSG00000178952	TUFM	2556	3.30679179420236e-28	2.63592599024695e-09	2.06582349447285e-20	0.162997925000945	0.837002072363129	16:28846324	rs7187776	chr16.2		16	28846324	16:28846324	1.69592e-19	16:28483100	9.83393224276607e-14	3649	3637	0.999999999999636	0.999999806306434	27846825	29845995	ENSG00000178952	ENSG00000178952	protein_coding	28846348	-1	24	24	363248	0	0	19	27846825	29845995	1999170	160153
CD_DeLange_28067908_1	CD (DeLange, EUR)	IMD	Naive_CD4_Sch	CD4_naive_Sch	CD4	Sorted cell	ENSG00000121281	ADCY7	3959	8.20004224412747e-119	1.57515023955144e-101	5.20587943818148e-18	1	2.82476796490689e-19	16:50724938	rs749910	chr16.3		16	50724938	16:50343920	4.72522e-19	16:50724938	1.54891144791976e-108	4428	5918	0.997105685352295	1	49246744	51245913	ENSG00000121281	ENSG00000121281	protein_coding	50266551	1	458387	77369	458387	8	0	8	49246744	51245913	1999169	160156
CD_DeLange_28067908_1	CD (DeLange, EUR)	IMD	Naive_CD4_Sch	CD4_naive_Sch	CD4	Sorted cell	ENSG00000121281	ADCY7	3959	8.20004224412747e-119	1.57515023955144e-101	5.20587943818148e-18	1	2.82476796490689e-19	16:50724938	rs749910	chr16.4		16	50724938	16:50343920	4.72522e-19	16:50724938	1.54891144791976e-108	4428	5918	0.997105685352295	1	49246744	51245913	ENSG00000121281	ENSG00000121281	protein_coding	50266551	1	458387	77369	458387	8	0	8	49246744	51245913	1999169	160156
CD_DeLange_28067908_1	CD (DeLange, EUR)	IMD	Naive_CD4_Sch	CD4_naive_Sch	CD4	Sorted cell	ENSG00000121281	ADCY7	3959	8.20004224412747e-119	1.57515023955144e-101	5.20587943818148e-18	1	2.82476796490689e-19	16:50724938	rs749910	chr16.5		16	50724938	16:50343920	4.72522e-19	16:50724938	1.54891144791976e-108	4428	5918	0.997105685352295	1	49246744	51245913	ENSG00000121281	ENSG00000121281	protein_coding	50266551	1	458387	77369	458387	8	0	8	49246744	51245913	1999169	160156
CD_DeLange_28067908_1	CD (DeLange, EUR)	IMD	Naive_CD4_Sch	CD4_naive_Sch	CD4	Sorted cell	ENSG00000121281	ADCY7	3959	8.20004224412747e-119	1.57515023955144e-101	5.20587943818148e-18	1	2.82476796490689e-19	16:50724938	rs749910	chr16.6		16	50724938	16:50343920	4.72522e-19	16:50724938	1.54891144791976e-108	4428	5918	0.997105685352295	1	49246744	51245913	ENSG00000121281	ENSG00000121281	protein_coding	50266551	1	458387	77369	458387	8	0	8	49246744	51245913	1999169	160156
CD_DeLange_28067908_1	CD (DeLange, EUR)	IMD	Naive_CD4_Sch	CD4_naive_Sch	CD4	Sorted cell	ENSG00000121281	ADCY7	3959	8.20004224412747e-119	1.57515023955144e-101	5.20587943818148e-18	1	2.82476796490689e-19	16:50724938	rs749910	chr16.7		16	50724938	16:50343920	4.72522e-19	16:50724938	1.54891144791976e-108	4428	5918	0.997105685352295	1	49246744	51245913	ENSG00000121281	ENSG00000121281	protein_coding	50266551	1	458387	77369	458387	8	0	8	49246744	51245913	1999169	160156
CD_DeLange_28067908_1	CD (DeLange, EUR)	IMD	Naive_CD4_Sch	CD4_naive_Sch	CD4	Sorted cell	ENSG00000121281	ADCY7	3959	8.20004224412747e-119	1.57515023955144e-101	5.20587943818148e-18	1	2.82476796490689e-19	16:50724938	rs749910	chr16.8		16	50724938	16:50343920	4.72522e-19	16:50724938	1.54891144791976e-108	4428	5918	0.997105685352295	1	49246744	51245913	ENSG00000121281	ENSG00000121281	protein_coding	50266551	1	458387	77369	458387	8	0	8	49246744	51245913	1999169	160156
CD_DeLange_28067908_1	CD (DeLange, EUR)	IMD	Naive_CD4_Sch	CD4_naive_Sch	CD4	Sorted cell	ENSG00000121281	ADCY7	3959	8.20004224412747e-119	1.57515023955144e-101	5.20587943818148e-18	1	2.82476796490689e-19	16:50724938	rs749910	chr16.9		16	50724938	16:50343920	4.72522e-19	16:50724938	1.54891144791976e-108	4428	5918	0.997105685352295	1	49246744	51245913	ENSG00000121281	ENSG00000121281	protein_coding	50266551	1	458387	77369	458387	8	0	8	49246744	51245913	1999169	160156
CD_DeLange_28067908_1	CD (DeLange, EUR)	IMD	Naive_CD4_Sch	CD4_naive_Sch	CD4	Sorted cell	ENSG00000155393	HEATR3	3955	2.41887417074483e-150	1.5751502395514e-101	1.53564663865566e-49	1	6.55716462047515e-51	16:50724938	rs749910	chr16.3		16	50724938	16:50072683	3.3836e-28	16:50724938	1.54891144791976e-108	4392	5886	0.941429479343867	1	49066378	51065829	ENSG00000155393	ENSG00000155393	protein_coding	50065970	1	658968	6713	658968	13	1	13	49066378	51065829	1999451	160155
CD_DeLange_28067908_1	CD (DeLange, EUR)	IMD	Naive_CD4_Sch	CD4_naive_Sch	CD4	Sorted cell	ENSG00000155393	HEATR3	3955	2.41887417074483e-150	1.5751502395514e-101	1.53564663865566e-49	1	6.55716462047515e-51	16:50724938	rs749910	chr16.4		16	50724938	16:50072683	3.3836e-28	16:50724938	1.54891144791976e-108	4392	5886	0.941429479343867	1	49066378	51065829	ENSG00000155393	ENSG00000155393	protein_coding	50065970	1	658968	6713	658968	13	1	13	49066378	51065829	1999451	160155
CD_DeLange_28067908_1	CD (DeLange, EUR)	IMD	Naive_CD4_Sch	CD4_naive_Sch	CD4	Sorted cell	ENSG00000155393	HEATR3	3955	2.41887417074483e-150	1.5751502395514e-101	1.53564663865566e-49	1	6.55716462047515e-51	16:50724938	rs749910	chr16.5		16	50724938	16:50072683	3.3836e-28	16:50724938	1.54891144791976e-108	4392	5886	0.941429479343867	1	49066378	51065829	ENSG00000155393	ENSG00000155393	protein_coding	50065970	1	658968	6713	658968	13	1	13	49066378	51065829	1999451	160155
CD_DeLange_28067908_1	CD (DeLange, EUR)	IMD	Naive_CD4_Sch	CD4_naive_Sch	CD4	Sorted cell	ENSG00000155393	HEATR3	3955	2.41887417074483e-150	1.5751502395514e-101	1.53564663865566e-49	1	6.55716462047515e-51	16:50724938	rs749910	chr16.6		16	50724938	16:50072683	3.3836e-28	16:50724938	1.54891144791976e-108	4392	5886	0.941429479343867	1	49066378	51065829	ENSG00000155393	ENSG00000155393	protein_coding	50065970	1	658968	6713	658968	13	1	13	49066378	51065829	1999451	160155
CD_DeLange_28067908_1	CD (DeLange, EUR)	IMD	Naive_CD4_Sch	CD4_naive_Sch	CD4	Sorted cell	ENSG00000155393	HEATR3	3955	2.41887417074483e-150	1.5751502395514e-101	1.53564663865566e-49	1	6.55716462047515e-51	16:50724938	rs749910	chr16.7		16	50724938	16:50072683	3.3836e-28	16:50724938	1.54891144791976e-108	4392	5886	0.941429479343867	1	49066378	51065829	ENSG00000155393	ENSG00000155393	protein_coding	50065970	1	658968	6713	658968	13	1	13	49066378	51065829	1999451	160155
CD_DeLange_28067908_1	CD (DeLange, EUR)	IMD	Naive_CD4_Sch	CD4_naive_Sch	CD4	Sorted cell	ENSG00000155393	HEATR3	3955	2.41887417074483e-150	1.5751502395514e-101	1.53564663865566e-49	1	6.55716462047515e-51	16:50724938	rs749910	chr16.8		16	50724938	16:50072683	3.3836e-28	16:50724938	1.54891144791976e-108	4392	5886	0.941429479343867	1	49066378	51065829	ENSG00000155393	ENSG00000155393	protein_coding	50065970	1	658968	6713	658968	13	1	13	49066378	51065829	1999451	160155
CD_DeLange_28067908_1	CD (DeLange, EUR)	IMD	Naive_CD4_Sch	CD4_naive_Sch	CD4	Sorted cell	ENSG00000155393	HEATR3	3955	2.41887417074483e-150	1.5751502395514e-101	1.53564663865566e-49	1	6.55716462047515e-51	16:50724938	rs749910	chr16.9		16	50724938	16:50072683	3.3836e-28	16:50724938	1.54891144791976e-108	4392	5886	0.941429479343867	1	49066378	51065829	ENSG00000155393	ENSG00000155393	protein_coding	50065970	1	658968	6713	658968	13	1	13	49066378	51065829	1999451	160155
CD_DeLange_28067908_1	CD (DeLange, EUR)	IMD	Naive_CD4_Sch	CD4_naive_Sch	CD4	Sorted cell	ENSG00000166164	BRD7	4077	1.19538773530055e-128	1.57515023955148e-101	7.58903947880527e-28	1	4.45738441369879e-29	16:50724938	rs749910	chr16.3		16	50724938	16:50337552	1.34648e-22	16:50724938	1.54891144791976e-108	4554	6063	0.998668413805387	1	49370009	51368822	ENSG00000166164	ENSG00000166164	protein_coding	50368988	-1	-355950	31436	-355950	6	1	6	49370009	51368822	1998813	160157
CD_DeLange_28067908_1	CD (DeLange, EUR)	IMD	Naive_CD4_Sch	CD4_naive_Sch	CD4	Sorted cell	ENSG00000166164	BRD7	4077	1.19538773530055e-128	1.57515023955148e-101	7.58903947880527e-28	1	4.45738441369879e-29	16:50724938	rs749910	chr16.4		16	50724938	16:50337552	1.34648e-22	16:50724938	1.54891144791976e-108	4554	6063	0.998668413805387	1	49370009	51368822	ENSG00000166164	ENSG00000166164	protein_coding	50368988	-1	-355950	31436	-355950	6	1	6	49370009	51368822	1998813	160157
CD_DeLange_28067908_1	CD (DeLange, EUR)	IMD	Naive_CD4_Sch	CD4_naive_Sch	CD4	Sorted cell	ENSG00000166164	BRD7	4077	1.19538773530055e-128	1.57515023955148e-101	7.58903947880527e-28	1	4.45738441369879e-29	16:50724938	rs749910	chr16.5		16	50724938	16:50337552	1.34648e-22	16:50724938	1.54891144791976e-108	4554	6063	0.998668413805387	1	49370009	51368822	ENSG00000166164	ENSG00000166164	protein_coding	50368988	-1	-355950	31436	-355950	6	1	6	49370009	51368822	1998813	160157
CD_DeLange_28067908_1	CD (DeLange, EUR)	IMD	Naive_CD4_Sch	CD4_naive_Sch	CD4	Sorted cell	ENSG00000166164	BRD7	4077	1.19538773530055e-128	1.57515023955148e-101	7.58903947880527e-28	1	4.45738441369879e-29	16:50724938	rs749910	chr16.6		16	50724938	16:50337552	1.34648e-22	16:50724938	1.54891144791976e-108	4554	6063	0.998668413805387	1	49370009	51368822	ENSG00000166164	ENSG00000166164	protein_coding	50368988	-1	-355950	31436	-355950	6	1	6	49370009	51368822	1998813	160157
CD_DeLange_28067908_1	CD (DeLange, EUR)	IMD	Naive_CD4_Sch	CD4_naive_Sch	CD4	Sorted cell	ENSG00000166164	BRD7	4077	1.19538773530055e-128	1.57515023955148e-101	7.58903947880527e-28	1	4.45738441369879e-29	16:50724938	rs749910	chr16.7		16	50724938	16:50337552	1.34648e-22	16:50724938	1.54891144791976e-108	4554	6063	0.998668413805387	1	49370009	51368822	ENSG00000166164	ENSG00000166164	protein_coding	50368988	-1	-355950	31436	-355950	6	1	6	49370009	51368822	1998813	160157
CD_DeLange_28067908_1	CD (DeLange, EUR)	IMD	Naive_CD4_Sch	CD4_naive_Sch	CD4	Sorted cell	ENSG00000166164	BRD7	4077	1.19538773530055e-128	1.57515023955148e-101	7.58903947880527e-28	1	4.45738441369879e-29	16:50724938	rs749910	chr16.8		16	50724938	16:50337552	1.34648e-22	16:50724938	1.54891144791976e-108	4554	6063	0.998668413805387	1	49370009	51368822	ENSG00000166164	ENSG00000166164	protein_coding	50368988	-1	-355950	31436	-355950	6	1	6	49370009	51368822	1998813	160157
CD_DeLange_28067908_1	CD (DeLange, EUR)	IMD	Naive_CD4_Sch	CD4_naive_Sch	CD4	Sorted cell	ENSG00000166164	BRD7	4077	1.19538773530055e-128	1.57515023955148e-101	7.58903947880527e-28	1	4.45738441369879e-29	16:50724938	rs749910	chr16.9		16	50724938	16:50337552	1.34648e-22	16:50724938	1.54891144791976e-108	4554	6063	0.998668413805387	1	49370009	51368822	ENSG00000166164	ENSG00000166164	protein_coding	50368988	-1	-355950	31436	-355950	6	1	6	49370009	51368822	1998813	160157
CD_DeLange_28067908_1	CD (DeLange, EUR)	IMD	Naive_CD4_Sch	CD4_naive_Sch	CD4	Sorted cell	ENSG00000007171	NOS2	2589	3.86052306579918e-06	0.000220666448929766	0.0171791455256862	0.981954003324024	0.000642324178293944	17:27529460	rs2948542	chr17.1		17	27529460	17:27937031	4.01332e-09	17:27529460	4.57209845358061e-10	3034	4437	0.999063385769439	0.999946753957347	26943053	28800421	ENSG00000007171	ENSG00000007171	protein_coding	27800529	-1	271069	-136502	271069	4	3	4	26841512	28800421	1958909	160158
CD_DeLange_28067908_1	CD (DeLange, EUR)	IMD	Naive_CD4_Sch	CD4_naive_Sch	CD4	Sorted cell	ENSG00000073536	NLE1	3888	7.39835827095838e-15	6.0833456732783e-13	0.0120086498065556	0.987417481736426	0.000573868456399806	17:34266646	rs3091315	chr17.2		17	34266646	17:35170696	8.09815e-12	17:34266646	4.10566080851649e-18	4423	5570	0.998851267533718	0.999999999993334	34143998	35771222	ENSG00000073536	ENSG00000073536	protein_coding	35142303	-1	875657	-28393	875657	16	1	16	34143998	35771222	1627224	160161
CD_DeLange_28067908_1	CD (DeLange, EUR)	IMD	Naive_CD4_Sch	CD4_naive_Sch	CD4	Sorted cell	ENSG00000132141	CCT6B	4264	1.75382800302418e-13	4.28186629880776e-13	0.28467270086016	0.694970680069446	0.0203566190697909	17:34266646	rs3091315	chr17.2		17	34266646	17:35088375	1.76132e-08	17:34266646	4.10566080851649e-18	4920	6087	0.965486441462117	0.999999999993328	33981202	35771222	ENSG00000132141	ENSG00000132141	protein_coding	34961460	-1	694814	-126915	694814	7	5	7	33981202	35771222	1790020	160159
CD_DeLange_28067908_1	CD (DeLange, EUR)	IMD	Naive_CD4_Sch	CD4_naive_Sch	CD4	Sorted cell	ENSG00000141161	UNC45B	3876	3.37609913083427e-18	6.16082213393322e-13	5.47991739377519e-06	0.999994225390385	2.94691604628757e-07	17:34266646	rs3091315	chr17.2		17	34266646	17:35171623	1.24452e-14	17:34266646	4.10566080851649e-18	4411	5558	0.999991219469478	0.999999999993335	34147818	35771222	ENSG00000141161	ENSG00000141161	protein_coding	35147817	1	-881171	23806	-881171	17	0	17	34147818	35771222	1623404	160162
CD_DeLange_28067908_1	CD (DeLange, EUR)	IMD	Naive_CD4_Sch	CD4_naive_Sch	CD4	Sorted cell	ENSG00000185379	RAD51D	3987	2.66190879323895e-14	5.87063062969059e-13	0.0432067890527515	0.952883955496974	0.00390925544966086	17:34266646	rs3091315	chr17.2		17	34266646	17:35171623	3.79751e-10	17:34266646	4.10566080851649e-18	4544	5684	0.991845996110156	0.999999999993335	34121766	35771222	ENSG00000185379	ENSG00000185379	protein_coding	35119860	-1	853214	-51763	853214	13	4	13	34121766	35771222	1649456	160160
CD_DeLange_28067908_1	CD (DeLange, EUR)	IMD	Naive_CD4_Sch	CD4_naive_Sch	CD4	Sorted cell	ENSG00000008838	MED24	3359	9.13185167468574e-19	5.56718221669185e-14	1.64026805831368e-05	0.99998022620059	3.3711187746992e-06	17:39879117	rs36038753	chr17.3		17	39879117	17:40021029	1.24536e-11	17:39879117	4.22871776590567e-19	3879	5670	0.913665621427106	0.999999999999834	39062519	41061195	ENSG00000008838	ENSG00000008838	protein_coding	40054408	-1	175291	33379	175291	8	0	8	39062248	41061195	1998947	160168
CD_DeLange_28067908_1	CD (DeLange, EUR)	IMD	Naive_CD4_Sch	CD4_naive_Sch	CD4	Sorted cell	ENSG00000131748	STARD3	2751	3.41542339646992e-15	5.15207462960917e-14	0.0613480168362408	0.925391866974059	0.0132601161896427	17:39879117	rs36038753	chr17.3		17	39879117	17:39668086	3.73048e-08	17:39879117	4.22871776590567e-19	3391	5032	0.942977239494664	0.999999999999837	38637899	40636744	ENSG00000131748	ENSG00000131748	protein_coding	39637144	1	241973	30942	241973	10	1	10	38637899	40636744	1998845	160163
CD_DeLange_28067908_1	CD (DeLange, EUR)	IMD	Naive_CD4_Sch	CD4_naive_Sch	CD4	Sorted cell	ENSG00000126351	THRA	3356	1.96936897329918e-21	5.5672920610851e-14	3.53739103197579e-08	0.999999963248457	1.37757984194315e-09	17:39884510	rs2872507	chr17.3		17	39884510	17:40096407	9.0302e-14	17:39879117	4.22871776590567e-19	3868	5668	0.999987315911268	0.999999999999834	39058397	41058153	ENSG00000126351	ENSG00000126351	protein_coding	40062965	1	-178455	33442	-183848	9	0	9	39058397	41058246	1999849	160167
CD_DeLange_28067908_1	CD (DeLange, EUR)	IMD	Naive_CD4_Sch	CD4_naive_Sch	CD4	Sorted cell	ENSG00000186395	KRT10	3895	2.73627859399e-15	5.30582749082368e-14	0.0489399387494973	0.948974024029736	0.00208603722071369	17:39884510	rs2872507	chr17.3		17	39884510	17:40834751	1.64285e-08	17:39879117	4.22871776590567e-19	4922	6089	0.994030013127407	0.999999999999839	39823733	41821610	ENSG00000186395	ENSG00000186395	protein_coding	40822614	-1	938104	-12137	943497	31	0	31	39823733	41821610	1997877	160169
CD_DeLange_28067908_1	CD (DeLange, EUR)	IMD	Naive_CD4_Sch	CD4_naive_Sch	CD4	Sorted cell	ENSG00000073605	GSDMB	2890	1.91810223148945e-24	5.56721219552084e-14	3.44530543746548e-11	0.999985588933969	1.44110315198154e-05	17:39887396	rs12936409	chr17.3		17	39887396	17:39926578	3.02203e-18	17:39879117	4.22871776590567e-19	3484	5216	0.999998701769988	0.999999999999834	38920078	40919725	ENSG00000073605	ENSG00000073605	protein_coding	39918635	-1	31239	-7943	39518	0	0	0	38920078	40919725	1999647	160164
CD_DeLange_28067908_1	CD (DeLange, EUR)	IMD	Naive_CD4_Sch	CD4_naive_Sch	CD4	Sorted cell	ENSG00000167914	GSDMA	2999	1.166410334784e-22	5.56729208662659e-14	2.09511245165839e-09	0.999999967778728	3.01261021998755e-08	17:39887396	rs12936409	chr17.3		17	39887396	17:39963385	3.84115e-15	17:39879117	4.22871776590567e-19	3536	5331	0.999994356657079	0.999999999999835	38955115	40952801	ENSG00000167914	ENSG00000167914	protein_coding	39963004	1	-75608	381	-83887	4	0	4	38953829	40952801	1998972	160166
CD_DeLange_28067908_1	CD (DeLange, EUR)	IMD	Naive_CD4_Sch	CD4_naive_Sch	CD4	Sorted cell	ENSG00000172057	ORMDL3	2911	1.40005270060924e-20	4.95954847373838e-14	2.51478211273528e-07	0.890617973064319	0.109381775457421	17:39887396	rs12936409	chr17.3		17	39887396	17:39926578	8.48843e-16	17:39879117	4.22871776590567e-19	3494	5238	0.994946240571362	0.999999999999832	38927974	40927543	ENSG00000172057	ENSG00000172057	protein_coding	39927601	-1	40205	1023	48484	1	0	1	38927602	40927543	1999941	160165
CD_DeLange_28067908_1	CD (DeLange, EUR)	IMD	Naive_CD4_Sch	CD4_naive_Sch	CD4	Sorted cell	ENSG00000188825	LINC00910	2828	6.88360422321856e-11	4.60866276349893e-05	1.49355131357625e-06	0.999952073984157	3.45768058837567e-07	17:43067543	rs8176235	chr17.5		17	43067543	17:43356292	1.28951e-12	17:42391974	1.16528609709491e-10	3342	4376	0.989058931195413	0.999671128186165	42390192	44387547	ENSG00000188825	ENSG00000188825	lncRNA	43389200	-1	321657	32908	997226	13	2	56	42390192	44388818	1998626	160170
CD_DeLange_28067908_1	CD (DeLange, EUR)	IMD	Naive_CD4_Sch	CD4_naive_Sch	CD4	Sorted cell	ENSG00000141401	IMPA2	5465	4.78456414405509e-30	1.83494818561801e-14	2.60746553039242e-16	0.999999999999986	1.99857275794106e-16	18:11974689	rs1787989	chr18.1		18	11974689	18:11974689	1.43836e-17	18:12818923	1.47092819992529e-20	6433	7703	0.999813719298442	0.999999999548784	10981828	12980843	ENSG00000141401	ENSG00000141401	protein_coding	11981507	1	-6818	-6818	837416	0	0	16	10981828	12980889	1999061	160172
CD_DeLange_28067908_1	CD (DeLange, EUR)	IMD	Naive_CD4_Sch	CD4_naive_Sch	CD4	Sorted cell	ENSG00000101639	CEP192	5259	4.19605373902636e-26	1.83494818561359e-14	2.28674235703998e-12	0.999999999997591	1.03857949576005e-13	18:12818923	rs80262450	chr18.1		18	12818923	18:13101169	8.07132e-16	18:12818923	1.47092819992529e-20	5958	7436	0.999978377719565	0.999999999548782	11991702	13991027	ENSG00000101639	ENSG00000101639	protein_coding	12991362	1	-172439	109807	-172439	5	0	5	11991702	13991027	1999325	160175
CD_DeLange_28067908_1	CD (DeLange, EUR)	IMD	Naive_CD4_Sch	CD4_naive_Sch	CD4	Sorted cell	ENSG00000134278	SPIRE1	5262	2.49307781637281e-20	1.83494558133846e-14	1.35866387722177e-06	0.999998580612568	6.07235391607662e-08	18:12818923	rs80262450	chr18.1		18	12818923	18:12572081	2.4235e-14	18:12818923	1.47092819992529e-20	6014	7460	0.99999718192397	0.999999999548782	11658300	13657963	ENSG00000134278	ENSG00000134278	protein_coding	12658107	-1	-160816	86026	-160816	5	0	5	11658300	13657963	1999663	160174
CD_DeLange_28067908_1	CD (DeLange, EUR)	IMD	Naive_CD4_Sch	CD4_naive_Sch	CD4	Sorted cell	ENSG00000154889	MPPE1	5499	1.15799778504918e-22	1.83494817350288e-14	6.31079282851337e-09	0.999999993396976	2.92216133735573e-10	18:12818923	rs80262450	chr18.1		18	12818923	18:11905954	1.8739e-13	18:12818923	1.47092819992529e-20	6454	7751	0.999999999242836	0.999999999548785	10908650	12908212	ENSG00000154889	ENSG00000154889	protein_coding	11908317	-1	-910606	2363	-910606	19	0	19	10908650	12908212	1999562	160171
CD_DeLange_28067908_1	CD (DeLange, EUR)	IMD	Naive_CD4_Sch	CD4_naive_Sch	CD4	Sorted cell	ENSG00000267108		5384	1.13173904343952e-14	6.50629688735647e-15	0.616768937842434	0.354519176175196	0.0287118859823538	18:12818923	rs80262450	chr18.1		18	12818923	18:12516220	1.52196e-07	18:12818923	1.47092819992529e-20	6247	7549	0.91325349790941	0.999999999548782	11433413	13432583	ENSG00000267108	ENSG00000267108	lncRNA	12432897	1	386026	83323	386026	7	1	7	11433411	13432583	1999172	160173
CD_DeLange_28067908_1	CD (DeLange, EUR)	IMD	Naive_CD4_Sch	CD4_naive_Sch	CD4	Sorted cell	ENSG00000166398	GARRE1	5070	1.2033909375994e-07	2.45228777004522e-07	0.324175804192975	0.660579738408925	0.0152440918302296	19:33262294	rs62126620	chr19.5		19	33262294	19:34309693	1.63419e-10	19:33262294	7.82540405406579e-13	6058	7387	0.907452104013	0.999999919621546	33254872	35254185	ENSG00000166398	ENSG00000166398	protein_coding	34254554	1	-992260	55139	-992260	11	0	11	33254872	35254185	1999313	160176
CD_DeLange_28067908_1	CD (DeLange, EUR)	IMD	Naive_CD4_Sch	CD4_naive_Sch	CD4	Sorted cell	ENSG00000105483	CARD8	5260	4.23908294724227e-15	4.16247242490164e-06	1.01840077730491e-09	0.999995802275471	3.42336969532008e-08	19:48252010	rs16981882	chr19.6		19	48252010	19:48252010	2.24668e-14	19:48703417	2.11970470597344e-11	6308	7631	0.999993966992798	0.999999054164288	47255987	49255604	ENSG00000105483	ENSG00000105483	protein_coding	48255912	-1	3902	3902	-447505	1	1	24	47255987	49255604	1999617	160177
CD_DeLange_28067908_1	CD (DeLange, EUR)	IMD	Naive_CD4_Sch	CD4_naive_Sch	CD4	Sorted cell	ENSG00000268001	CARD8-AS1	5260	2.61805221720893e-34	4.16247242756536e-06	6.28963020118514e-29	0.999995802914665	3.46129107715376e-08	19:48252010	rs16981882	chr19.6		19	48252010	19:48252010	2.82055e-22	19:48703417	2.11970470597344e-11	6308	7631	0.999999999999994	0.999999054164288	47255987	49255604	ENSG00000268001	ENSG00000268001	lncRNA	48255675	1	-3665	-3665	447742	0	0	25	47255987	49255604	1999617	160178
CD_DeLange_28067908_1	CD (DeLange, EUR)	IMD	Naive_CD4_Sch	CD4_naive_Sch	CD4	Sorted cell	ENSG00000087076	HSD17B14	5004	1.04445028983958e-08	4.15136989148882e-06	0.00250927634577236	0.997360212668031	0.000126349171802498	19:48703417	rs601338	chr19.6		19	48703417	19:48837601	8.70758e-11	19:48703417	2.11970470597344e-11	6131	7356	0.999711772121202	0.999998520990268	47836597	49832615	ENSG00000087076	ENSG00000087076	protein_coding	48836491	-1	133074	-1110	133074	6	0	6	47836597	49835196	1998599	160179
CD_DeLange_28067908_1	CD (DeLange, EUR)	IMD	Naive_CD4_Sch	CD4_naive_Sch	CD4	Sorted cell	ENSG00000087088	BAX	4967	3.34729703458023e-07	3.81515472854533e-06	0.0804182925380893	0.916579014248347	0.00299854332913145	19:48703417	rs601338	chr19.6		19	48703417	19:48948807	4.92765e-09	19:48703417	2.11970470597344e-11	6074	7405	0.955390265796258	0.999998498247768	47960792	49954670	ENSG00000087088	ENSG00000087088	protein_coding	48954875	1	-251458	-6068	-251458	14	0	14	47956768	49954670	1997902	160180
CD_DeLange_28067908_1	CD (DeLange, EUR)	IMD	Naive_CD4_Sch	CD4_naive_Sch	CD4	Sorted cell	ENSG00000080189	SLC35C2	4727	1.77485118487269e-06	2.0326074740114e-05	0.0800707358923675	0.916985833101619	0.00292133008008936	20:46006273	rs3761158	chr20.1		20	46006273	20:46442307	3.39655e-08	20:46006273	2.84176922267004e-11	5556	6746	0.990142680459419	0.999993927526783	45364899	47364449	ENSG00000080189	ENSG00000080189	protein_coding	46364425	-1	358152	-77882	358152	5	2	5	45364601	47364449	1999848	160196
CD_DeLange_28067908_1	CD (DeLange, EUR)	IMD	Naive_CD4_Sch	CD4_naive_Sch	CD4	Sorted cell	ENSG00000273828		4727	4.5797899798124e-13	2.21655405509617e-05	2.06612901995147e-08	0.999977438764069	3.7503363189649e-07	20:46367811	rs2297056	chr20.1		20	46367811	20:46367811	1.82404e-14	20:46006273	2.84176922267004e-11	5556	6746	0.999720675406527	0.999993927526783	45364899	47364449	ENSG00000273828	ENSG00000273828	lncRNA	46364526	1	3285	3285	-358253	0	0	6	45364601	47364449	1999848	160197
CD_DeLange_28067908_1	CD (DeLange, EUR)	IMD	Naive_CD4_Sch	CD4_naive_Sch	CD4	Sorted cell	ENSG00000273154		4644	2.41015632533009e-09	2.4828762037595e-08	0.0768748919978849	0.79168092879261	0.131444151970587	20:63685277	rs3787089	chr20.2		20	63685277	20:63699086	9.03043e-08	20:63697746	2.41849971375228e-13	5290	6610	0.936317243156395	0.983963022683236	62709115	64287540	ENSG00000273154	ENSG00000273154	protein_coding	63733219	1	-47942	-34133	-35473	4	3	3	62709115	64302324	1593209	160201
CD_DeLange_28067908_1	CD (DeLange, EUR)	IMD	Naive_CD4_Sch	CD4_naive_Sch	CD4	Sorted cell	ENSG00000125534	PPDPF	5224	2.01318469169185e-12	3.13495718958382e-08	6.42129949358434e-05	0.999933040800928	2.71485255326605e-06	20:63697746	rs6062496	chr20.2		20	63697746	20:63521166	1.48483e-11	20:63697746	2.41849971375228e-13	6027	7413	0.999993409538235	0.983963022113068	62544538	64287540	ENSG00000125534	ENSG00000125534	protein_coding	63520765	1	176981	401	176981	11	0	11	62520822	64302324	1781502	160200
CD_DeLange_28067908_1	CD (DeLange, EUR)	IMD	Naive_CD4_Sch	CD4_naive_Sch	CD4	Sorted cell	ENSG00000130590	SAMD10	3864	3.30328665125315e-15	3.13516667533623e-08	1.05362378678563e-07	0.999999858743318	4.54262956676621e-09	20:63697746	rs6062496	chr20.2		20	63697746	20:63984491	2.95975e-14	20:63697746	2.41849971375228e-13	4412	5390	0.985070396635835	0.983963024855307	62980435	64287540	ENSG00000130590	ENSG00000130590	protein_coding	63979642	-1	281896	-4849	281896	18	1	18	62980048	64302324	1322276	160202
CD_DeLange_28067908_1	CD (DeLange, EUR)	IMD	Naive_CD4_Sch	CD4_naive_Sch	CD4	Sorted cell	ENSG00000171700	RGS19	3535	5.78682349931866e-09	2.52085892456107e-08	0.184577831922494	0.804036095329225	0.0113860417528689	20:63697746	rs6062496	chr20.2		20	63697746	20:64064578	4.6157e-08	20:63697746	2.41849971375228e-13	4013	4923	0.990876538959476	0.983963025348142	63080078	64287540	ENSG00000171700	ENSG00000171700	protein_coding	64079518	-1	381772	14940	381772	24	0	24	63080078	64302324	1222246	160205
CD_DeLange_28067908_1	CD (DeLange, EUR)	IMD	Naive_CD4_Sch	CD4_naive_Sch	CD4	Sorted cell	ENSG00000225978	HAR1A	5944	1.95004740170289e-11	3.13308531165773e-08	0.000621991535391476	0.999335902149024	4.20749652316e-05	20:63697746	rs6062496	chr20.2		20	63697746	20:63105849	2.98106e-10	20:63697746	2.41849971375228e-13	6891	8531	0.999934541152733	0.983963021181998	62102560	64101945	ENSG00000225978	ENSG00000225978	lncRNA	63102205	1	595541	3644	595541	24	1	24	62102560	64101945	1999385	160199
CD_DeLange_28067908_1	CD (DeLange, EUR)	IMD	Naive_CD4_Sch	CD4_naive_Sch	CD4	Sorted cell	ENSG00000228705	LINC00659	5989	8.29580904977604e-14	3.13516270896627e-08	2.64604636722095e-06	0.999997208836822	1.13765100921846e-07	20:63697746	rs6062496	chr20.2		20	63697746	20:62776243	1.10694e-12	20:63697746	2.41849971375228e-13	6942	8799	0.999999369104713	0.983963006713353	61777009	63776526	ENSG00000228705	ENSG00000228705	lncRNA	62776990	-1	-920756	747	-920756	34	0	34	61777009	63776526	1999517	160198
CD_DeLange_28067908_1	CD (DeLange, EUR)	IMD	Naive_CD4_Sch	CD4_naive_Sch	CD4	Sorted cell	ENSG00000196421	C20orf204	3698	8.20521145106684e-11	3.12655379644439e-08	0.00261715281365693	0.997252413817795	0.000130402020956902	20:63718234	rs4809330	chr20.2		20	63718234	20:63984491	3.9006e-10	20:63697746	2.41849971375228e-13	4214	5140	0.982051399638808	0.983963025223944	63034465	64287540	ENSG00000196421	ENSG00000196421	protein_coding	64036182	1	-317948	-51691	-338436	18	0	20	63034465	64302324	1267859	160204
CD_DeLange_28067908_1	CD (DeLange, EUR)	IMD	Naive_CD4_Sch	CD4_naive_Sch	CD4	Sorted cell	ENSG00000101161	PRPF6	3863	1.73711849186744e-15	3.1351668377998e-08	5.5407524587546e-08	0.999999910563251	2.67755798650399e-09	20:63984491	rs817357	chr20.2		20	63984491	20:63984491	8.06433e-15	20:63697746	2.41849971375228e-13	4410	5387	0.999992144290452	0.983963024859122	62981276	64287540	ENSG00000101161	ENSG00000101161	protein_coding	63981132	1	3359	3359	-283386	0	0	19	62981170	64302324	1321154	160203
CD_DeLange_28067908_1	CD (DeLange, EUR)	IMD	Naive_CD4_Sch	CD4_naive_Sch	CD4	Sorted cell	ENSG00000159110	IFNAR2	3854	1.99013124887918e-23	1.38845546813889e-08	1.43334177203178e-15	0.999999986036059	7.93883812997474e-11	21:33245424	rs2252639	chr21.2		21	33245424	21:33253108	6.0221e-17	21:33404389	9.98918268012825e-15	4303	5758	0.961183992057657	0.999999995934885	32205858	34204163	ENSG00000159110	ENSG00000159110	protein_coding	33229938	1	15486	23170	174451	1	1	6	32205858	34204163	1998305	160207
CD_DeLange_28067908_1	CD (DeLange, EUR)	IMD	Naive_CD4_Sch	CD4_naive_Sch	CD4	Sorted cell	ENSG00000243646	IL10RB	3857	7.78708517457181e-09	5.78145909294837e-09	0.56084514411016	0.416349379685567	0.0228054626357296	21:33404389	rs2284553	chr21.2		21	33404389	21:33265726	1.35296e-07	21:33404389	9.98918268012825e-15	4300	5783	0.955152777674249	0.99999999589909	32266623	34265162	ENSG00000243646	ENSG00000243646	protein_coding	33266367	1	138022	-641	138022	3	1	3	32266623	34265162	1998539	160208
CD_DeLange_28067908_1	CD (DeLange, EUR)	IMD	Naive_CD4_Sch	CD4_naive_Sch	CD4	Sorted cell	ENSG00000237945	LINC00649	3908	1.05466223325439e-61	1.38845546723267e-08	7.59593838939456e-54	0.999999986059265	5.61773924303825e-11	21:33931656	rs8130507	chr21.2		21	33931656	21:33931656	3.26406e-28	21:33404389	9.98918268012825e-15	4387	6265	1	0.999999995691	32916149	34914641	ENSG00000237945	ENSG00000237945	lncRNA	33931587	1	69	69	-527198	1	1	9	32916149	34914641	1998492	160209
CD_DeLange_28067908_1	CD (DeLange, EUR)	IMD	Naive_CD4_Sch	CD4_naive_Sch	CD4	Sorted cell	ENSG00000230513	THAP7-AS1	3632	9.72418167750152e-15	2.89100732653107e-11	0.000336241407079226	0.999648478267879	1.52802961236337e-05	22:21561877	rs5754100	chr22.1		22	21561877	22:21009671	5.52438e-11	22:21561877	2.62705354195564e-16	4416	5212	0.982606017627003	0.999999999928428	20002089	22001243	ENSG00000230513	ENSG00000230513	lncRNA	21001886	1	559991	7785	559991	14	2	14	20002089	22001243	1999154	160210
CD_DeLange_28067908_1	CD (DeLange, EUR)	IMD	Naive_CD4_Sch	CD4_naive_Sch	CD4	Sorted cell	ENSG00000100023	PPIL2	3991	5.34728723683403e-29	2.89202384729533e-11	1.84897757384556e-18	0.999999999970385	7.01698269965817e-13	22:21695494	rs12484060	chr22.1		22	21695494	22:21694573	1.09568e-18	22:21561877	2.62705354195564e-16	5701	5668	0.999999999998032	0.999999999927767	20666067	22660972	ENSG00000100023	ENSG00000100023	protein_coding	21666012	1	29482	28561	-104135	0	0	7	20666067	22665783	1999716	160211
CD_DeLange_28067908_1	CD (DeLange, EUR)	IMD	Naive_CD4_UT	CD4_naive_UT	CD4	Sorted cell	ENSG00000157978	LDLRAP1	2938	1.37934525412316e-100	0.0781604214563794	1.62623138829669e-99	0.921501248364665	0.000338330178970062	1:25563698	rs28969504	chr1.1		1	25563698	1:25562931	3.45091e-134	1:24977271	2.80506387077473e-07	4255	5161	1.00000000000001	0.972784386502131	24543852	26543119	ENSG00000157978.11	LDLRAP1	protein_coding	25543606	1	20092	19325	-566335	0	0	15	24543852	26543119	1999267	163238
CD_DeLange_28067908_1	CD (DeLange, EUR)	IMD	Naive_CD4_UT	CD4_naive_UT	CD4	Sorted cell	ENSG00000117643	MAN1C1	2787	6.37033630118017e-10	0.07149613066237	8.24154040949134e-09	0.924964889184259	0.00353897127479813	1:25658020	rs3767900	chr1.1		1	25658020	1:25616597	7.85987e-21	1:24977271	2.80506387077473e-07	4122	4978	0.984420967737934	0.975073357492931	24618421	26616846	ENSG00000117643.14	MAN1C1	protein_coding	25616791	1	41229	-194	-639520	0	0	16	24617587	26616846	1999259	163234
CD_DeLange_28067908_1	CD (DeLange, EUR)	IMD	Naive_CD4_UT	CD4_naive_UT	CD4	Sorted cell	ENSG00000117632	STMN1	2475	2.80355222782595e-09	0.0692570637850658	3.76500429405457e-08	0.930079947269057	0.00066294849228275	1:26008487	rs34884803	chr1.1		1	26008487	1:25965928	1.98392e-22	1:24977271	2.80506387077473e-07	3787	4774	0.99236088178679	0.97354810702902	24907571	26895209	ENSG00000117632.22	STMN1	protein_coding	25906419	-1	-102068	-59509	929148	1	0	25	24907571	26906519	1998948	163233
CD_DeLange_28067908_1	CD (DeLange, EUR)	IMD	Naive_CD4_UT	CD4_naive_UT	CD4	Sorted cell	ENSG00000198160	MIER1	3990	7.39590195905778e-93	4.70625773330404e-90	0.00156876816953267	0.998258876476241	0.00017235535423959	1:67215986	rs7517847	chr1.2		1	67215986	1:66998711	3.96468e-16	1:67215986	6.47746295521902e-97	5250	6612	0.901094267317332	0.999999229463962	65925125	67924147	ENSG00000198160.14	MIER1	protein_coding	66924990	1	290996	73721	290996	4	1	4	65925125	67924147	1999022	163245
CD_DeLange_28067908_1	CD (DeLange, EUR)	IMD	Naive_CD4_UT	CD4_naive_UT	CD4	Sorted cell	ENSG00000198160	MIER1	3990	7.39590195905778e-93	4.70625773330404e-90	0.00156876816953267	0.998258876476241	0.00017235535423959	1:67215986	rs7517847	chr1.3		1	67215986	1:66998711	3.96468e-16	1:67215986	6.47746295521902e-97	5250	6612	0.901094267317332	0.999999229463962	65925125	67924147	ENSG00000198160.14	MIER1	protein_coding	66924990	1	290996	73721	290996	4	1	4	65925125	67924147	1999022	163245
CD_DeLange_28067908_1	CD (DeLange, EUR)	IMD	Naive_CD4_UT	CD4_naive_UT	CD4	Sorted cell	ENSG00000198160	MIER1	3990	7.39590195905778e-93	4.70625773330404e-90	0.00156876816953267	0.998258876476241	0.00017235535423959	1:67215986	rs7517847	chr1.4		1	67215986	1:66998711	3.96468e-16	1:67215986	6.47746295521902e-97	5250	6612	0.901094267317332	0.999999229463962	65925125	67924147	ENSG00000198160.14	MIER1	protein_coding	66924990	1	290996	73721	290996	4	1	4	65925125	67924147	1999022	163245
CD_DeLange_28067908_1	CD (DeLange, EUR)	IMD	Naive_CD4_UT	CD4_naive_UT	CD4	Sorted cell	ENSG00000117592	PRDX6	2574	6.83845663720351e-22	1.14702204048766e-16	5.96188535364848e-06	0.999993750396409	2.87718233499297e-07	1:172887910	rs6704109	chr1.8		1	172887910	1:173503917	1.27071e-42	1:172887910	4.57061840611247e-22	3562	4924	0.999997110130824	0.999999999999997	172478033	174475414	ENSG00000117592.8	PRDX6	protein_coding	173477335	1	-589425	26582	-589425	3	1	3	172477572	174475414	1997842	163232
CD_DeLange_28067908_1	CD (DeLange, EUR)	IMD	Naive_CD4_UT	CD4_naive_UT	CD4	Sorted cell	ENSG00000117592	PRDX6	2574	6.83845663720351e-22	1.14702204048766e-16	5.96188535364848e-06	0.999993750396409	2.87718233499297e-07	1:172887910	rs6704109	chr1.9		1	172887910	1:173503917	1.27071e-42	1:172887910	4.57061840611247e-22	3562	4924	0.999997110130824	0.999999999999997	172478033	174475414	ENSG00000117592.8	PRDX6	protein_coding	173477335	1	-589425	26582	-589425	3	1	3	172477572	174475414	1997842	163232
CD_DeLange_28067908_1	CD (DeLange, EUR)	IMD	Naive_CD4_UT	CD4_naive_UT	CD4	Sorted cell	ENSG00000151414	NEK7	2099	3.87099703746743e-13	1.76649552853872e-07	2.19133719512922e-06	0.999997498891994	1.33120870579032e-07	1:197646000	rs1775448	chr1.10		1	197646000	1:198159051	7.00211e-20	1:197646000	7.15340318600297e-13	3524	5308	0.908578665141864	0.998524220741671	197157519	199156751	ENSG00000151414.14	NEK7	protein_coding	198156998	1	-510998	2053	-510998	3	0	3	197157519	199156751	1999232	163237
CD_DeLange_28067908_1	CD (DeLange, EUR)	IMD	Naive_CD4_UT	CD4_naive_UT	CD4	Sorted cell	ENSG00000118197	DDX59	4235	1.14389335649572e-21	1.55998581204728e-05	7.33260146151222e-17	0.999984323595273	7.65466081125162e-08	1:200672961	rs7551006	chr1.11		1	200672961	1:200672961	5.72205e-31	1:200905101	1.17917867980062e-10	5553	7504	0.937200848236465	0.911935354170148	199671140	201669730	ENSG00000118197.13	DDX59	protein_coding	200669907	-1	-3054	-3054	-235194	0	0	4	199670721	201669791	1999070	163235
CD_DeLange_28067908_1	CD (DeLange, EUR)	IMD	Naive_CD4_UT	CD4_naive_UT	CD4	Sorted cell	ENSG00000116857	TMEM9	4179	5.19218549205217e-06	1.01440340225263e-05	0.332830221258559	0.650220460070928	0.0169339824509992	1:200905101	rs35730213	chr1.11		1	200905101	1:201154617	2.59969e-07	1:200905101	1.17917867980062e-10	5562	7167	0.940835295168415	0.911935463963288	200171578	202171510	ENSG00000116857.16	TMEM9	protein_coding	201154474	-1	249373	-143	249373	4	0	4	200171578	202171510	1999932	163230
CD_DeLange_28067908_1	CD (DeLange, EUR)	IMD	Naive_CD4_UT	CD4_naive_UT	CD4	Sorted cell	ENSG00000134369	NAV1	3875	7.28972883427978e-06	8.01024763408529e-06	0.467286865413342	0.51343510204686	0.0192627325633297	1:200905101	rs35730213	chr1.11		1	200905101	1:201721196	1.2668e-07	1:200905101	1.17917867980062e-10	5209	6744	0.910421607473121	0.911935548811633	200623147	202621685	ENSG00000134369.15	NAV1	protein_coding	201539127	1	-634026	182069	-634026	13	0	13	200623147	202622874	1999727	163236
CD_DeLange_28067908_1	CD (DeLange, EUR)	IMD	Naive_CD4_UT	CD4_naive_UT	CD4	Sorted cell	ENSG00000162877	PM20D1	2876	2.34451173994797e-22	7.47441305372559e-09	3.13671683038452e-14	0.999999992466854	5.87027056059062e-11	1:205909560	rs12031234	chr1.12		1	205909560	1:205909560	1.16295e-23	1:206781696	1.35597937559212e-14	4427	5411	0.95890090512818	0.999533185443225	204850633	206849976	ENSG00000162877.12	PM20D1	protein_coding	205850132	-1	-59428	-59428	-931564	0	0	23	204850633	206849976	1999343	163239
CD_DeLange_28067908_1	CD (DeLange, EUR)	IMD	Naive_CD4_UT	CD4_naive_UT	CD4	Sorted cell	ENSG00000162892	IL24	2387	3.0913624351809e-10	7.15021065170502e-09	0.0413592671108828	0.956621003538731	0.00201972189103762	1:206781696	rs3122605	chr1.12		1	206781696	1:206944213	3.57474e-12	1:206781696	1.35597937559212e-14	3706	4493	0.972714924648004	0.99953319137496	205897885	207897301	ENSG00000162892.15	IL24	protein_coding	206897443	1	-115747	46770	-115747	1	3	1	205897885	207897301	1999416	163240
CD_DeLange_28067908_1	CD (DeLange, EUR)	IMD	Naive_CD4_UT	CD4_naive_UT	CD4	Sorted cell	ENSG00000196352	CD55	3207	3.2020500728201e-14	7.47437929286404e-09	4.28401544915512e-06	0.999995491055754	2.17454385248762e-07	1:206781696	rs3122605	chr1.12		1	206781696	1:207310816	4.44334e-18	1:206781696	1.35597937559212e-14	4393	5777	0.982490503810004	0.999533191207365	206327148	208320626	ENSG00000196352.14	CD55	protein_coding	207321678	1	-539982	-10862	-539982	14	0	14	206323185	208321435	1998250	163244
CD_DeLange_28067908_1	CD (DeLange, EUR)	IMD	Naive_CD4_UT	CD4_naive_UT	CD4	Sorted cell	ENSG00000263528	IKBKE	2482	7.92108344085765e-16	7.47441210753751e-09	1.05975993667991e-07	0.999999881438541	5.11105354217619e-09	1:206781696	rs3122605	chr1.12		1	206781696	1:206469377	5.93938e-20	1:206781696	1.35597937559212e-14	3797	4770	0.999987977046036	0.999533191226169	205470641	207470328	ENSG00000263528.7	IKBKE	protein_coding	206470476	1	311220	-1099	311220	12	0	12	205470562	207470328	1999766	163246
CD_DeLange_28067908_1	CD (DeLange, EUR)	IMD	Naive_CD4_UT	CD4_naive_UT	CD4	Sorted cell	ENSG00000138031	ADCY3	3125	1.80689476982476e-22	1.11308443959413e-07	1.92684045401663e-16	0.116931208093759	0.883068680597796	2:24927427	rs10182181	chr2.1		2	24927427	2:24922304	2.02802e-27	2:24938367	4.14642290914365e-12	4259	5429	0.997988377718067	0.999991401187149	23920087	25919763	ENSG00000138031.14	ADCY3	protein_coding	24920237	-1	-7190	-2067	-18130	0	0	0	23920087	25919763	1999676	163257
CD_DeLange_28067908_1	CD (DeLange, EUR)	IMD	Naive_CD4_UT	CD4_naive_UT	CD4	Sorted cell	ENSG00000115138	POMC	2855	7.34051427793901e-09	9.29966777794677e-07	0.00782779387147271	0.99169908757837	0.00047218124286339	2:24938367	rs4343432	chr2.1		2	24938367	2:25152236	2.07522e-09	2:24938367	4.14642290914365e-12	3956	5256	0.950777529281572	0.999991447206081	24169025	26168506	ENSG00000115138.10	POMC	protein_coding	25168580	-1	230213	16344	230213	3	0	3	24169025	26168506	1999481	163250
CD_DeLange_28067908_1	CD (DeLange, EUR)	IMD	Naive_CD4_UT	CD4_naive_UT	CD4	Sorted cell	ENSG00000138101	DTNB	2838	1.90231851608238e-08	9.18142958378224e-07	0.0202857705563274	0.979079640236309	0.000633652041219625	2:24938367	rs4343432	chr2.1		2	24938367	2:25673259	1.6693e-09	2:24938367	4.14642290914365e-12	4011	5304	0.980943609761599	0.999991698800545	24676316	26673079	ENSG00000138101.18	DTNB	protein_coding	25673577	-1	735210	318	735210	8	0	8	24676316	26673079	1996763	163259
CD_DeLange_28067908_1	CD (DeLange, EUR)	IMD	Naive_CD4_UT	CD4_naive_UT	CD4	Sorted cell	ENSG00000119772	DNMT3A	2851	3.47282671359082e-09	9.26552738235055e-07	0.0037033606307591	0.988042852293373	0.00825285705030164	2:25265950	rs7578575	chr2.1		2	25265950	2:25265950	3.27698e-12	2:24938367	4.14642290914365e-12	3940	5257	0.994027950159398	0.999991444853513	24343621	26342404	ENSG00000119772.16	DNMT3A	protein_coding	25341925	-1	75975	75975	403558	0	0	4	24342919	26342404	1999485	163255
CD_DeLange_28067908_1	CD (DeLange, EUR)	IMD	Naive_CD4_UT	CD4_naive_UT	CD4	Sorted cell	ENSG00000138030	KHK	2154	4.90501689864789e-24	2.683082993694e-05	1.82807787817261e-19	0.999973041105922	1.28064140215716e-07	2:27086538	rs7602823	chr2.2		2	27086538	2:27086538	3.27729e-35	2:27508073	6.13657241287761e-11	3181	4651	0.972888069223795	0.999952673304065	26087080	28086710	ENSG00000138030.12	KHK	protein_coding	27086772	1	-234	-234	421301	0	0	22	26087080	28086710	1999630	163256
CD_DeLange_28067908_1	CD (DeLange, EUR)	IMD	Naive_CD4_UT	CD4_naive_UT	CD4	Sorted cell	ENSG00000157992	KRTCAP3	2133	2.21096338352348e-18	2.2186495156567e-06	9.96506965295601e-13	0.999971141348402	2.66400010829358e-05	2:27468721	rs12464368	chr2.2		2	27468721	2:27404499	1.69793e-25	2:28391534	5.35981222558739e-12	3120	4917	0.922463621140387	0.999943641153604	26442985	28441680	ENSG00000157992.12	KRTCAP3	protein_coding	27442381	1	26340	-37882	949153	0	2	17	26442928	28441680	1998752	163261
CD_DeLange_28067908_1	CD (DeLange, EUR)	IMD	Naive_CD4_UT	CD4_naive_UT	CD4	Sorted cell	ENSG00000157992	KRTCAP3	2133	2.21096338352348e-18	2.2186495156567e-06	9.96506965295601e-13	0.999971141348402	2.66400010829358e-05	2:27468721	rs12464368	chr2.3		2	27468721	2:27404499	1.69793e-25	2:28391534	5.35981222558739e-12	3120	4917	0.922463621140387	0.999943641153604	26442985	28441680	ENSG00000157992.12	KRTCAP3	protein_coding	27442381	1	26340	-37882	949153	0	2	17	26442928	28441680	1998752	163261
CD_DeLange_28067908_1	CD (DeLange, EUR)	IMD	Naive_CD4_UT	CD4_naive_UT	CD4	Sorted cell	ENSG00000115234	SNX17	2133	1.7572315318111e-05	8.34630801072511e-06	0.654972995360566	0.311024025451552	0.0339770605645525	2:27508073	rs1260326	chr2.2		2	27508073	2:26719288	4.31634e-07	2:27508073	6.13657241287761e-11	3144	4889	0.919864371393674	0.999627212486281	26372265	28369249	ENSG00000115234.10	SNX17	protein_coding	27370616	1	137457	-651328	137457	8	28	8	26371270	28369249	1997979	163251
CD_DeLange_28067908_1	CD (DeLange, EUR)	IMD	Naive_CD4_UT	CD4_naive_UT	CD4	Sorted cell	ENSG00000138074	SLC5A6	2183	8.44366073865883e-08	2.67133639955885e-05	0.00314692038487718	0.995594497373374	0.00123178444114519	2:27508073	rs1260326	chr2.2		2	27508073	2:27175328	1.33637e-10	2:27508073	6.13657241287761e-11	3218	4778	0.970261720115046	0.99964779242342	26215407	28212397	ENSG00000138074.14	SLC5A6	protein_coding	27212268	-1	-295805	36940	-295805	17	1	17	26215407	28212397	1996990	163258
CD_DeLange_28067908_1	CD (DeLange, EUR)	IMD	Naive_CD4_UT	CD4_naive_UT	CD4	Sorted cell	ENSG00000198522	GPN1	2173	7.69727028621121e-08	2.12526005313806e-06	0.0346925919948564	0.957867297537455	0.00743790823493116	2:27508073	rs1260326	chr2.2		2	27508073	2:27629051	1.76792e-08	2:28391534	5.35981222558739e-12	3115	5019	0.977120338408857	0.999943644926498	26628596	28627678	ENSG00000198522.13	GPN1	protein_coding	27629050	1	-120977	1	762484	4	0	9	26628596	28627678	1999082	163268
CD_DeLange_28067908_1	CD (DeLange, EUR)	IMD	Naive_CD4_UT	CD4_naive_UT	CD4	Sorted cell	ENSG00000198522	GPN1	2173	7.69727028621121e-08	2.12526005313806e-06	0.0346925919948564	0.957867297537455	0.00743790823493116	2:27508073	rs1260326	chr2.3		2	27508073	2:27629051	1.76792e-08	2:28391534	5.35981222558739e-12	3115	5019	0.977120338408857	0.999943644926498	26628596	28627678	ENSG00000198522.13	GPN1	protein_coding	27629050	1	-120977	1	762484	4	0	9	26628596	28627678	1999082	163268
CD_DeLange_28067908_1	CD (DeLange, EUR)	IMD	Naive_CD4_UT	CD4_naive_UT	CD4	Sorted cell	ENSG00000213699	SLC35F6	2303	2.82578314407172e-09	2.68270702516576e-05	0.000105315675098898	0.999832850790685	3.50036381805008e-05	2:27512105	rs6547692	chr2.2		2	27512105	2:26779787	8.48445e-13	2:27508073	6.13657241287761e-11	3387	4843	0.999950103902965	0.999963960267232	25765440	27764179	ENSG00000213699.8	SLC35F6	protein_coding	26764284	1	747821	15503	743789	36	0	36	25765440	27764179	1998739	163270
CD_DeLange_28067908_1	CD (DeLange, EUR)	IMD	Naive_CD4_UT	CD4_naive_UT	CD4	Sorted cell	ENSG00000163811	WDR43	3493	1.81941657658856e-12	2.41869984398731e-06	7.52226733175671e-07	0.999996760134864	6.89367378265836e-08	2:28391534	rs11677002	chr2.3		2	28391534	2:28900325	4.85662e-15	2:28391534	5.35981222558739e-12	4784	7088	0.98626816869287	0.999941295262202	27895795	29894236	ENSG00000163811.11	WDR43	protein_coding	28894667	1	-503133	5658	-503133	12	0	12	27895675	29894236	1998561	163263
CD_DeLange_28067908_1	CD (DeLange, EUR)	IMD	Naive_CD4_UT	CD4_naive_UT	CD4	Sorted cell	ENSG00000171103	TRMT61B	3427	2.71418651418305e-08	2.39070938414528e-06	0.0112216392685649	0.988423567666468	0.000352375213719264	2:28391534	rs11677002	chr2.3		2	28391534	2:28775211	4.61961e-08	2:28391534	5.35981222558739e-12	4694	7026	0.956373881956729	0.99994128062212	27871403	29870262	ENSG00000171103.10	TRMT61B	protein_coding	28870309	-1	478775	95098	478775	11	2	11	27871403	29870262	1998859	163264
CD_DeLange_28067908_1	CD (DeLange, EUR)	IMD	Naive_CD4_UT	CD4_naive_UT	CD4	Sorted cell	ENSG00000163803	PLB1	2859	4.32522598050513e-13	2.23324135204871e-06	1.93674336409246e-07	0.999997546547281	2.65365985858761e-08	2:28608048	rs11686143	chr2.2		2	28608048	2:28602244	7.16481e-17	2:28391534	5.35981222558739e-12	3985	6091	0.999999882348422	0.99994430432282	27458731	29456846	ENSG00000163803.12	PLB1	protein_coding	28496060	1	111988	106184	-104526	0	0	5	27458731	29456846	1998115	163262
CD_DeLange_28067908_1	CD (DeLange, EUR)	IMD	Naive_CD4_UT	CD4_naive_UT	CD4	Sorted cell	ENSG00000163803	PLB1	2859	4.32522598050513e-13	2.23324135204871e-06	1.93674336409246e-07	0.999997546547281	2.65365985858761e-08	2:28608048	rs11686143	chr2.3		2	28608048	2:28602244	7.16481e-17	2:28391534	5.35981222558739e-12	3985	6091	0.999999882348422	0.99994430432282	27458731	29456846	ENSG00000163803.12	PLB1	protein_coding	28496060	1	111988	106184	-104526	0	0	5	27458731	29456846	1998115	163262
CD_DeLange_28067908_1	CD (DeLange, EUR)	IMD	Naive_CD4_UT	CD4_naive_UT	CD4	Sorted cell	ENSG00000213639	PPP1CB	3264	5.69767760513562e-21	2.41870175235098e-06	2.35567017797979e-15	0.999997539669621	4.16286216983456e-08	2:28762808	rs4558548	chr2.3		2	28762808	2:28802613	4.02696e-35	2:28391534	5.35981222558739e-12	4492	6822	0.920233593087833	0.999941136895323	27752104	29746129	ENSG00000213639.9	PPP1CB	protein_coding	28751830	1	10978	50783	-360296	0	0	8	27752104	29750744	1998640	163269
CD_DeLange_28067908_1	CD (DeLange, EUR)	IMD	Naive_CD4_UT	CD4_naive_UT	CD4	Sorted cell	ENSG00000173209	AHSA2P	2874	1.6384148860913e-22	1.16250502978756e-08	1.4093824284077e-14	0.999999557141335	4.31233599794246e-07	2:61149661	rs1665269	chr2.5		2	61149661	2:61152151	2.78106e-39	2:60977506	4.70413857670864e-14	4075	5483	0.971442053610541	0.998686253703652	60178356	62175172	ENSG00000173209.22	AHSA2	transcribed_unitary_pseudogene	61177539	1	-27878	-25388	-200033	2	2	6	60177574	62176609	1999035	163266
CD_DeLange_28067908_1	CD (DeLange, EUR)	IMD	Naive_CD4_UT	CD4_naive_UT	CD4	Sorted cell	ENSG00000237651	C2orf74	2876	5.64464048631719e-53	1.16250528583909e-08	4.85558156460804e-45	0.999999777839843	2.10535110952465e-07	2:61160701	rs1177306	chr2.5		2	61160701	2:61160701	4.31606e-65	2:60977506	4.70413857670864e-14	4087	5490	0.966489733018038	0.998686253729202	60148448	62144101	ENSG00000237651.6	C2orf74	protein_coding	61162188	1	-1487	-1487	-184682	0	0	4	60147089	62144421	1997332	163275
CD_DeLange_28067908_1	CD (DeLange, EUR)	IMD	Naive_CD4_UT	CD4_naive_UT	CD4	Sorted cell	ENSG00000082898	XPO1	3027	4.23220522781905e-32	1.16250550401584e-08	3.64058936644984e-24	0.999999987839885	5.35057011116711e-10	2:61555714	rs778760	chr2.5		2	61555714	2:61537939	3.72092e-44	2:60977506	4.70413857670864e-14	4329	5562	0.999977735931352	0.998686241786975	60542320	62537112	ENSG00000082898.16	XPO1	protein_coding	61538356	-1	-17358	417	560850	0	0	12	60541843	62537112	1995269	163249
CD_DeLange_28067908_1	CD (DeLange, EUR)	IMD	Naive_CD4_UT	CD4_naive_UT	CD4	Sorted cell	ENSG00000115604	IL18R1	3499	4.39942471883468e-18	5.56610151755604e-09	7.89835664007714e-10	0.999289570366886	0.000710423277177165	2:102309902	rs12470864	chr2.6		2	102309902	2:102369352	3.54203e-19	2:102434465	1.20513700817429e-13	4850	6010	0.991640120605834	0.999972931924634	101312463	103311356	ENSG00000115604.10	IL18R1	protein_coding	102355796	1	-45894	13556	78669	1	0	3	101312463	103311356	1998893	163254
CD_DeLange_28067908_1	CD (DeLange, EUR)	IMD	Naive_CD4_UT	CD4_naive_UT	CD4	Sorted cell	ENSG00000071054	MAP4K4	4161	4.08427788878747e-11	5.52784532119953e-09	0.00733256856284649	0.992422305813545	0.000245120054920049	2:102434465	rs2110735	chr2.6		2	102434465	2:101953262	6.964e-11	2:102434465	1.20513700817429e-13	5715	6618	0.98395524799648	0.999972932515888	100697260	102696559	ENSG00000071054.16	MAP4K4	protein_coding	101697707	1	736758	255555	736758	12	1	12	100696896	102696559	1999663	163248
CD_DeLange_28067908_1	CD (DeLange, EUR)	IMD	Naive_CD4_UT	CD4_naive_UT	CD4	Sorted cell	ENSG00000226963	AC078883.2	4612	2.1350874237887e-08	0.00266673214680647	7.98477474369151e-06	0.997301292360756	2.39693668179423e-05	2:172428157	rs6716781	chr2.7		2	172428157	2:172427985	6.19365e-23	2:172559679	6.57627787897762e-09	6430	7259	0.999998392748683	0.999333986977027	171428634	173428485	ENSG00000226963.1	AC078883.2	lncRNA	172428603	-1	446	618	-131076	0	0	3	171428634	173428485	1999851	163271
CD_DeLange_28067908_1	CD (DeLange, EUR)	IMD	Naive_CD4_UT	CD4_naive_UT	CD4	Sorted cell	ENSG00000152256	PDK1	4606	6.71984097206586e-10	0.00266343570877908	2.51196132508545e-07	0.995622439013502	0.00171387340960169	2:172515320	rs13402061	chr2.7		2	172515320	2:172491179	3.28188e-25	2:172559679	6.57627787897762e-09	6384	7248	0.99961820835628	0.999365610279657	171555498	173553357	ENSG00000152256.13	PDK1	protein_coding	172556090	1	-40770	-64911	3589	1	1	1	171555498	173555184	1999686	163260
CD_DeLange_28067908_1	CD (DeLange, EUR)	IMD	Naive_CD4_UT	CD4_naive_UT	CD4	Sorted cell	ENSG00000172878	METAP1D	4205	0.00016839693521621	0.00248123753766379	0.0631897025269804	0.931059804338229	0.00310085866191096	2:172559679	rs151175749	chr2.7		2	172559679	2:172077720	7.1486e-09	2:172559679	6.57627787897762e-09	6220	6643	0.964436274141536	0.999167788657261	170999822	172999375	ENSG00000172878.13	METAP1D	protein_coding	171999953	1	559726	77767	559726	7	0	7	170999822	172999375	1999553	163265
CD_DeLange_28067908_1	CD (DeLange, EUR)	IMD	Naive_CD4_UT	CD4_naive_UT	CD4	Sorted cell	ENSG00000232788	ITGA6-AS1	4646	2.44163571913924e-06	0.0026608718506454	0.000912992184246625	0.994967460827471	0.00145623350191786	2:172559679	rs151175749	chr2.7		2	172559679	2:172475470	1.98942e-10	2:172559679	6.57627787897762e-09	6442	7311	0.983788169311735	0.99934326335895	171466023	173465416	ENSG00000232788.1	AC078883.3	lncRNA	172552809	-1	-6870	77339	-6870	2	0	2	171466023	173465427	1999404	163274
CD_DeLange_28067908_1	CD (DeLange, EUR)	IMD	Naive_CD4_UT	CD4_naive_UT	CD4	Sorted cell	ENSG00000188452	CERKL	3986	2.86767629899412e-05	3.2354462682264e-05	0.453558971602841	0.511656958540913	0.0347230386305729	2:181443625	rs6740847	chr2.8		2	181443625	2:181276954	2.48567e-08	2:181443625	1.04961139758698e-10	5228	6637	0.900141295960609	0.999948123080178	180682063	182679389	ENSG00000188452.13	CERKL	protein_coding	181657105	-1	213480	380151	213480	1	2	1	180680735	182680383	1999648	163267
CD_DeLange_28067908_1	CD (DeLange, EUR)	IMD	Naive_CD4_UT	CD4_naive_UT	CD4	Sorted cell	ENSG00000115468	EFHD1	3835	4.13065226099343e-78	1.93050578024658e-56	2.13967360432655e-22	1	1.5586064862159e-23	2:233277353	rs3816234	chr2.10		2	233277353	2:232636954	2.21443e-36	2:233277353	1.51485428437541e-62	5436	6837	0.999405242430305	0.999999988945964	231606125	233605074	ENSG00000115468.11	EFHD1	protein_coding	232633604	1	643749	3350	643749	11	0	11	231606125	233605873	1999748	163252
CD_DeLange_28067908_1	CD (DeLange, EUR)	IMD	Naive_CD4_UT	CD4_naive_UT	CD4	Sorted cell	ENSG00000068745	IP6K2	1314	1.2469068371505e-56	4.71390405184015e-19	2.64516804635377e-38	1	1.03339341979554e-20	3:48727521	rs1961527	chr3.2		3	48727521	3:48694528	6.85269e-56	3:49660026	4.09103071628221e-24	2259	3026	0.999999999997246	0.986350626849698	47740829	49738745	ENSG00000068745.14	IP6K2	protein_coding	48717221	-1	-10300	22693	-942805	0	0	34	47740829	49738745	1997916	163278
CD_DeLange_28067908_1	CD (DeLange, EUR)	IMD	Naive_CD4_UT	CD4_naive_UT	CD4	Sorted cell	ENSG00000244380	AC134772.1	1333	1.47177262247037e-21	2.8934209303966e-18	0.000508393435156576	0.999472423411914	1.91831529297181e-05	3:49435644	rs6446277	chr3.2		3	49435644	3:48449203	5.83574e-10	3:49435644	1.61835357173567e-23	2293	2989	0.90958394407145	0.921905760346395	47448330	49440033	ENSG00000244380.1	AC134772.1	lncRNA	48446632	-1	-989012	-2571	-989012	45	1	45	47447298	49445852	1998554	163289
CD_DeLange_28067908_1	CD (DeLange, EUR)	IMD	Naive_CD4_UT	CD4_naive_UT	CD4	Sorted cell	ENSG00000004534	RBM6	1677	6.62123906881877e-26	4.71390335158229e-19	1.40461897317049e-07	0.999999851447523	8.09057764651199e-09	3:49660026	rs9836291	chr3.2		3	49660026	3:49860397	2.11311e-21	3:49660026	4.09103071628221e-24	2746	3484	0.936395686238299	0.986350626848837	48940200	50939708	ENSG00000004534.14	RBM6	protein_coding	49940150	1	-280124	-79753	-280124	16	4	16	48940200	50939708	1999508	163276
CD_DeLange_28067908_1	CD (DeLange, EUR)	IMD	Naive_CD4_UT	CD4_naive_UT	CD4	Sorted cell	ENSG00000281358	RASSF1-AS1	1978	1.89140828500836e-19	2.72949724064939e-19	0.401240301924316	0.578991604588059	0.0197680934876276	3:49660026	rs9836291	chr3.2		3	49660026	3:50254892	3.84641e-07	3:49660026	4.09103071628221e-24	3067	3769	0.904811916194616	0.986350626848593	49337916	51336276	ENSG00000281358.1	RASSF1-AS1	lncRNA	50337425	1	-677399	-82533	-677399	33	10	33	49337916	51336276	1998360	163291
CD_DeLange_28067908_1	CD (DeLange, EUR)	IMD	Naive_CD4_UT	CD4_naive_UT	CD4	Sorted cell	ENSG00000182179	UBA7	1533	1.99354793195434e-77	4.71390405136246e-19	4.2290804183988e-59	0.99999999991374	8.62538331129991e-11	3:49855463	rs10049413	chr3.2		3	49855463	3:49805192	2.32208e-88	3:49660026	4.09103071628221e-24	2586	3332	0.937269435349635	0.986350626848837	48815206	50813669	ENSG00000182179.12	UBA7	protein_coding	49813953	-1	-41510	8761	153927	0	0	10	48815206	50813669	1998463	163287
CD_DeLange_28067908_1	CD (DeLange, EUR)	IMD	Naive_CD4_UT	CD4_naive_UT	CD4	Sorted cell	ENSG00000055955	ITIH4	2569	1.39743177441617e-15	0.000915590783620793	1.52479518582681e-12	0.99903860538752	4.58038273342209e-05	3:52854469	rs9682464	chr3.3		3	52854469	3:52819731	1.71356e-21	3:53099133	6.29816084532582e-09	3920	4982	0.975774202918351	0.998775212243033	51832266	53831406	ENSG00000055955.15	ITIH4	protein_coding	52830672	-1	-23797	10941	-268461	2	1	7	51832225	53831406	1999181	163277
CD_DeLange_28067908_1	CD (DeLange, EUR)	IMD	Naive_CD4_UT	CD4_naive_UT	CD4	Sorted cell	ENSG00000114904	NEK4	2501	5.18703726309131e-06	0.000910046536207432	0.00565976836530349	0.992984581838246	0.000440416222980851	3:53099133	rs2581828	chr3.3		3	53099133	3:52780240	1.43586e-08	3:53099133	6.29816084532582e-09	3863	4872	0.940663272553225	0.998773526743041	51771211	53770774	ENSG00000114904.12	NEK4	protein_coding	52770940	-1	-328193	-9300	-328193	11	1	11	51771211	53770774	1999563	163281
CD_DeLange_28067908_1	CD (DeLange, EUR)	IMD	Naive_CD4_UT	CD4_naive_UT	CD4	Sorted cell	ENSG00000163938	GNL3	2417	1.10561104575592e-05	0.000904056655479961	0.0120636794471884	0.986444281517615	0.00057692626925957	3:53099133	rs2581828	chr3.3		3	53099133	3:52774325	1.71664e-10	3:53099133	6.29816084532582e-09	3745	4703	0.945230674080985	0.998326347505974	51694256	53681047	ENSG00000163938.16	GNL3	protein_coding	52686032	1	413101	88293	413101	19	8	19	51681761	53681047	1999286	163284
CD_DeLange_28067908_1	CD (DeLange, EUR)	IMD	Naive_CD4_UT	CD4_naive_UT	CD4	Sorted cell	ENSG00000163933	RFT1	2844	9.41475414899626e-12	0.00012962008006047	1.02729879863068e-08	0.139715728682747	0.86015464095479	3:53100847	rs35783750	chr3.3		3	53100847	3:53081144	3.23482e-17	3:53099133	6.29816084532582e-09	4262	5384	0.988139058590012	0.998874990307397	52132131	54130283	ENSG00000163933.9	RFT1	protein_coding	53130435	-1	29588	49291	31302	0	1	1	52132131	54130283	1998152	163283
CD_DeLange_28067908_1	CD (DeLange, EUR)	IMD	Naive_CD4_UT	CD4_naive_UT	CD4	Sorted cell	ENSG00000242142	SERBP1P3	2740	8.9027767841962e-10	6.71261834661603e-05	9.7143090338655e-07	0.0713879801018326	0.928543921393522	3:53100847	rs35783750	chr3.3		3	53100847	3:53077688	6.97648e-14	3:53099133	6.29816084532582e-09	4140	5236	0.967468993293385	0.998870788023229	52065425	54065039	ENSG00000242142.1	SERBP1P3	processed_pseudogene	53065091	-1	-35756	-12597	-34042	1	0	0	52065425	54065039	1999614	163288
CD_DeLange_28067908_1	CD (DeLange, EUR)	IMD	Naive_CD4_UT	CD4_naive_UT	CD4	Sorted cell	ENSG00000171522	PTGER4	4485	9.58380271036324e-60	7.99258086503279e-50	1.19908736251894e-10	0.999999999875655	4.4331100822707e-12	5:40410482	rs11742570	chr5.1		5	40410482	5:40629245	2.11036e-22	5:40410482	5.53542194678713e-56	6403	7622	0.999970793761149	0.993812890579463	39679568	41678264	ENSG00000171522.5	PTGER4	protein_coding	40679915	1	-269433	-50670	-269433	4	1	4	39679568	41679474	1999906	163298
CD_DeLange_28067908_1	CD (DeLange, EUR)	IMD	Naive_CD4_UT	CD4_naive_UT	CD4	Sorted cell	ENSG00000153113	CAST	3572	3.76064773548434e-31	2.50439502520467e-10	1.50161923125115e-21	0.999999999204547	5.45013381491593e-10	5:96735322	rs151834	chr5.3		5	96735322	5:96695040	5.38856e-39	5:96912106	1.12678905624285e-15	4764	6659	0.998265984487313	0.999996982948042	95525414	97523613	ENSG00000153113.23	CAST	lncRNA	95962004	1	773318	733036	950102	1	1	6	95525414	97523613	1998199	163295
CD_DeLange_28067908_1	CD (DeLange, EUR)	IMD	Naive_CD4_UT	CD4_naive_UT	CD4	Sorted cell	ENSG00000248734	CTD-2260A17.1	3736	3.79871401032615e-22	2.50439502647315e-10	1.51681901979549e-12	0.999999999712877	3.51677140970362e-11	5:96785820	rs469783	chr5.3		5	96785820	5:96785820	5.59231e-25	5:96912106	1.12678905624285e-15	4982	6945	0.999986996643998	0.999996982948165	95785000	97783975	ENSG00000248734.2	AC008906.1	lncRNA	96784777	1	1043	1043	127329	0	0	3	95785000	97783975	1998975	163301
CD_DeLange_28067908_1	CD (DeLange, EUR)	IMD	Naive_CD4_UT	CD4_naive_UT	CD4	Sorted cell	ENSG00000164307	ERAP1	3722	5.43702427433333e-37	2.50439502645751e-10	2.17099308028459e-27	0.999999999706574	4.29807918681093e-11	5:96791751	rs26511	chr5.3		5	96791751	5:96791751	1.76902e-47	5:96912106	1.12678905624285e-15	4965	7014	0.996921505354183	0.999996982947754	95808885	97804751	ENSG00000164307.12	ERAP1	protein_coding	96807945	-1	16194	16194	-104161	1	1	1	95808885	97806332	1997447	163296
CD_DeLange_28067908_1	CD (DeLange, EUR)	IMD	Naive_CD4_UT	CD4_naive_UT	CD4	Sorted cell	ENSG00000164308	ERAP2	3752	9.75483548117666e-117	2.50232221045409e-10	3.89508658787707e-107	0.999170669698957	0.000829330050817335	5:96910188	rs2548525	chr5.3		5	96910188	5:96894418	2.85279e-133	5:96912106	1.12678905624285e-15	5015	7024	0.962503883204137	0.99999698294873	95875943	97875899	ENSG00000164308.16	ERAP2	protein_coding	96876500	1	33688	17918	35606	0	0	0	95875943	97875899	1999956	163297
CD_DeLange_28067908_1	CD (DeLange, EUR)	IMD	Naive_CD4_UT	CD4_naive_UT	CD4	Sorted cell	ENSG00000247121	CTD-2260A17.2	3915	6.09608159830224e-14	2.39918043050888e-10	0.000243415337121074	0.957904314303289	0.04185227011961	5:96991434	rs38038	chr5.3		5	96991434	5:96923688	6.89418e-12	5:96912106	1.12678905624285e-15	5208	7272	0.943582305541993	0.999996982948397	95936653	97934841	ENSG00000247121.6	AC009126.1	lncRNA	96935809	-1	-55625	12121	23703	2	0	0	95936308	97934841	1998533	163300
CD_DeLange_28067908_1	CD (DeLange, EUR)	IMD	Naive_CD4_UT	CD4_naive_UT	CD4	Sorted cell	ENSG00000131507	NDFIP1	3948	2.72001296822506e-12	1.27063535914644e-07	2.10482586922781e-05	0.983221420196823	0.0167574044782301	5:142089435	rs9324864	chr5.8		5	142089435	5:142089435	1.03417e-23	5:142146492	3.4493195313667e-12	5336	7103	0.998980089163301	0.997378483572376	141110064	143107574	ENSG00000131507.10	NDFIP1	protein_coding	142108779	1	-19344	-19344	37713	0	0	0	141110064	143107574	1997510	163293
CD_DeLange_28067908_1	CD (DeLange, EUR)	IMD	Naive_CD4_UT	CD4_naive_UT	CD4	Sorted cell	ENSG00000256235	SMIM3	4538	8.62653371092741e-18	6.40017475462288e-16	0.0128032198422369	0.949818295768884	0.0373784843888786	5:150792830	rs4958421	chr5.9		5	150792830	5:150874421	1.61485e-08	5:150848053	1.38064211736675e-20	6239	6903	0.932920183357176	0.999986778138393	149778263	151777836	ENSG00000256235.1	SMIM3	protein_coding	150778757	1	14073	95664	69296	0	1	1	149778263	151777836	1999573	163303
CD_DeLange_28067908_1	CD (DeLange, EUR)	IMD	Naive_CD4_UT	CD4_naive_UT	CD4	Sorted cell	ENSG00000123643	SLC36A1	4728	3.19281970929256e-19	6.73451138397074e-16	0.000473867882796519	0.999514180391641	1.19517255638047e-05	5:150848053	rs9637870	chr5.9		5	150848053	5:151467560	6.10198e-10	5:150848053	1.38064211736675e-20	6557	7065	0.999547393512577	0.999986778138393	150437705	152436350	ENSG00000123643.12	SLC36A1	protein_coding	151447603	1	-599550	19957	-599550	10	0	10	150437656	152436350	1998694	163292
CD_DeLange_28067908_1	CD (DeLange, EUR)	IMD	Naive_CD4_UT	CD4_naive_UT	CD4	Sorted cell	ENSG00000196743	GM2A	4498	1.08698046390252e-16	5.61410033916412e-16	0.161326093537801	0.833215536286138	0.00545837017605771	5:150848053	rs9637870	chr5.9		5	150848053	5:151239432	1.35464e-12	5:150848053	1.38064211736675e-20	6214	6833	0.962732313340232	0.999986778138393	150212771	152207363	ENSG00000196743.8	GM2A	protein_coding	151253185	1	-405132	-13753	-405132	7	0	7	150212771	152207482	1994711	163299
CD_DeLange_28067908_1	CD (DeLange, EUR)	IMD	Naive_CD4_UT	CD4_naive_UT	CD4	Sorted cell	ENSG00000145908	ZNF300	4432	9.83520407232144e-18	2.21537247916849e-16	0.0145970889526215	0.327482513604477	0.657920397442903	5:150866162	rs10875560	chr5.9		5	150866162	5:150959152	1.52037e-06	5:150848053	1.38064211736675e-20	6117	6770	0.902814213548728	0.999986778138393	149905390	151902982	ENSG00000145908.12	ZNF300	protein_coding	150904980	-1	38818	-54172	56927	0	0	0	149905390	151904413	1999023	163294
CD_DeLange_28067908_1	CD (DeLange, EUR)	IMD	Naive_CD4_UT	CD4_naive_UT	CD4	Sorted cell	ENSG00000172197	MBOAT1	3799	8.41122445425491e-07	1.4582040170495e-05	0.0541691767912286	0.939085378977383	0.00673002106877226	6:20728500	rs6908425	chr6.1		6	20728500	6:20098931	8.73558e-09	6:20678199	7.01163269166622e-11	5134	7262	0.992106326268683	0.99933514873857	19212842	21211850	ENSG00000172197.10	MBOAT1	protein_coding	20212469	-1	-516031	113538	-465730	5	1	4	19212842	21211850	1999008	163311
CD_DeLange_28067908_1	CD (DeLange, EUR)	IMD	Naive_CD4_UT	CD4_naive_UT	CD4	Sorted cell	ENSG00000172197	MBOAT1	3799	8.41122445425491e-07	1.4582040170495e-05	0.0541691767912286	0.939085378977383	0.00673002106877226	6:20728500	rs6908425	chr6.2		6	20728500	6:20098931	8.73558e-09	6:20678199	7.01163269166622e-11	5134	7262	0.992106326268683	0.99933514873857	19212842	21211850	ENSG00000172197.10	MBOAT1	protein_coding	20212469	-1	-516031	113538	-465730	5	1	4	19212842	21211850	1999008	163311
CD_DeLange_28067908_1	CD (DeLange, EUR)	IMD	Naive_CD4_UT	CD4_naive_UT	CD4	Sorted cell	ENSG00000145996	CDKAL1	3651	3.8959476743465e-49	1.44824223993641e-05	2.69008239657164e-44	0.999985441458697	7.61189028961732e-08	6:21233200	rs62404554	chr6.1		6	21233200	6:21233200	5.50608e-61	6:20678199	7.01163269166622e-11	4939	6907	0.999999999999996	0.999379731127013	19534496	21532754	ENSG00000145996.11	CDKAL1	protein_coding	20534457	1	698743	698743	143742	2	2	0	19534496	21532876	1998380	163309
CD_DeLange_28067908_1	CD (DeLange, EUR)	IMD	Naive_CD4_UT	CD4_naive_UT	CD4	Sorted cell	ENSG00000145996	CDKAL1	3651	3.8959476743465e-49	1.44824223993641e-05	2.69008239657164e-44	0.999985441458697	7.61189028961732e-08	6:21233200	rs62404554	chr6.2		6	21233200	6:21233200	5.50608e-61	6:20678199	7.01163269166622e-11	4939	6907	0.999999999999996	0.999379731127013	19534496	21532754	ENSG00000145996.11	CDKAL1	protein_coding	20534457	1	698743	698743	143742	2	2	0	19534496	21532876	1998380	163309
CD_DeLange_28067908_1	CD (DeLange, EUR)	IMD	Naive_CD4_UT	CD4_naive_UT	CD4	Sorted cell	ENSG00000145996	CDKAL1	3651	3.8959476743465e-49	1.44824223993641e-05	2.69008239657164e-44	0.999985441458697	7.61189028961732e-08	6:21233200	rs62404554	chr6.3		6	21233200	6:21233200	5.50608e-61	6:20678199	7.01163269166622e-11	4939	6907	0.999999999999996	0.999379731127013	19534496	21532754	ENSG00000145996.11	CDKAL1	protein_coding	20534457	1	698743	698743	143742	2	2	0	19534496	21532876	1998380	163309
CD_DeLange_28067908_1	CD (DeLange, EUR)	IMD	Naive_CD4_UT	CD4_naive_UT	CD4	Sorted cell	ENSG00000164674	SYTL3	4884	1.51584733000731e-07	1.68382096142375e-06	0.0819133044210114	0.909886178398602	0.00819868177469213	6:159049026	rs212409	chr6.7		6	159049026	6:158702187	5.20935e-09	6:159049210	1.02893858211874e-11	6211	8261	0.946518000040687	0.999999284431842	157650129	159649899	ENSG00000164674.15	SYTL3	protein_coding	158650054	1	398972	52133	399156	10	0	10	157650129	159649899	1999770	163310
CD_DeLange_28067908_1	CD (DeLange, EUR)	IMD	Naive_CD4_UT	CD4_naive_UT	CD4	Sorted cell	ENSG00000271913	TAGAP-AS1	4657	1.03905649947483e-10	1.84981051159529e-06	5.61484983138793e-05	0.999599263552689	0.00034273803458049	6:159049026	rs212409	chr6.7		6	159049026	6:159002749	5.17922e-14	6:159049210	1.02893858211874e-11	5971	7969	0.950731722564112	0.999999281991555	157988213	159988036	ENSG00000271913.5	AL035530.2	lncRNA	158999870	1	49156	2879	49340	3	1	3	157988213	159988036	1999823	163314
CD_DeLange_28067908_1	CD (DeLange, EUR)	IMD	Naive_CD4_UT	CD4_naive_UT	CD4	Sorted cell	ENSG00000120437	ACAT2	4354	3.60891086693942e-08	1.81227611514308e-06	0.0195018185027996	0.979314698791421	0.0011816343405578	6:159049210	rs212408	chr6.7		6	159049210	6:159790696	9.53312e-09	6:159049210	1.02893858211874e-11	5763	7606	0.933647814956064	0.999999276177255	158760853	160760260	ENSG00000120437.8	ACAT2	protein_coding	159762045	1	-712835	28651	-712835	10	4	10	158760853	160760260	1999407	163307
CD_DeLange_28067908_1	CD (DeLange, EUR)	IMD	Naive_CD4_UT	CD4_naive_UT	CD4	Sorted cell	ENSG00000122335	SERAC1	4473	5.85290938789078e-10	1.84992734404767e-06	0.000316279258085318	0.999662880256327	1.89899729522322e-05	6:159049210	rs212408	chr6.7		6	159049210	6:158168007	7.636e-13	6:159049210	1.02893858211874e-11	5792	7871	0.992384279771973	0.999999300299433	157168492	159168094	ENSG00000122335.13	SERAC1	protein_coding	158168262	-1	-880948	255	-880948	19	0	19	157168492	159168094	1999602	163308
CD_DeLange_28067908_1	CD (DeLange, EUR)	IMD	Naive_CD4_UT	CD4_naive_UT	CD4	Sorted cell	ENSG00000206910	SNORA29	4386	6.33921779537838e-08	1.78413240961985e-06	0.0342558404570812	0.964105503696589	0.00163680832174078	6:159049210	rs212408	chr6.7		6	159049210	6:159789029	4.71549e-07	6:159049210	1.02893858211874e-11	5804	7626	0.932956775598252	0.999999276667718	158785894	160785317	ENSG00000206910.1	SNORA29	snoRNA	159785733	-1	736523	-3296	736523	12	0	12	158785894	160785318	1999424	163313
CD_DeLange_28067908_1	CD (DeLange, EUR)	IMD	Naive_CD4_UT	CD4_naive_UT	CD4	Sorted cell	ENSG00000112110	MRPL18	4397	1.51179937785021e-28	1.85054727345609e-06	8.16945560108016e-23	0.999998015984225	1.33468507325567e-07	6:159763858	rs9347339	chr6.7		6	159763858	6:159726409	2.9788e-41	6:159049210	1.02893858211874e-11	5811	7643	0.956651431647792	0.999999276255035	158789824	160789709	ENSG00000112110.9	MRPL18	protein_coding	159790467	1	-26609	-64058	-741257	2	5	14	158789824	160789709	1999885	163306
CD_DeLange_28067908_1	CD (DeLange, EUR)	IMD	Naive_CD4_UT	CD4_naive_UT	CD4	Sorted cell	ENSG00000026297	RNASET2	5105	2.57957881520613e-116	4.9707722978372e-18	1.05344440529946e-99	0.201398426849819	0.798601573150189	6:166976754	rs444210	chr6.8		6	166976754	6:166966082	1.68261e-125	6:167019278	6.91903520560992e-23	7465	8010	0.999991001082319	0.999632844466928	165958004	167957101	ENSG00000026297.15	RNASET2	protein_coding	166956550	-1	-20204	-9532	-62728	0	0	5	165958004	167957101	1999097	163304
CD_DeLange_28067908_1	CD (DeLange, EUR)	IMD	Naive_CD4_UT	CD4_naive_UT	CD4	Sorted cell	ENSG00000071242	RPS6KA2	5129	1.66036773172134e-18	2.19939689296999e-17	0.0678058405275676	0.89811814811058	0.0340760113618495	6:166976754	rs444210	chr6.8		6	166976754	6:166626975	1.00672e-09	6:167019278	6.91903520560992e-23	7491	8047	0.976765577352825	0.999632844466928	165907667	167905802	ENSG00000071242.11	RPS6KA2	protein_coding	166627251	-1	-349503	276	-392027	3	0	8	165907667	167906159	1998492	163305
CD_DeLange_28067908_1	CD (DeLange, EUR)	IMD	Naive_CD4_UT	CD4_naive_UT	CD4	Sorted cell	ENSG00000198818	SFT2D1	5472	4.37935701570328e-18	1.99205240867278e-17	0.178843504211088	0.813495959377026	0.00766053641188615	6:167019278	6_167019278_A_G;rs35171809	chr6.8		6	167019278	6:166326196	2.04711e-13	6:167019278	6.91903520560992e-23	7410	8564	0.945622610817509	0.999632844466928	165343247	167341487	ENSG00000198818.9	SFT2D1	protein_coding	166342545	-1	-676733	16349	-676733	14	1	14	165343247	167342168	1998921	163312
CD_DeLange_28067908_1	CD (DeLange, EUR)	IMD	Naive_CD4_UT	CD4_naive_UT	CD4	Sorted cell	ENSG00000185811	IKZF1	4237	5.37388262083527e-07	2.29051115982443e-06	0.187264237417149	0.79814759629795	0.0145853383854787	7:50264865	rs1456896	chr7.1		7	50264865	7:50295636	2.06975e-12	7:50267184	8.02222151155839e-12	5535	6946	0.97275578180999	0.991174399722541	49304798	51303892	ENSG00000185811.17	IKZF1	protein_coding	50304716	1	-39851	-9080	-37532	1	0	1	49304798	51303892	1999094	163317
CD_DeLange_28067908_1	CD (DeLange, EUR)	IMD	Naive_CD4_UT	CD4_naive_UT	CD4	Sorted cell	ENSG00000132436	FIGNL1	4284	3.5182899852201e-33	2.86967153561189e-06	1.22602179513408e-27	0.999997118552786	1.17756746439583e-08	7:50447929	rs12154303	chr7.1		7	50447929	7:50429143	5.17478e-44	7:50267184	8.02222151155839e-12	5720	6983	1	0.991174490732172	49542549	51541867	ENSG00000132436.11	FIGNL1	protein_coding	50450350	-1	2421	21207	183166	0	0	3	49542549	51542350	1999801	163316
CD_DeLange_28067908_1	CD (DeLange, EUR)	IMD	Naive_CD4_UT	CD4_naive_UT	CD4	Sorted cell	ENSG00000106070	GRB10	4205	5.11338707002511e-21	2.86967146357127e-06	1.78186677150065e-15	0.999997096972159	3.33563746286549e-08	7:50740336	rs12536500	chr7.1		7	50740336	7:50740336	1.93639e-28	7:50267184	8.02222151155839e-12	5707	6781	0.999867692530178	0.991174471037384	49794321	51792338	ENSG00000106070.17	GRB10	protein_coding	50782896	-1	42560	42560	515712	0	0	5	49793663	51792769	1999106	163315
CD_DeLange_28067908_1	CD (DeLange, EUR)	IMD	Naive_CD4_UT	CD4_naive_UT	CD4	Sorted cell	ENSG00000207110	RNVU1-32	3882	1.60557802935812e-17	7.05940212426555e-07	2.27438081951504e-11	0.999999283420132	1.06169138544813e-08	8:127998344	rs10283090	chr8.2		8	127998344	8:127998344	4.99512e-23	8:128540294	1.51756734003744e-12	5245	7261	0.919161902309211	0.9137252725917	126999578	128998494	ENSG00000207110.1	RNU1-106P	snRNA	127999131	1	-787	-787	541163	0	0	2	126999221	128998628	1999407	163318
CD_DeLange_28067908_1	CD (DeLange, EUR)	IMD	Naive_CD4_UT	CD4_naive_UT	CD4	Sorted cell	ENSG00000099219	ERMP1	3578	8.3960832350158e-19	1.8644550199516e-16	0.00448232071747771	0.995354904837726	0.000162774444796764	9:4984530	rs1887428	chr9.1		9	4984530	9:5847602	3.64273e-11	9:4984530	9.00945744210033e-23	5206	7085	0.967015375094728	0.999999218318176	4833436	6832677	ENSG00000099219.13	ERMP1	protein_coding	5833117	-1	848587	-14485	848587	21	0	21	4833436	6832677	1999241	163319
CD_DeLange_28067908_1	CD (DeLange, EUR)	IMD	Naive_CD4_UT	CD4_naive_UT	CD4	Sorted cell	ENSG00000106686	SPATA6L	5125	3.42349227823898e-27	1.87315539517702e-16	1.82766058117177e-11	0.9999999999811	6.21321388298677e-13	9:4984530	rs1887428	chr9.1		9	4984530	9:4662065	1.60989e-22	9:4984530	9.00945744210033e-23	6880	8412	0.999999276203382	0.999999218318176	3666843	5666641	ENSG00000106686.16	SPATA6L	protein_coding	4666480	-1	-318050	4415	-318050	7	1	7	3666843	5666641	1999798	163320
CD_DeLange_28067908_1	CD (DeLange, EUR)	IMD	Naive_CD4_UT	CD4_naive_UT	CD4	Sorted cell	ENSG00000106688	SLC1A1	5010	3.13096534911196e-17	1.53005271767513e-16	0.167149258257716	0.816799604045277	0.0160511376970083	9:4984530	rs1887428	chr9.1		9	4984530	9:4666398	4.41877e-08	9:4984530	9.00945744210033e-23	6722	8301	0.963499816489633	0.999999218318176	3491372	5490027	ENSG00000106688.11	SLC1A1	protein_coding	4490468	1	494062	175930	494062	9	1	9	3491372	5490027	1998655	163321
CD_DeLange_28067908_1	CD (DeLange, EUR)	IMD	Naive_CD4_UT	CD4_naive_UT	CD4	Sorted cell	ENSG00000107020	PLGRKT	4033	1.68572506628356e-25	1.87315539345656e-16	8.99938718694714e-10	0.999999999062553	3.75107957839112e-11	9:4984530	rs1887428	chr9.1		9	4984530	9:5381870	6.14377e-21	9:4984530	9.00945744210033e-23	5598	7221	0.999986825530901	0.999999218318176	4437880	6437689	ENSG00000107020.9	PLGRKT	protein_coding	5437925	-1	453395	56055	453395	14	0	14	4437880	6437689	1999809	163322
CD_DeLange_28067908_1	CD (DeLange, EUR)	IMD	Naive_CD4_UT	CD4_naive_UT	CD4	Sorted cell	ENSG00000107249	GLIS3	4861	1.71956961797901e-18	1.85543707492504e-16	0.00918006921568832	0.990540364309559	0.000279566474754869	9:4984530	rs1887428	chr9.1		9	4984530	9:4238352	1.80757e-10	9:4984530	9.00945744210033e-23	6566	8153	0.998090483561162	0.999999218318176	3348455	5348305	ENSG00000107249.21	GLIS3	protein_coding	4300068	-1	-684462	61716	-684462	10	1	10	3348455	5348305	1999850	163323
CD_DeLange_28067908_1	CD (DeLange, EUR)	IMD	Naive_CD4_UT	CD4_naive_UT	CD4	Sorted cell	ENSG00000233186	KLF4P1	4943	2.71578010547892e-18	1.84509973738334e-16	0.0144984239557495	0.985021286961575	0.000480289082674096	9:4984530	rs1887428	chr9.1		9	4984530	9:4817068	5.83303e-09	9:4984530	9.00945744210033e-23	6691	8279	0.996952434376031	0.999999218318176	3805540	5804276	ENSG00000233186.2	KLF4P1	processed_pseudogene	4804972	-1	-179558	-12096	-179558	1	0	1	3805043	5804276	1999233	163332
CD_DeLange_28067908_1	CD (DeLange, EUR)	IMD	Naive_CD4_UT	CD4_naive_UT	CD4	Sorted cell	ENSG00000130560	UBAC1	4389	2.35704593726872e-25	1.5070913513616e-24	0.134612727568121	0.860702227819615	0.00468504461226519	9:136372044	rs4077515	chr9.4		9	136372044	9:135961478	5.53889e-09	9:136372044	3.84004575548873e-30	6734	8204	0.966793650901698	0.999999999998966	134963026	136961154	ENSG00000130560.8	UBAC1	protein_coding	135961373	-1	-410671	-105	-410671	9	0	9	134961768	136961154	1999386	163324
CD_DeLange_28067908_1	CD (DeLange, EUR)	IMD	Naive_CD4_UT	CD4_naive_UT	CD4	Sorted cell	ENSG00000165689	ENTR1	3921	1.68502155895522e-28	1.75010728013811e-24	9.62328923995804e-05	0.999499076434241	0.000404690673361244	9:136372044	rs4077515	chr9.4		9	136372044	9:136371418	1.43483e-17	9:136372044	3.84004575548873e-30	6385	7289	0.999876476256207	0.999999999998966	135412656	137410327	ENSG00000165689.16	SDCCAG3	protein_coding	136410614	-1	38570	39196	38570	2	2	2	135410620	137410327	1999707	163326
CD_DeLange_28067908_1	CD (DeLange, EUR)	IMD	Naive_CD4_UT	CD4_naive_UT	CD4	Sorted cell	ENSG00000177239	MAN1B1	3128	1.35982615751858e-26	1.73691017790329e-24	0.0077660729978885	0.991962374934385	0.000271552067724252	9:136372044	rs4077515	chr9.4		9	136372044	9:137109777	2.04628e-09	9:136372044	3.84004575548873e-30	5426	6154	0.902126264834113	0.999999999998966	136087343	138085117	ENSG00000177239.14	MAN1B1	protein_coding	137086985	1	-714941	22792	-714941	54	0	54	136087343	138085257	1997914	163328
CD_DeLange_28067908_1	CD (DeLange, EUR)	IMD	Naive_CD4_UT	CD4_naive_UT	CD4	Sorted cell	ENSG00000187922	LCN10	3296	4.83030602210714e-27	1.74600290996414e-24	0.00275862535533788	0.99715567667591	8.56979687508396e-05	9:136372044	rs4077515	chr9.4		9	136372044	9:136734299	5.82394e-11	9:136372044	3.84004575548873e-30	5603	6472	0.963591611363398	0.999999999998966	135743764	137742937	ENSG00000187922.13	LCN10	protein_coding	136742940	-1	370896	8641	370896	16	0	16	135743661	137742937	1999276	163330
CD_DeLange_28067908_1	CD (DeLange, EUR)	IMD	Naive_CD4_UT	CD4_naive_UT	CD4	Sorted cell	ENSG00000237886	NALT1	3726	1.92479979929569e-26	1.73083358975632e-24	0.0109926814284327	0.988491499626062	0.000515818945507782	9:136372044	rs4077515	chr9.4		9	136372044	9:136546871	5.76781e-10	9:136372044	3.84004575548873e-30	6170	6993	0.996994680151458	0.999999999998966	135547045	137542940	ENSG00000237886.1	NALT1	lncRNA	136546190	1	-174146	681	-174146	9	0	9	135547045	137545231	1998186	163333
CD_DeLange_28067908_1	CD (DeLange, EUR)	IMD	Naive_CD4_UT	CD4_naive_UT	CD4	Sorted cell	ENSG00000238058	CAMSAP1-DT	4401	3.32382521032329e-27	1.74753111910554e-24	0.00189826244133269	0.998028473676208	7.32638824606347e-05	9:136372044	rs4077515	chr9.4		9	136372044	9:135823775	3.22269e-09	9:136372044	3.84004575548873e-30	6780	8222	0.936434315876467	0.999999999998966	134908401	136907480	ENSG00000238058.1	AL355574.1	lncRNA	135908267	1	463777	-84492	463777	10	1	10	134908401	136907745	1999344	163334
CD_DeLange_28067908_1	CD (DeLange, EUR)	IMD	Naive_CD4_UT	CD4_naive_UT	CD4	Sorted cell	ENSG00000268996	MAN1B1-DT	3128	7.78753635323455e-28	1.75017321853766e-24	0.00044475226085731	0.999537508269707	1.77394694383938e-05	9:136372044	rs4077515	chr9.4		9	136372044	9:137085933	8.98988e-12	9:136372044	3.84004575548873e-30	5426	6154	0.99340350135162	0.999999999998966	136087343	138085117	ENSG00000268996.3	MAN1B1-AS1	lncRNA	137086817	-1	714773	884	714773	53	0	53	136087343	138085257	1997914	163335
CD_DeLange_28067908_1	CD (DeLange, EUR)	IMD	Naive_CD4_UT	CD4_naive_UT	CD4	Sorted cell	ENSG00000148384	INPP5E	3906	3.02916240471847e-26	1.40680772626906e-24	0.017299782201889	0.80307959804093	0.179620619757181	9:136378050	rs3812565	chr9.4		9	136378050	9:136432582	2.12439e-10	9:136372044	3.84004575548873e-30	6362	7199	0.988708992854042	0.999999999998966	135440500	137439407	ENSG00000148384.12	INPP5E	protein_coding	136439845	-1	61795	7263	67801	3	0	4	135440500	137439407	1998907	163325
CD_DeLange_28067908_1	CD (DeLange, EUR)	IMD	Naive_CD4_UT	CD4_naive_UT	CD4	Sorted cell	ENSG00000197321	SVIL	5702	4.6668093071465e-10	2.0069439907705e-06	0.000232476507494932	0.999756558806479	8.95727535464358e-06	10:30516551	rs2002695	chr10.1		10	30516551	10:29734796	6.69416e-13	10:30516551	7.84942391940028e-12	7532	8749	0.991995373603369	0.999996363834663	28736852	30736498	ENSG00000197321.14	SVIL	protein_coding	29634971	-1	-881580	-99825	-881580	4	0	4	28736852	30736498	1999646	163356
CD_DeLange_28067908_1	CD (DeLange, EUR)	IMD	Naive_CD4_UT	CD4_naive_UT	CD4	Sorted cell	ENSG00000197321	SVIL	5702	4.6668093071465e-10	2.0069439907705e-06	0.000232476507494932	0.999756558806479	8.95727535464358e-06	10:30516551	rs2002695	chr10.2		10	30516551	10:29734796	6.69416e-13	10:30516551	7.84942391940028e-12	7532	8749	0.991995373603369	0.999996363834663	28736852	30736498	ENSG00000197321.14	SVIL	protein_coding	29634971	-1	-881580	-99825	-881580	4	0	4	28736852	30736498	1999646	163356
CD_DeLange_28067908_1	CD (DeLange, EUR)	IMD	Naive_CD4_UT	CD4_naive_UT	CD4	Sorted cell	ENSG00000234814	SVIL2P	4291	3.56668446776632e-51	2.00742860843606e-06	1.77673927508503e-45	0.999997976455803	1.61155934316012e-08	10:30705046	rs3858240	chr10.1		10	30705046	10:30704519	4.81797e-65	10:30516551	7.84942391940028e-12	6047	6949	0.999999999707991	0.999996343343857	29656084	31654948	ENSG00000234814.8	SVILP1	transcribed_unprocessed_pseudogene	30655651	1	49395	48868	-139100	0	0	5	29656084	31654948	1998864	163362
CD_DeLange_28067908_1	CD (DeLange, EUR)	IMD	Naive_CD4_UT	CD4_naive_UT	CD4	Sorted cell	ENSG00000234814	SVIL2P	4291	3.56668446776632e-51	2.00742860843606e-06	1.77673927508503e-45	0.999997976455803	1.61155934316012e-08	10:30705046	rs3858240	chr10.2		10	30705046	10:30704519	4.81797e-65	10:30516551	7.84942391940028e-12	6047	6949	0.999999999707991	0.999996343343857	29656084	31654948	ENSG00000234814.8	SVILP1	transcribed_unprocessed_pseudogene	30655651	1	49395	48868	-139100	0	0	5	29656084	31654948	1998864	163362
CD_DeLange_28067908_1	CD (DeLange, EUR)	IMD	Naive_CD4_UT	CD4_naive_UT	CD4	Sorted cell	ENSG00000108100	CCNY	2989	1.81227937795183e-11	9.24723739118517e-11	0.161988277097767	0.826529536934705	0.0114821858569346	10:35203904	rs2384352	chr10.3		10	35203904	10:35270913	4.31357e-07	10:35207698	2.3342777262112e-15	4396	5796	0.953352301355131	0.987934011122765	34247121	36246740	ENSG00000108100.17	CCNY	protein_coding	35336509	1	-132605	-65596	-128811	1	0	1	34247121	36246740	1999619	163342
CD_DeLange_28067908_1	CD (DeLange, EUR)	IMD	Naive_CD4_UT	CD4_naive_UT	CD4	Sorted cell	ENSG00000148498	PARD3	2980	3.4277413668494e-11	7.64242778776536e-11	0.306384283299931	0.683087588717133	0.0105281278722351	10:35207698	rs1148246	chr10.3		10	35207698	10:34828070	1.38107e-07	10:35207698	2.3342777262112e-15	4452	5571	0.92313933075812	0.987934011122747	33816025	35809341	ENSG00000148498.15	PARD3	protein_coding	34815296	-1	-392402	-12774	-392402	3	0	3	33815391	35813647	1998256	163348
CD_DeLange_28067908_1	CD (DeLange, EUR)	IMD	Naive_CD4_UT	CD4_naive_UT	CD4	Sorted cell	ENSG00000271335	CCNY-AS1	3059	2.62308374865332e-38	1.11877193226113e-10	2.34460990009023e-28	0.99999999987385	1.42655729635728e-11	10:35316877	rs11010170	chr10.3		10	35316877	10:35313747	5.11892e-41	10:35207698	2.3342777262112e-15	4451	5873	0.985905270601185	0.987934011123117	34337185	36336234	ENSG00000271335.5	AL117336.3	lncRNA	35337256	-1	20379	23509	129558	1	1	2	34337185	36336234	1999049	163364
CD_DeLange_28067908_1	CD (DeLange, EUR)	IMD	Naive_CD4_UT	CD4_naive_UT	CD4	Sorted cell	ENSG00000165476	REEP3	3127	3.19653611038892e-34	2.18800614229241e-23	1.46093562013049e-11	0.999999999984482	9.09071940564029e-13	10:62679011	rs10822050	chr10.4		10	62679011	10:63606704	6.52681e-29	10:62679011	1.68960170313451e-29	4575	6343	0.999342729274962	0.999999921884838	62521408	64521033	ENSG00000165476.13	REEP3	protein_coding	63521401	1	-842390	85303	-842390	8	0	8	62521408	64521182	1999774	163352
CD_DeLange_28067908_1	CD (DeLange, EUR)	IMD	Naive_CD4_UT	CD4_naive_UT	CD4	Sorted cell	ENSG00000165476	REEP3	3127	3.19653611038892e-34	2.18800614229241e-23	1.46093562013049e-11	0.999999999984482	9.09071940564029e-13	10:62679011	rs10822050	chr10.5		10	62679011	10:63606704	6.52681e-29	10:62679011	1.68960170313451e-29	4575	6343	0.999342729274962	0.999999921884838	62521408	64521033	ENSG00000165476.13	REEP3	protein_coding	63521401	1	-842390	85303	-842390	8	0	8	62521408	64521182	1999774	163352
CD_DeLange_28067908_1	CD (DeLange, EUR)	IMD	Naive_CD4_UT	CD4_naive_UT	CD4	Sorted cell	ENSG00000166321	NUDT13	2399	5.78641711530262e-19	3.87458028656057e-06	1.49342485550883e-13	0.999996092388376	3.30311852910508e-08	10:73111096	rs11000523	chr10.6		10	73111096	10:73056842	2.13479e-24	10:73895870	2.54399814265058e-11	3590	4314	0.940326900359267	0.999843278649393	72112816	74110180	ENSG00000166321.13	NUDT13	protein_coding	73110455	1	641	-53613	785415	0	3	41	72110719	74110180	1999461	163353
CD_DeLange_28067908_1	CD (DeLange, EUR)	IMD	Naive_CD4_UT	CD4_naive_UT	CD4	Sorted cell	ENSG00000035403	VCL	2460	3.28622466098634e-07	3.50926085003183e-06	0.0848146478640445	0.90569123088665	0.00949028336598905	10:73895870	rs2675670	chr10.6		10	73895870	10:73956624	6.92142e-12	10:73895870	2.54399814265058e-11	3625	4492	0.92900294067793	0.99984385414447	72995439	74991677	ENSG00000035403.17	VCL	protein_coding	73998116	1	-102246	-41492	-102246	2	0	2	72995439	74995069	1999630	163336
CD_DeLange_28067908_1	CD (DeLange, EUR)	IMD	Naive_CD4_UT	CD4_naive_UT	CD4	Sorted cell	ENSG00000122882	ECD	2452	5.63751642164581e-09	3.86875333111296e-06	0.00145499485856569	0.99849210753102	4.90232195676651e-05	10:73895870	rs2675670	chr10.6		10	73895870	10:73190378	3.20044e-09	10:73895870	2.54399814265058e-11	3625	4353	0.931478873525226	0.999843274652601	72171806	74168896	ENSG00000122882.10	ECD	protein_coding	73168008	-1	-727862	-22370	-727862	38	1	38	72169619	74168896	1999277	163346
CD_DeLange_28067908_1	CD (DeLange, EUR)	IMD	Naive_CD4_UT	CD4_naive_UT	CD4	Sorted cell	ENSG00000156110	ADK	2512	3.57616296466809e-08	3.83691484751388e-06	0.00922977059623098	0.990273904402936	0.000492452324354897	10:73895870	rs2675670	chr10.6		10	73895870	10:74164847	2.07195e-08	10:73895870	2.54399814265058e-11	3687	4520	0.951068575994156	0.999844459782777	73152246	75150194	ENSG00000156110.13	ADK	protein_coding	74151221	1	-255351	13626	-255351	5	0	5	73152246	75150956	1998710	163351
CD_DeLange_28067908_1	CD (DeLange, EUR)	IMD	Naive_CD4_UT	CD4_naive_UT	CD4	Sorted cell	ENSG00000182180	MRPS16	2449	5.82262554521178e-10	3.87395693387571e-06	0.000150276990724265	0.999835165867441	1.06826026370949e-05	10:73895870	rs2675670	chr10.6		10	73895870	10:73242419	7.85248e-11	10:73895870	2.54399814265058e-11	3600	4337	0.931331146354593	0.99984331676429	72252770	74251993	ENSG00000182180.13	MRPS16	protein_coding	73252644	-1	-643226	10225	-643226	33	3	33	72252770	74251993	1999223	163354
CD_DeLange_28067908_1	CD (DeLange, EUR)	IMD	Naive_CD4_UT	CD4_naive_UT	CD4	Sorted cell	ENSG00000237768	AL731563.2	2447	1.56599706106437e-11	3.87456411671658e-06	4.04170472442549e-06	0.999991920794313	1.62921185537153e-07	10:73895870	rs2675670	chr10.6		10	73895870	10:72989547	3.70286e-13	10:73895870	2.54399814265058e-11	3643	4348	0.937713053543818	0.999843284318942	72071381	74069165	ENSG00000237768.2	AL731563.2	lncRNA	73071295	1	824575	-81748	824575	44	1	44	72071381	74070604	1999223	163363
CD_DeLange_28067908_1	CD (DeLange, EUR)	IMD	Naive_CD4_UT	CD4_naive_UT	CD4	Sorted cell	ENSG00000272599	AC016394.1	2410	2.9511341872305e-09	3.8715276588792e-06	0.000761662538818174	0.999208183557998	2.62794243926272e-05	10:73895870	rs2675670	chr10.6		10	73895870	10:73513397	2.50965e-08	10:73895870	2.54399814265058e-11	3596	4317	0.934688429483996	0.999843280873854	72126548	74125206	ENSG00000272599.2	AC016394.1	lncRNA	73125405	-1	-770465	-387992	-770465	40	14	40	72126548	74125206	1998658	163365
CD_DeLange_28067908_1	CD (DeLange, EUR)	IMD	Naive_CD4_UT	CD4_naive_UT	CD4	Sorted cell	ENSG00000133678	TMEM254	4545	1.00759603766832e-16	1.97768664515275e-11	5.09479479495967e-06	0.99999476439634	1.40789084084217e-07	10:79282718	rs1250573	chr10.7		10	79282718	10:80061733	1.52859e-14	10:79282718	1.85082292873199e-17	5923	8184	0.95192291936945	0.999999970086945	79078894	81078150	ENSG00000133678.13	TMEM254	protein_coding	80078665	1	-795947	-16932	-795947	19	0	19	79078894	81078150	1999256	163347
CD_DeLange_28067908_1	CD (DeLange, EUR)	IMD	Naive_CD4_UT	CD4_naive_UT	CD4	Sorted cell	ENSG00000133678	TMEM254	4545	1.00759603766832e-16	1.97768664515275e-11	5.09479479495967e-06	0.99999476439634	1.40789084084217e-07	10:79282718	rs1250573	chr10.8		10	79282718	10:80061733	1.52859e-14	10:79282718	1.85082292873199e-17	5923	8184	0.95192291936945	0.999999970086945	79078894	81078150	ENSG00000133678.13	TMEM254	protein_coding	80078665	1	-795947	-16932	-795947	19	0	19	79078894	81078150	1999256	163347
CD_DeLange_28067908_1	CD (DeLange, EUR)	IMD	Naive_CD4_UT	CD4_naive_UT	CD4	Sorted cell	ENSG00000225484	NUTM2B-AS1	4490	1.05675363604094e-14	1.97660911416009e-11	0.000534335460162743	0.999449891838368	1.57726816918228e-05	10:79282718	rs1250573	chr10.7		10	79282718	10:79682124	6.39174e-13	10:79282718	1.85082292873199e-17	5883	8038	0.99702650980223	0.999999970087013	78826805	80826194	ENSG00000225484.6	NUTM2B-AS1	lncRNA	79826389	-1	543671	144265	543671	14	4	14	78826752	80826194	1999442	163358
CD_DeLange_28067908_1	CD (DeLange, EUR)	IMD	Naive_CD4_UT	CD4_naive_UT	CD4	Sorted cell	ENSG00000225484	NUTM2B-AS1	4490	1.05675363604094e-14	1.97660911416009e-11	0.000534335460162743	0.999449891838368	1.57726816918228e-05	10:79282718	rs1250573	chr10.8		10	79282718	10:79682124	6.39174e-13	10:79282718	1.85082292873199e-17	5883	8038	0.99702650980223	0.999999970087013	78826805	80826194	ENSG00000225484.6	NUTM2B-AS1	lncRNA	79826389	-1	543671	144265	543671	14	4	14	78826752	80826194	1999442	163358
CD_DeLange_28067908_1	CD (DeLange, EUR)	IMD	Naive_CD4_UT	CD4_naive_UT	CD4	Sorted cell	ENSG00000230091	TMEM254-AS1	4544	4.06084495776352e-20	1.97769699474009e-11	2.05332007873201e-09	0.999999997828887	9.80171175184635e-11	10:79282718	rs1250573	chr10.7		10	79282718	10:80061733	3.84326e-18	10:79282718	1.85082292873199e-17	5922	8183	0.913005869968087	0.999999970086946	79079111	81078150	ENSG00000230091.6	TMEM254-AS1	lncRNA	80078904	-1	796186	17171	796186	20	1	20	79079111	81078150	1999039	163360
CD_DeLange_28067908_1	CD (DeLange, EUR)	IMD	Naive_CD4_UT	CD4_naive_UT	CD4	Sorted cell	ENSG00000230091	TMEM254-AS1	4544	4.06084495776352e-20	1.97769699474009e-11	2.05332007873201e-09	0.999999997828887	9.80171175184635e-11	10:79282718	rs1250573	chr10.8		10	79282718	10:80061733	3.84326e-18	10:79282718	1.85082292873199e-17	5922	8183	0.913005869968087	0.999999970086946	79079111	81078150	ENSG00000230091.6	TMEM254-AS1	lncRNA	80078904	-1	796186	17171	796186	20	1	20	79079111	81078150	1999039	163360
CD_DeLange_28067908_1	CD (DeLange, EUR)	IMD	Naive_CD4_UT	CD4_naive_UT	CD4	Sorted cell	ENSG00000108219	TSPAN14	4642	5.55579486461869e-07	1.2078577668915e-05	0.0363364504622057	0.789624669350966	0.174026246029674	10:80489996	rs10749609	chr10.8		10	80489996	10:80484200	5.24242e-14	10:80511585	5.44419974900569e-11	6038	8163	0.990368746021285	0.977398718764914	79454422	81454075	ENSG00000108219.14	TSPAN14	protein_coding	80454310	1	35686	29890	57275	0	0	0	79454422	81454075	1999653	163343
CD_DeLange_28067908_1	CD (DeLange, EUR)	IMD	Naive_CD4_UT	CD4_naive_UT	CD4	Sorted cell	ENSG00000122378	PRXL2A	4553	4.81813432626014e-06	1.00661894252625e-05	0.31511945354535	0.658303803711307	0.0265618584195914	10:80511585	rs1870148	chr10.8		10	80511585	10:80542291	1.76272e-07	10:80511585	5.44419974900569e-11	5943	8098	0.925985270084675	0.977398731199547	79408286	81407607	ENSG00000122378.13	FAM213A	protein_coding	80408551	1	103034	133740	103034	1	3	1	79408286	81407607	1999321	163345
CD_DeLange_28067908_1	CD (DeLange, EUR)	IMD	Naive_CD4_UT	CD4_naive_UT	CD4	Sorted cell	ENSG00000226659	TSPAN14-AS1	4854	6.3086482626497e-41	1.52895670826654e-05	4.12603235040949e-36	0.99998042750202	4.28293089306746e-06	10:80535642	rs11185932	chr10.8		10	80535642	10:80535642	2.50889e-51	10:80511585	5.44419974900569e-11	6285	8217	1	0.977398830770254	79538395	81535834	ENSG00000226659.1	AC021028.1	lncRNA	80536090	-1	448	448	24505	0	0	0	79537331	81535834	1998503	163359
CD_DeLange_28067908_1	CD (DeLange, EUR)	IMD	Naive_CD4_UT	CD4_naive_UT	CD4	Sorted cell	ENSG00000155287	SLC25A28	3588	2.26874173829802e-20	7.64866247368003e-20	0.226652385336801	0.764100031429762	0.00924758323343509	10:99523573	rs10748781	chr10.9		10	99523573	10:99600985	7.42783e-08	10:99526738	3.67235883499901e-25	4928	5840	0.921390743370098	0.999999987484263	98621203	100620604	ENSG00000155287.10	SLC25A28	protein_coding	99620439	-1	96866	19454	93701	0	0	0	98621203	100620604	1999401	163350
CD_DeLange_28067908_1	CD (DeLange, EUR)	IMD	Naive_CD4_UT	CD4_naive_UT	CD4	Sorted cell	ENSG00000075290	WNT8B	3371	2.59711326878958e-21	9.73209466672971e-20	0.0259457437320568	0.972254473401463	0.00179978286647714	10:99526738	rs6584282	chr10.9		10	99526738	10:100573878	1.63237e-07	10:99526738	3.67235883499901e-25	4607	5866	0.958444070223832	0.999999987484263	99463289	101461455	ENSG00000075290.7	WNT8B	protein_coding	100463009	1	-936271	110869	-936271	25	4	25	99463289	101462367	1999078	163337
CD_DeLange_28067908_1	CD (DeLange, EUR)	IMD	Naive_CD4_UT	CD4_naive_UT	CD4	Sorted cell	ENSG00000095485	CWF19L1	3395	2.13862904796176e-20	7.80890600834242e-20	0.213653835907625	0.780114752091804	0.00623141200056917	10:99526738	rs6584282	chr10.9		10	99526738	10:100291534	1.12987e-08	10:99526738	3.67235883499901e-25	4639	5875	0.939338940871138	0.999999987484263	99268044	101267649	ENSG00000095485.17	CWF19L1	protein_coding	100267638	-1	740900	-23896	740900	18	1	18	99268044	101267649	1999605	163338
CD_DeLange_28067908_1	CD (DeLange, EUR)	IMD	Naive_CD4_UT	CD4_naive_UT	CD4	Sorted cell	ENSG00000099194	SCD	3363	1.30587611250874e-22	9.99636981033948e-20	0.00130459950931433	0.998659680781627	3.57197090597117e-05	10:99526738	rs6584282	chr10.9		10	99526738	10:100519537	5.99933e-10	10:99526738	3.67235883499901e-25	4585	5864	0.945406973390735	0.999999987484263	99347319	101346741	ENSG00000099194.5	SCD	protein_coding	100347233	1	-820495	172304	-820495	22	3	22	99347319	101346741	1999422	163339
CD_DeLange_28067908_1	CD (DeLange, EUR)	IMD	Naive_CD4_UT	CD4_naive_UT	CD4	Sorted cell	ENSG00000107566	ERLIN1	3369	4.92882920919045e-20	4.89164274024838e-20	0.49240108661234	0.488648173526983	0.0189507398606763	10:99526738	rs6584282	chr10.9		10	99526738	10:100170367	3.72547e-07	10:99526738	3.67235883499901e-25	4637	5855	0.901523381024664	0.999999987484263	99188794	101188022	ENSG00000107566.13	ERLIN1	protein_coding	100186029	-1	659291	15662	659291	12	0	12	99188794	101188022	1999228	163340
CD_DeLange_28067908_1	CD (DeLange, EUR)	IMD	Naive_CD4_UT	CD4_naive_UT	CD4	Sorted cell	ENSG00000196072	BLOC1S2	3396	3.91764076284996e-20	5.94579447119415e-20	0.391381094111995	0.593968895927003	0.0146500099609993	10:99526738	rs6584282	chr10.9		10	99526738	10:100155872	2.11187e-12	10:99526738	3.67235883499901e-25	4632	5889	0.906261288114912	0.999999987484263	99287298	101286058	ENSG00000196072.11	BLOC1S2	protein_coding	100286680	-1	759942	130808	759942	19	7	19	99287298	101286058	1998760	163355
CD_DeLange_28067908_1	CD (DeLange, EUR)	IMD	Naive_CD4_UT	CD4_naive_UT	CD4	Sorted cell	ENSG00000230224	PHB1P9	3384	3.27835439568674e-24	1.0009440848088e-19	3.27514952988528e-05	0.999965574845243	1.67365945604678e-06	10:99526738	rs6584282	chr10.9		10	99526738	10:100203542	1.32073e-16	10:99526738	3.67235883499901e-25	4633	5857	0.999417427615466	0.999999987484263	99248937	101247991	ENSG00000230224.1	PHBP9	processed_pseudogene	100248271	1	-721533	-44729	-721533	17	3	17	99248412	101247991	1999579	163361
CD_DeLange_28067908_1	CD (DeLange, EUR)	IMD	Naive_CD4_UT	CD4_naive_UT	CD4	Sorted cell	ENSG00000148700	ADD3	3675	3.69972723117862e-30	2.2006976491014e-05	1.68112387038039e-25	0.999977867906219	1.25117288001533e-07	10:110014755	rs7099604	chr10.10		10	110014755	10:110008393	1.63407e-55	10:110425838	3.73983035309053e-11	5329	6533	0.971188901255639	0.999993882452845	108996787	110995845	ENSG00000148700.14	ADD3	protein_coding	110007984	1	6771	409	417854	1	1	5	108996787	110995845	1999058	163349
CD_DeLange_28067908_1	CD (DeLange, EUR)	IMD	Naive_CD4_UT	CD4_naive_UT	CD4	Sorted cell	ENSG00000108039	XPNPEP1	3672	4.74777744340763e-07	2.15150927919432e-05	0.0215734885347585	0.977625580719155	0.000778940875550593	10:110425838	rs10884966	chr10.10		10	110425838	10:109970716	1.95521e-07	10:110425838	3.73983035309053e-11	5376	6627	0.924139034850357	0.999993194997642	108924243	110922858	ENSG00000108039.17	XPNPEP1	protein_coding	109923511	-1	-502327	-47205	-502327	6	0	6	108924118	110922858	1998740	163341
CD_DeLange_28067908_1	CD (DeLange, EUR)	IMD	Naive_CD4_UT	CD4_naive_UT	CD4	Sorted cell	ENSG00000119950	MXI1	3615	2.14580943849973e-10	2.20067273588907e-05	9.75036990543409e-06	0.999966388027885	1.8546602686828e-06	10:110425838	rs10884966	chr10.10		10	110425838	10:110267898	7.5897e-17	10:110425838	3.73983035309053e-11	5108	6445	0.99999387479426	0.999994212493983	109207771	111207320	ENSG00000119950.20	MXI1	protein_coding	110207605	1	218233	60293	218233	3	2	3	109207771	111207408	1999637	163344
CD_DeLange_28067908_1	CD (DeLange, EUR)	IMD	Naive_CD4_UT	CD4_naive_UT	CD4	Sorted cell	ENSG00000214413	BBIP1	3918	1.11700905481966e-08	2.19954070554604e-05	0.000507559128757949	0.999451990253134	1.84440409608436e-05	10:110425838	rs10884966	chr10.10		10	110425838	10:110868120	1.43534e-11	10:110425838	3.73983035309053e-11	5378	6936	0.956567554549059	0.999994759574209	109920630	111918897	ENSG00000214413.7	BBIP1	protein_coding	110919180	-1	493342	51060	493342	9	5	9	109920463	111918897	1998434	163357
CD_DeLange_28067908_1	CD (DeLange, EUR)	IMD	Naive_CD4_UT	CD4_naive_UT	CD4	Sorted cell	ENSG00000078124	ACER3	3731	3.00494699773554e-33	1.03746966306117e-21	2.89641914816089e-12	0.999999999996959	1.49052357556949e-13	11:76588605	rs11236797	chr11.1		11	76588605	11:76854187	1.16861e-21	11:76588605	8.13312683608296e-28	4976	6048	0.992734471140361	0.999996467626636	75861849	77858738	ENSG00000078124.11	ACER3	protein_coding	76860918	1	-272313	-6731	-272313	7	0	7	75861763	77858738	1996975	163366
CD_DeLange_28067908_1	CD (DeLange, EUR)	IMD	Naive_CD4_UT	CD4_naive_UT	CD4	Sorted cell	ENSG00000149260	CAPN5	4038	1.33108132551699e-23	1.02351109844945e-21	0.0128300746798267	0.986544317187487	0.000625608132687498	11:76588605	rs11236797	chr11.1		11	76588605	11:77078233	6.16541e-10	11:76588605	8.13312683608296e-28	5344	6344	0.955907470234314	0.999996467626636	76067987	78066775	ENSG00000149260.15	CAPN5	protein_coding	77066971	1	-478366	11262	-478366	9	0	9	76067766	78066775	1999009	163367
CD_DeLange_28067908_1	CD (DeLange, EUR)	IMD	Naive_CD4_UT	CD4_naive_UT	CD4	Sorted cell	ENSG00000149269	PAK1	3941	6.2575320515786e-57	1.03746966306434e-21	6.03153255883744e-36	1	2.03326585731575e-23	11:77472703	rs57440754	chr11.1		11	77472703	11:77385126	7.60083e-56	11:76588605	8.13312683608296e-28	5224	6241	0.997981742098837	0.999996467626635	76474944	78474590	ENSG00000149269.9	PAK1	protein_coding	77474094	-1	1391	88968	885489	1	1	14	76474944	78474590	1999646	163368
CD_DeLange_28067908_1	CD (DeLange, EUR)	IMD	Naive_CD4_UT	CD4_naive_UT	CD4	Sorted cell	ENSG00000111639	MRPL51	3830	1.08483334622545e-05	0.000670585434866981	0.015893543914725	0.982451172377646	0.000973849939300591	12:6383934	rs28999107	chr12.1		12	6383934	12:6453587	3.5039e-13	12:6383934	1.17023503284996e-09	5543	6448	0.958009829743702	0.991786597022955	5494436	7493181	ENSG00000111639.7	MRPL51	protein_coding	6493262	-1	109328	39675	109328	9	3	9	5494436	7493181	1998745	163374
CD_DeLange_28067908_1	CD (DeLange, EUR)	IMD	Naive_CD4_UT	CD4_naive_UT	CD4	Sorted cell	ENSG00000205885	C1RL-AS1	4177	7.16957535211286e-07	0.000681371226076453	0.00105034428426784	0.998210152341249	5.74151908713864e-05	12:6383934	rs28999107	chr12.1		12	6383934	12:7091187	1.3388e-12	12:6383934	1.17023503284996e-09	6128	6510	0.999624713295454	0.991780453830757	6108752	8107236	ENSG00000205885.7	C1RL-AS1	lncRNA	7108267	1	-724333	-17080	-724333	58	1	58	6108334	8108029	1999695	163384
CD_DeLange_28067908_1	CD (DeLange, EUR)	IMD	Naive_CD4_UT	CD4_naive_UT	CD4	Sorted cell	ENSG00000139190	VAMP1	3850	9.78227910911106e-10	0.000682061798233568	1.43317048883376e-06	0.999266871023922	4.96330291292134e-05	12:6462533	rs7390	chr12.1		12	6462533	12:6462533	9.34582e-23	12:6383934	1.17023503284996e-09	5548	6462	0.948284461605215	0.991787539545223	5472953	7469913	ENSG00000139190.16	VAMP1	protein_coding	6470677	-1	8144	8144	86743	1	1	7	5471132	7470592	1999460	163380
CD_DeLange_28067908_1	CD (DeLange, EUR)	IMD	Naive_CD4_UT	CD4_naive_UT	CD4	Sorted cell	ENSG00000139192	TAPBPL	3856	1.34074370426491e-30	0.000682089173291468	1.96428105717332e-27	0.999307182550807	1.07282758994104e-05	12:6476970	rs2532519	chr12.1		12	6476970	12:6476970	2.42649e-46	12:6383934	1.17023503284996e-09	5544	6486	0.95105832204378	0.991786499565405	5452034	7450749	ENSG00000139192.11	TAPBPL	protein_coding	6452042	1	24928	24928	-68108	2	2	5	5452034	7450749	1998715	163381
CD_DeLange_28067908_1	CD (DeLange, EUR)	IMD	Naive_CD4_UT	CD4_naive_UT	CD4	Sorted cell	ENSG00000010292	NCAPD2	3830	1.80118979976674e-16	0.000682092657247262	2.63886515665772e-13	0.999311969045661	5.93829682558534e-06	12:6503599	rs7305381	chr12.1		12	6503599	12:6452899	2.26766e-26	12:6383934	1.17023503284996e-09	5543	6448	0.909270915709933	0.991786597022955	5494436	7493181	ENSG00000010292.12	NCAPD2	protein_coding	6494102	1	9497	-41203	-110168	0	4	10	5494436	7493181	1998745	163370
CD_DeLange_28067908_1	CD (DeLange, EUR)	IMD	Naive_CD4_UT	CD4_naive_UT	CD4	Sorted cell	ENSG00000111642	CHD4	3894	2.50666524561752e-18	0.000682087466984211	3.67243199072199e-15	0.999303663369897	1.42491631123247e-05	12:6551831	rs7967416	chr12.1		12	6551831	12:6551831	2.09213e-28	12:6383934	1.17023503284996e-09	5629	6508	0.99924352027488	0.991788388601732	5607720	7606475	ENSG00000111642.14	CHD4	protein_coding	6607379	-1	55548	55548	223445	4	4	19	5607720	7607065	1999345	163375
CD_DeLange_28067908_1	CD (DeLange, EUR)	IMD	Naive_CD4_UT	CD4_naive_UT	CD4	Sorted cell	ENSG00000089693	MLF2	3966	2.44921864671745e-10	0.000682092302395387	3.58828253534215e-07	0.999314571147826	2.97747660396066e-06	12:6745677	rs7296292	chr12.1		12	6745677	12:6753126	1.16826e-24	12:6383934	1.17023503284996e-09	5782	6604	0.999626158007133	0.991792365779198	5767588	7767268	ENSG00000089693.10	MLF2	protein_coding	6753141	-1	7464	15	369207	0	0	30	5767588	7767268	1999680	163372
CD_DeLange_28067908_1	CD (DeLange, EUR)	IMD	Naive_CD4_UT	CD4_naive_UT	CD4	Sorted cell	ENSG00000110811	P3H3	4108	4.26856527142416e-18	0.000682089191392913	6.25367944058987e-15	0.999297587861324	2.03229472800633e-05	12:6837381	rs4963510	chr12.1		12	6837381	12:6837381	8.8675e-29	12:6383934	1.17023503284996e-09	5986	6694	0.999999993555091	0.991790301265591	5828792	7828321	ENSG00000110811.19	P3H3	protein_coding	6828407	1	8974	8974	-444473	0	0	35	5828792	7828321	1999529	163373
CD_DeLange_28067908_1	CD (DeLange, EUR)	IMD	Naive_CD4_UT	CD4_naive_UT	CD4	Sorted cell	ENSG00000111667	USP5	4139	1.66983535290023e-08	0.000682074845488407	2.44639636002469e-05	0.999275381278718	1.80632138408101e-05	12:6853136	rs743599	chr12.1		12	6853136	12:6853136	2.14608e-15	12:6383934	1.17023503284996e-09	6020	6706	0.916753243007985	0.991792229707666	5852135	7851162	ENSG00000111667.13	USP5	protein_coding	6852150	1	986	986	-468216	0	0	38	5852135	7851162	1999027	163376
CD_DeLange_28067908_1	CD (DeLange, EUR)	IMD	Naive_CD4_UT	CD4_naive_UT	CD4	Sorted cell	ENSG00000111669	TPI1	4157	9.12275626720435e-24	0.000682096800623784	1.33653396250599e-20	0.999309306709117	8.5964902600888e-06	12:6874600	rs7138740	chr12.1		12	6874600	12:6874600	3.73312e-51	12:6383934	1.17023503284996e-09	6039	6736	0.999999996416207	0.991791857401738	5867880	7866374	ENSG00000111669.14	TPI1	protein_coding	6867531	1	7069	7069	-483597	1	1	39	5867767	7866374	1998607	163377
CD_DeLange_28067908_1	CD (DeLange, EUR)	IMD	Naive_CD4_UT	CD4_naive_UT	CD4	Sorted cell	ENSG00000010626	LRRC23	4184	1.8588282954048e-24	0.000682093405153954	2.72328796636648e-21	0.999305164126011	1.27424688350747e-05	12:6904912	rs2239163	chr12.1		12	6904912	12:6904912	3.94964e-33	12:6383934	1.17023503284996e-09	6065	6759	0.993061286979985	0.991789034685424	5875268	7873414	ENSG00000010626.14	LRRC23	protein_coding	6904822	1	90	90	-520888	0	0	44	5874156	7873476	1999320	163371
CD_DeLange_28067908_1	CD (DeLange, EUR)	IMD	Naive_CD4_UT	CD4_naive_UT	CD4	Sorted cell	ENSG00000111674	ENO2	4240	5.80797345554425e-14	0.000682086704968489	8.50903620329502e-11	0.999298686098779	1.92271111024525e-05	12:6914702	rs2239165	chr12.1		12	6914702	12:6914702	6.98098e-24	12:6383934	1.17023503284996e-09	6173	6787	0.999716201746865	0.991780453781434	5914056	7913526	ENSG00000111674.8	ENO2	protein_coding	6914580	1	122	122	-530646	0	0	45	5914056	7913526	1999470	163378
CD_DeLange_28067908_1	CD (DeLange, EUR)	IMD	Naive_CD4_UT	CD4_naive_UT	CD4	Sorted cell	ENSG00000139182	CLSTN3	4179	4.449538425926e-15	0.000682125321099152	6.51858332571363e-12	0.999315051001171	2.82367120637794e-06	12:7131705	rs2167285	chr12.1		12	7131705	12:7131705	3.24135e-24	12:6383934	1.17023503284996e-09	6106	6496	0.999998564595203	0.991780523225584	6129851	8128822	ENSG00000139182.13	CLSTN3	protein_coding	7130371	1	1334	1334	-746437	1	1	61	6129794	8129620	1999826	163379
CD_DeLange_28067908_1	CD (DeLange, EUR)	IMD	Naive_CD4_UT	CD4_naive_UT	CD4	Sorted cell	ENSG00000151176	PLBD2	4314	0.000861767793875455	0.00198172967276541	0.297101714239299	0.683184275616586	0.0168705126774743	12:112725851	rs77566919	chr12.4		12	112725851	12:113354833	3.19149e-07	12:112725851	3.9449199657697e-09	5753	6588	0.94776300993526	0.966206962191366	112359443	114358479	ENSG00000151176.7	PLBD2	protein_coding	113358587	1	-632736	-3754	-632736	15	0	15	112359443	114358479	1999036	163383
CD_DeLange_28067908_1	CD (DeLange, EUR)	IMD	Naive_CD4_UT	CD4_naive_UT	CD4	Sorted cell	ENSG00000139405	RITA1	3968	1.78381152776892e-12	0.00289205921740605	6.14954042312427e-10	0.9970129353485	9.5004817356638e-05	12:113171805	rs7305689	chr12.4		12	113171805	12:113165092	9.20831e-20	12:112725851	3.9449199657697e-09	5353	6170	0.977661031168044	0.959223682336763	112187042	114185125	ENSG00000139405.15	RITA1	protein_coding	113185721	1	-13916	-20629	-459870	1	1	9	112185604	114185125	1999521	163382
CD_DeLange_28067908_1	CD (DeLange, EUR)	IMD	Naive_CD4_UT	CD4_naive_UT	CD4	Sorted cell	ENSG00000133106	EPSTI1	4313	4.17261683197797e-53	2.03517016435939e-08	2.05025447975462e-45	0.999999979524077	1.24218045173459e-10	13:42992237	rs3825511	chr13.1		13	42992237	13:42992237	7.58461e-80	13:43901262	8.63142593914077e-14	6206	6815	0.999999999377018	0.999999859332586	41993494	43991213	ENSG00000133106.14	EPSTI1	protein_coding	42992241	-1	4	4	-909021	0	0	6	41993397	43991240	1997843	163387
CD_DeLange_28067908_1	CD (DeLange, EUR)	IMD	Naive_CD4_UT	CD4_naive_UT	CD4	Sorted cell	ENSG00000120675	DNAJC15	4279	6.57815375133528e-31	2.03517018609881e-08	3.2322376089431e-23	0.999999979442606	2.05695515930872e-10	13:43023570	rs17553284	chr13.1		13	43023570	13:43023570	4.71488e-53	13:43901262	8.63142593914077e-14	6198	6773	1	0.999999859187333	42025192	44022923	ENSG00000120675.5	DNAJC15	protein_coding	43023586	1	-16	-16	877676	0	0	5	42025192	44022923	1997731	163386
CD_DeLange_28067908_1	CD (DeLange, EUR)	IMD	Naive_CD4_UT	CD4_naive_UT	CD4	Sorted cell	ENSG00000227258	SMIM2-AS1	3444	1.03989319039995e-19	2.03520528939889e-08	5.10952469686233e-12	0.999999979359707	2.83132676903224e-10	13:44137489	rs66786230	chr13.1		13	44137489	13:44133990	5.39135e-21	13:43901262	8.63142593914077e-14	5096	5893	0.999999970374799	0.999999975745388	43110829	45109775	ENSG00000227258.5	SMIM2-AS1	lncRNA	44110451	1	27038	23539	-209189	0	0	2	43110829	45110372	1999543	163388
CD_DeLange_28067908_1	CD (DeLange, EUR)	IMD	Naive_CD4_UT	CD4_naive_UT	CD4	Sorted cell	ENSG00000185650	ZFP36L1	3311	1.7752724868546e-80	0.000215335345087582	7.8702933744995e-77	0.954553036424572	0.0452316282303297	14:68784174	rs12435329	chr14.1		14	68784174	14:68784174	1.34736e-101	14:68816170	1.39634192044809e-09	4692	5975	0.999886408034043	0.999920142911223	67798150	69796193	ENSG00000185650.9	ZFP36L1	protein_coding	68793067	-1	8893	8893	-23103	0	0	1	67798150	69796193	1998043	163390
CD_DeLange_28067908_1	CD (DeLange, EUR)	IMD	Naive_CD4_UT	CD4_naive_UT	CD4	Sorted cell	ENSG00000072121	ZFYVE26	3400	1.29752203523307e-05	0.000221381174521449	0.0550846889630161	0.939836634554691	0.00484432008741793	14:68816170	rs194746	chr14.1		14	68816170	14:67794147	5.7927e-10	14:68816170	1.39634192044809e-09	4935	6423	0.941773369475704	0.999939337708772	66817731	68816213	ENSG00000072121.15	ZFYVE26	protein_coding	67816590	-1	-999580	22443	-999580	9	0	9	66817731	68816213	1998482	163389
CD_DeLange_28067908_1	CD (DeLange, EUR)	IMD	Naive_CD4_UT	CD4_naive_UT	CD4	Sorted cell	ENSG00000233232	NPIPB7	2172	1.13441242920933e-16	4.29644531407786e-09	7.00105788929204e-09	0.263683686098046	0.736316302604449	16:28479196	rs151181	chr16.2		16	28479196	16:28473820	2.47608e-17	16:28483100	9.83393224276607e-14	3547	4051	0.925476445214256	0.987884672440624	27474038	29430182	ENSG00000233232.6	NPIPB7	protein_coding	28472336	-1	-6860	-1484	-10764	0	0	1	27472325	29458792	1986467	163396
CD_DeLange_28067908_1	CD (DeLange, EUR)	IMD	Naive_CD4_UT	CD4_naive_UT	CD4	Sorted cell	ENSG00000176953	NFATC2IP	1921	5.56474743564423e-09	1.04138749500733e-08	0.343429937206095	0.642667386426369	0.0139026603889143	16:28483100	rs42861	chr16.2		16	28483100	16:28892335	3.98042e-07	16:28483100	9.83393224276607e-14	3275	3397	0.923902492902528	0.987884672898413	27950859	29949272	ENSG00000176953.12	NFATC2IP	protein_coding	28950937	1	-467837	-58602	-467837	26	2	26	27950859	29949272	1998413	163393
CD_DeLange_28067908_1	CD (DeLange, EUR)	IMD	Naive_CD4_UT	CD4_naive_UT	CD4	Sorted cell	ENSG00000176476	SGF29	2144	2.50966966996219e-09	7.14657406937853e-09	0.154884962380496	0.440243064389974	0.404871963573287	16:28528527	rs4788084	chr16.2		16	28528527	16:28521178	1.07633e-09	16:28483100	9.83393224276607e-14	3487	3920	0.922865453853184	0.987884672567543	27554638	29430182	ENSG00000176476.8	SGF29	protein_coding	28553920	1	-25393	-32742	-70820	1	1	4	27554162	29551319	1997157	163392
CD_DeLange_28067908_1	CD (DeLange, EUR)	IMD	Naive_CD4_UT	CD4_naive_UT	CD4	Sorted cell	ENSG00000196502	SULT1A1	2150	9.3686627991255e-28	1.62034428013446e-08	5.78189632910657e-20	0.999999983569531	2.27024080585505e-10	16:28608999	rs4149383	chr16.2		16	28608999	16:28608999	9.82662e-39	16:28483100	9.83393224276607e-14	3488	3871	0.999999836317124	0.987884672658631	27624519	29613968	ENSG00000196502.11	SULT1A1	protein_coding	28610044	-1	1045	1045	126944	0	0	8	27623910	29616705	1992795	163395
CD_DeLange_28067908_1	CD (DeLange, EUR)	IMD	Naive_CD4_UT	CD4_naive_UT	CD4	Sorted cell	ENSG00000260853	NFATC2IP-AS1	1898	3.0156218216185e-09	1.30545118134407e-08	0.186109940264335	0.805646343516454	0.00824370014907787	16:28835925	rs12928404	chr16.2		16	28835925	16:28948245	4.27176e-09	16:28483100	9.83393224276607e-14	3251	3362	0.963632160455108	0.987884672911587	27966898	29966682	ENSG00000260853.1	AC109460.2	lncRNA	28966436	-1	130511	18191	483336	9	1	27	27966898	29966682	1999784	163398
CD_DeLange_28067908_1	CD (DeLange, EUR)	IMD	Naive_CD4_UT	CD4_naive_UT	CD4	Sorted cell	ENSG00000254634	SMG1P6	1649	3.54595948515304e-33	1.63071446418984e-08	2.17448210881628e-25	0.999999983591181	1.01673219652309e-10	16:29590804	rs7194231	chr16.2		16	29590804	16:29590804	6.40477e-43	16:28483100	9.83393224276607e-14	2654	3126	0.999999995595965	0.987881686645902	28473820	30446894	ENSG00000254634.4	SMG1P6	transcribed_unprocessed_pseudogene	29447026	-1	-143778	-143778	963926	8	8	46	28453419	30446894	1993475	163397
CD_DeLange_28067908_1	CD (DeLange, EUR)	IMD	Naive_CD4_UT	CD4_naive_UT	CD4	Sorted cell	ENSG00000004139	SARM1	2111	9.84930781167755e-05	0.000120010126304243	0.438285494067844	0.533979423944457	0.0275165787832779	17:27529460	rs2948542	chr17.1		17	27529460	17:28406685	4.26718e-07	17:27529460	4.57209845358061e-10	3153	4352	0.933785851568338	0.999941186595935	27364581	29360033	ENSG00000004139.13	SARM1	protein_coding	28371694	1	-842234	34991	-842234	23	3	23	27364581	29362188	1997607	163400
CD_DeLange_28067908_1	CD (DeLange, EUR)	IMD	Naive_CD4_UT	CD4_naive_UT	CD4	Sorted cell	ENSG00000232859	LYRM9	2247	5.78556150791242e-13	0.000224672793264269	2.57452306127994e-09	0.999773807528484	1.51710315152943e-06	17:27895494	rs2079714	chr17.1		17	27895494	17:27895494	9.3644e-21	17:27529460	4.57209845358061e-10	3337	4629	0.999998127830261	0.999934988181263	26943053	28894025	ENSG00000232859.9	LYRM9	protein_coding	27893365	-1	-2129	-2129	363905	1	1	7	26942641	28894025	1951384	163422
CD_DeLange_28067908_1	CD (DeLange, EUR)	IMD	Naive_CD4_UT	CD4_naive_UT	CD4	Sorted cell	ENSG00000007171	NOS2	2151	7.01376296744068e-11	0.000224672822498713	3.1210603336639e-07	0.999773496021298	1.51898003167502e-06	17:27905891	rs2191058	chr17.1		17	27905891	17:27903454	6.15143e-16	17:27529460	4.57209845358061e-10	3377	4437	0.9999987725219	0.999936791278254	26943053	28800421	ENSG00000007171.16	NOS2	protein_coding	27800529	-1	-105362	-102925	271069	3	3	4	26800589	28800421	1999832	163401
CD_DeLange_28067908_1	CD (DeLange, EUR)	IMD	Naive_CD4_UT	CD4_naive_UT	CD4	Sorted cell	ENSG00000141161	UNC45B	3421	4.52979846921845e-16	6.15608772361934e-13	0.000735254517550241	0.999225679920683	3.90655611497659e-05	17:34254988	rs2857656	chr17.2		17	34254988	17:35170696	8.82431e-14	17:34266646	4.10566080851649e-18	4569	6490	0.997067244691841	0.999999998167053	34147818	36038199	ENSG00000141161.11	UNC45B	protein_coding	35147817	1	-892829	22879	-881171	18	0	17	34147818	36043903	1896085	163411
CD_DeLange_28067908_1	CD (DeLange, EUR)	IMD	Naive_CD4_UT	CD4_naive_UT	CD4	Sorted cell	ENSG00000073536	NLE1	3432	5.38745826810192e-25	6.16085771809225e-13	8.74465620634723e-13	0.999999999998479	3.20211922885313e-14	17:34266646	rs3091315	chr17.2		17	34266646	17:35170696	7.07621e-31	17:34266646	4.10566080851649e-18	4584	6502	0.999999631977865	0.999999998167052	34143998	36038199	ENSG00000073536.17	NLE1	protein_coding	35142303	-1	875657	-28393	875657	16	1	16	34143998	36043903	1899905	163402
CD_DeLange_28067908_1	CD (DeLange, EUR)	IMD	Naive_CD4_UT	CD4_naive_UT	CD4	Sorted cell	ENSG00000185379	RAD51D	3508	1.20256880267478e-17	6.16073285735635e-13	1.95195029280005e-05	0.999979731722896	7.48773560137274e-07	17:34266646	rs3091315	chr17.2		17	34266646	17:35170696	7.85573e-22	17:34266646	4.10566080851649e-18	4682	6616	0.999820901209713	0.999999998167053	34121766	36038199	ENSG00000185379.20	RAD51D	protein_coding	35119860	-1	853214	-50836	853214	13	4	13	34121723	36043903	1922180	163418
CD_DeLange_28067908_1	CD (DeLange, EUR)	IMD	Naive_CD4_UT	CD4_naive_UT	CD4	Sorted cell	ENSG00000266947	RP11-799D4.4	3204	3.30679937167054e-19	6.17103520612122e-13	5.35857829800384e-07	0.999999443985031	2.01565204408848e-08	17:34266646	rs3091315	chr17.2		17	34266646	17:35225366	9.16668e-18	17:34266646	4.10566080851649e-18	4303	6125	0.999994078393934	0.9999999990519	34243528	36038199	ENSG00000266947.1	AC022916.1	lncRNA	35243011	-1	976365	17645	976365	22	1	22	34243528	36043903	1800375	163425
CD_DeLange_28067908_1	CD (DeLange, EUR)	IMD	Naive_CD4_UT	CD4_naive_UT	CD4	Sorted cell	ENSG00000267744	SPICP2	3333	5.40775932479669e-23	6.1608577180747e-13	8.77760787824121e-11	0.999999999906208	5.39629004132044e-12	17:34266646	rs3091315	chr17.2		17	34266646	17:35237390	1.75332e-19	17:34266646	4.10566080851649e-18	4464	6347	0.999999881048693	0.999999998285885	34190977	36038199	ENSG00000267744.1	AC022916.3	transcribed_processed_pseudogene	35190961	1	-924315	46429	-924315	19	1	19	34190977	36043903	1852926	163427
CD_DeLange_28067908_1	CD (DeLange, EUR)	IMD	Naive_CD4_UT	CD4_naive_UT	CD4	Sorted cell	ENSG00000166750	SLFN5	3204	2.31191044152951e-29	6.17103863705852e-13	3.74638788946244e-17	0.999999999999375	1.1990574902654e-14	17:35229491	rs34319633	chr17.2		17	35229491	17:35225366	3.2518e-33	17:34266646	4.10566080851649e-18	4303	6125	0.999998942363524	0.9999999990519	34243528	36038199	ENSG00000166750.9	SLFN5	protein_coding	35243072	1	-13581	-17706	-976426	2	2	23	34243528	36043903	1800375	163413
CD_DeLange_28067908_1	CD (DeLange, EUR)	IMD	Naive_CD4_UT	CD4_naive_UT	CD4	Sorted cell	ENSG00000131748	STARD3	2009	8.58199594988564e-20	5.56725000357153e-14	1.54150268035712e-06	0.99999239673307	6.06176419662313e-06	17:39869782	rs34120102	chr17.3		17	39869782	17:39616403	7.65948e-16	17:39879117	4.22871776590567e-19	3177	4538	0.94051474617105	0.999999999998218	38841426	40635229	ENSG00000131748.15	STARD3	protein_coding	39637144	1	232638	-20741	241973	10	2	10	38841426	40635229	1793803	163410
CD_DeLange_28067908_1	CD (DeLange, EUR)	IMD	Naive_CD4_UT	CD4_naive_UT	CD4	Sorted cell	ENSG00000073605	GSDMB	2210	4.04883634129779e-20	5.56727604992013e-14	7.27254138650705e-07	0.999997082935982	2.18980982558447e-06	17:39879117	rs36038753	chr17.3		17	39879117	17:39926578	7.42287e-22	17:39879117	4.22871776590567e-19	3396	4978	0.999442097858703	0.999999999998214	38920078	40851042	ENSG00000073605.18	GSDMB	protein_coding	39918635	-1	39518	-7943	39518	0	0	0	38920078	40851042	1930964	163404
CD_DeLange_28067908_1	CD (DeLange, EUR)	IMD	Naive_CD4_UT	CD4_naive_UT	CD4	Sorted cell	ENSG00000108349	CASC3	1836	7.87730409349769e-15	4.74888908703649e-14	0.141492555403463	0.852986944448889	0.00552050014759095	17:39879117	rs36038753	chr17.3		17	39879117	17:40117944	7.70405e-09	17:39879117	4.22871776590567e-19	2738	5799	0.923361430964874	0.999999999998202	39141367	41139873	ENSG00000108349.16	CASC3	protein_coding	40140537	1	-261420	-22593	-261420	12	1	12	39141367	41139873	1998506	163405
CD_DeLange_28067908_1	CD (DeLange, EUR)	IMD	Naive_CD4_UT	CD4_naive_UT	CD4	Sorted cell	ENSG00000126368	NR1D1	1922	4.62940134691226e-20	5.5672864096666e-14	8.31535533969726e-07	0.999998947697235	2.20767173285326e-07	17:39879117	rs36038753	chr17.3		17	39879117	17:40096407	2.552e-15	17:39879117	4.22871776590567e-19	2866	4894	0.962829736642231	0.999999999998207	39100860	40851042	ENSG00000126368.5	NR1D1	protein_coding	40100589	-1	221472	4182	221472	10	0	10	39100860	40944480	1843620	163409
CD_DeLange_28067908_1	CD (DeLange, EUR)	IMD	Naive_CD4_UT	CD4_naive_UT	CD4	Sorted cell	ENSG00000141753	IGFBP4	1626	4.64935576437758e-14	7.67495974168539e-15	0.83511975705574	0.137803882665706	0.0270763602784983	17:39879117	rs36038753	chr17.3		17	39879117	17:40461852	0.00257329	17:39879117	4.22871776590567e-19	2389	5596	0.915446877256351	0.999999999998202	39444864	41443256	ENSG00000141753.6	IGFBP4	protein_coding	40443450	1	-564333	18402	-564333	21	0	21	39444864	41443256	1998392	163412
CD_DeLange_28067908_1	CD (DeLange, EUR)	IMD	Naive_CD4_UT	CD4_naive_UT	CD4	Sorted cell	ENSG00000167920	KRT10-AS1	2181	9.63799987180931e-17	5.58112817498662e-14	0.00172381376578341	0.998217947914925	5.82383192391897e-05	17:39879117	rs36038753	chr17.3		17	39879117	17:40841974	1.15724e-10	17:39879117	4.22871776590567e-19	3031	6095	0.999736132313859	0.999999999998207	39820216	41818912	ENSG00000167920.8	TMEM99	lncRNA	40819098	1	-939981	22876	-939981	30	1	30	39820216	41818912	1998696	163415
CD_DeLange_28067908_1	CD (DeLange, EUR)	IMD	Naive_CD4_UT	CD4_naive_UT	CD4	Sorted cell	ENSG00000172057	ORMDL3	2197	1.20029545451753e-24	5.53695540581862e-14	2.15597708407671e-11	0.994539956997712	0.0054600429806697	17:39879117	rs36038753	chr17.3		17	39879117	17:39926578	6.07471e-48	17:39879117	4.22871776590567e-19	3369	4962	0.999886391421782	0.999999999998214	38927974	40851042	ENSG00000172057.9	ORMDL3	protein_coding	39927601	-1	48484	1023	48484	1	0	1	38927602	40851042	1923440	163416
CD_DeLange_28067908_1	CD (DeLange, EUR)	IMD	Naive_CD4_UT	CD4_naive_UT	CD4	Sorted cell	ENSG00000186395	KRT10	2184	3.16024136241537e-17	5.58780082005167e-14	0.000565227601639998	0.999410722711459	2.4049686846745e-05	17:39879117	rs36038753	chr17.3		17	39879117	17:40805473	6.36198e-26	17:39879117	4.22871776590567e-19	3036	6091	0.99995070376282	0.999999999998208	39826630	41821482	ENSG00000186395.7	KRT10	protein_coding	40822614	-1	943497	17141	943497	31	1	31	39823692	41821957	1998265	163419
CD_DeLange_28067908_1	CD (DeLange, EUR)	IMD	Naive_CD4_UT	CD4_naive_UT	CD4	Sorted cell	ENSG00000263466	RP1-56K13.2	1318	1.39433224969772e-14	4.10024249123672e-14	0.246201235549896	0.723931816622886	0.0298669478271617	17:39879117	rs36038753	chr17.3		17	39879117	17:38899562	3.13189e-08	17:39879117	4.22871776590567e-19	2083	4247	0.96128120940021	0.999999999999962	38414389	39901588	ENSG00000263466.1	AC006441.1	lncRNA	38904600	-1	-974517	5038	-974517	31	0	31	38278881	39901588	1622707	163424
CD_DeLange_28067908_1	CD (DeLange, EUR)	IMD	Naive_CD4_UT	CD4_naive_UT	CD4	Sorted cell	ENSG00000278834	AC073508.3	1889	9.021713754236e-15	4.63647079403007e-14	0.162048502641785	0.832795038906813	0.00515645845134853	17:39879117	rs36038753	chr17.3		17	39879117	17:40640950	8.4202e-07	17:39879117	4.22871776590567e-19	2683	5852	0.916594917791929	0.999999999998207	39651445	41647956	ENSG00000278834.1	AC073508.3	lncRNA	40648025	1	-768908	-7075	-768908	26	1	26	39651445	41647956	1996511	163429
CD_DeLange_28067908_1	CD (DeLange, EUR)	IMD	Naive_CD4_UT	CD4_naive_UT	CD4	Sorted cell	ENSG00000167914	GSDMA	2179	3.624564382105e-38	5.56729226215441e-14	6.51046183518218e-25	0.999999999364491	6.35448229610626e-10	17:39963504	rs12451084	chr17.3		17	39963504	17:39963001	5.46087e-38	17:39879117	4.22871776590567e-19	3308	5284	0.920383207526853	0.999999999998205	38955115	40851042	ENSG00000167914.11	GSDMA	protein_coding	39963004	1	500	-3	-83887	0	0	4	38953829	40944480	1990651	163414
CD_DeLange_28067908_1	CD (DeLange, EUR)	IMD	Naive_CD4_UT	CD4_naive_UT	CD4	Sorted cell	ENSG00000126351	THRA	2042	1.74977658887302e-39	5.56729226568512e-14	3.14295802226506e-26	0.999999999999943	3.65378165135491e-16	17:40096959	rs2314339	chr17.3		17	40096959	17:40096407	2.36639e-43	17:39879117	4.22871776590567e-19	3041	5057	0.992197440530788	0.999999999998206	39058397	40851042	ENSG00000126351.12	THRA	protein_coding	40062965	1	33994	33442	-183848	0	0	9	39058397	40944480	1886083	163408
CD_DeLange_28067908_1	CD (DeLange, EUR)	IMD	Naive_CD4_UT	CD4_naive_UT	CD4	Sorted cell	ENSG00000073584	SMARCE1	1889	3.54413392168571e-33	5.56729226568567e-14	6.36599221407867e-20	0.999999999999943	4.68285979369005e-16	17:40617695	rs9902509	chr17.3		17	40617695	17:40616713	6.65135e-38	17:39879117	4.22871776590567e-19	2683	5852	0.999995868119337	0.999999999998207	39651445	41647956	ENSG00000073584.18	SMARCE1	protein_coding	40647818	-1	30123	31105	768701	0	0	25	39651445	41647956	1996511	163403
CD_DeLange_28067908_1	CD (DeLange, EUR)	IMD	Naive_CD4_UT	CD4_naive_UT	CD4	Sorted cell	ENSG00000108771	DHX58	2129	1.65334109966764e-25	5.3178538704799e-07	3.10900768755773e-19	0.999990156904636	9.31130997455221e-06	17:42119739	rs730086	chr17.4		17	42119739	17:42107183	1.07332e-40	17:42373080	1.71912480086628e-12	3200	4280	0.975016992812574	0.98394611149083	41129078	43043756	ENSG00000108771.12	DHX58	protein_coding	42112714	-1	-7025	5531	-260366	0	0	13	41129078	43043756	1914678	163406
CD_DeLange_28067908_1	CD (DeLange, EUR)	IMD	Naive_CD4_UT	CD4_naive_UT	CD4	Sorted cell	ENSG00000108771	DHX58	2129	1.65334109966764e-25	5.3178538704799e-07	3.10900768755773e-19	0.999990156904636	9.31130997455221e-06	17:42119739	rs730086	chr17.5		17	42119739	17:42107183	1.07332e-40	17:42373080	1.71912480086628e-12	3200	4280	0.975016992812574	0.98394611149083	41129078	43043756	ENSG00000108771.12	DHX58	protein_coding	42112714	-1	-7025	5531	-260366	0	0	13	41129078	43043756	1914678	163406
CD_DeLange_28067908_1	CD (DeLange, EUR)	IMD	Naive_CD4_UT	CD4_naive_UT	CD4	Sorted cell	ENSG00000108828	VAT1	1885	2.63464025236518e-14	5.31790321219755e-07	4.95428101842904e-08	0.999999408566283	1.01005595248591e-08	17:42373080	rs17885629	chr17.4		17	42373080	17:43371926	4.11333e-17	17:42373080	1.71912480086628e-12	2999	4268	0.916346043289797	0.983946250816141	42026197	44024923	ENSG00000108828.15	VAT1	protein_coding	43022385	-1	649305	-349541	649305	42	13	42	42026197	44024923	1998726	163407
CD_DeLange_28067908_1	CD (DeLange, EUR)	IMD	Naive_CD4_UT	CD4_naive_UT	CD4	Sorted cell	ENSG00000108828	VAT1	1885	2.63464025236518e-14	5.31790321219755e-07	4.95428101842904e-08	0.999999408566283	1.01005595248591e-08	17:42373080	rs17885629	chr17.5		17	42373080	17:43371926	4.11333e-17	17:42373080	1.71912480086628e-12	2999	4268	0.916346043289797	0.983946250816141	42026197	44024923	ENSG00000108828.15	VAT1	protein_coding	43022385	-1	649305	-349541	649305	42	13	42	42026197	44024923	1998726	163407
CD_DeLange_28067908_1	CD (DeLange, EUR)	IMD	Naive_CD4_UT	CD4_naive_UT	CD4	Sorted cell	ENSG00000188554	NBR1	1887	2.92669546108522e-12	5.31788233978286e-07	5.50346364019375e-06	0.999993763518965	2.01226233086753e-07	17:42373080	rs17885629	chr17.4		17	42373080	17:43306756	6.16316e-15	17:42373080	1.71912480086628e-12	2970	4218	0.911309929907978	0.983946338086059	42176025	44170009	ENSG00000188554.13	NBR1	protein_coding	43171214	1	-798134	135542	-798134	51	3	51	42173457	44170009	1996552	163420
CD_DeLange_28067908_1	CD (DeLange, EUR)	IMD	Naive_CD4_UT	CD4_naive_UT	CD4	Sorted cell	ENSG00000188554	NBR1	1887	2.92669546108522e-12	5.31788233978286e-07	5.50346364019375e-06	0.999993763518965	2.01226233086753e-07	17:42373080	rs17885629	chr17.5		17	42373080	17:43306756	6.16316e-15	17:42373080	1.71912480086628e-12	2970	4218	0.911309929907978	0.983946338086059	42176025	44170009	ENSG00000188554.13	NBR1	protein_coding	43171214	1	-798134	135542	-798134	51	3	51	42173457	44170009	1996552	163420
CD_DeLange_28067908_1	CD (DeLange, EUR)	IMD	Naive_CD4_UT	CD4_naive_UT	CD4	Sorted cell	ENSG00000175906	ARL4D	1940	4.64130534712278e-06	8.93652912430438e-05	0.0492715474053403	0.948687444869309	0.00194700112875995	17:42402831	rs9252	chr17.5		17	42402831	17:43400342	7.44953e-08	17:42402831	1.00122364140214e-09	2958	4362	0.974667775092914	0.998589612847033	42400776	44398615	ENSG00000175906.4	ARL4D	protein_coding	43398993	1	-996162	1349	-996162	57	0	57	42400776	44398615	1997839	163417
CD_DeLange_28067908_1	CD (DeLange, EUR)	IMD	Naive_CD4_UT	CD4_naive_UT	CD4	Sorted cell	ENSG00000198496	NBR2	1897	5.87902985050569e-48	5.31791340757802e-07	1.10551380360691e-41	0.999999460432523	7.77613856207383e-09	17:43315919	rs2171462	chr17.4		17	43315919	17:43306756	4.17989e-58	17:42373080	1.71912480086628e-12	3000	4244	0.923826613123686	0.983946303856887	42126063	44124588	ENSG00000198496.10	NBR2	lncRNA	43125551	1	190368	181205	-752471	8	8	46	42126063	44124588	1998525	163421
CD_DeLange_28067908_1	CD (DeLange, EUR)	IMD	Naive_CD4_UT	CD4_naive_UT	CD4	Sorted cell	ENSG00000198496	NBR2	1897	5.87902985050569e-48	5.31791340757802e-07	1.10551380360691e-41	0.999999460432523	7.77613856207383e-09	17:43315919	rs2171462	chr17.5		17	43315919	17:43306756	4.17989e-58	17:42373080	1.71912480086628e-12	3000	4244	0.923826613123686	0.983946303856887	42126063	44124588	ENSG00000198496.10	NBR2	lncRNA	43125551	1	190368	181205	-752471	8	8	46	42126063	44124588	1998525	163421
CD_DeLange_28067908_1	CD (DeLange, EUR)	IMD	Naive_CD4_UT	CD4_naive_UT	CD4	Sorted cell	ENSG00000236383	CCDC200	1982	1.28378813493855e-23	5.76893139767689e-07	2.22534694003701e-17	0.999999414505994	8.60086539253279e-09	17:43368092	rs116409325	chr17.4		17	43368092	17:43181999	1.77099e-28	17:42373080	1.71912480086628e-12	3003	4378	0.910742683756185	0.999940986212194	42306939	44305036	ENSG00000236383.8	LINC00854	protein_coding	43228623	-1	-139469	46624	855543	2	1	53	42306797	44305036	1998239	163423
CD_DeLange_28067908_1	CD (DeLange, EUR)	IMD	Naive_CD4_UT	CD4_naive_UT	CD4	Sorted cell	ENSG00000236383	CCDC200	1982	1.28378813493855e-23	5.76893139767689e-07	2.22534694003701e-17	0.999999414505994	8.60086539253279e-09	17:43368092	rs116409325	chr17.5		17	43368092	17:43181999	1.77099e-28	17:42373080	1.71912480086628e-12	3003	4378	0.910742683756185	0.999940986212194	42306939	44305036	ENSG00000236383.8	LINC00854	protein_coding	43228623	-1	-139469	46624	855543	2	1	53	42306797	44305036	1998239	163423
CD_DeLange_28067908_1	CD (DeLange, EUR)	IMD	Naive_CD4_UT	CD4_naive_UT	CD4	Sorted cell	ENSG00000154889	MPPE1	4740	1.65066493172843e-31	1.83494823039249e-14	8.99570300888181e-18	0.999999999999986	1.56970036429375e-16	18:11905954	rs8097892	chr18.1		18	11905954	18:11905954	3.07519e-31	18:12818923	1.47092819992529e-20	6316	7745	1	0.999999975147827	10909870	12908489	ENSG00000154889.16	MPPE1	protein_coding	11908317	-1	2363	2363	-910606	0	0	19	10909870	12908489	1998619	163433
CD_DeLange_28067908_1	CD (DeLange, EUR)	IMD	Naive_CD4_UT	CD4_naive_UT	CD4	Sorted cell	ENSG00000085415	SEH1L	4582	4.8847787798948e-15	1.31902707274293e-14	0.266207988813391	0.718806151772665	0.0149858594139234	18:12818923	rs80262450	chr18.1		18	12818923	18:12942516	3.72986e-08	18:12818923	1.47092819992529e-20	6248	7493	0.938154560792548	0.999999975147818	11947185	13946776	ENSG00000085415.15	SEH1L	protein_coding	12948011	1	-129088	-5495	-129088	3	0	3	11947185	13946776	1999591	163430
CD_DeLange_28067908_1	CD (DeLange, EUR)	IMD	Naive_CD4_UT	CD4_naive_UT	CD4	Sorted cell	ENSG00000101639	CEP192	4499	4.26172249541241e-25	1.83494823034812e-14	2.32253009911936e-11	0.999999999975806	9.50846500889571e-13	18:12818923	rs80262450	chr18.1		18	12818923	18:13011183	4.12584e-28	18:12818923	1.47092819992529e-20	6156	7437	0.983457067608086	0.999999975147818	11991702	13991027	ENSG00000101639.18	CEP192	protein_coding	12991362	1	-172439	19821	-172439	5	0	5	11991702	13991304	1999602	163431
CD_DeLange_28067908_1	CD (DeLange, EUR)	IMD	Naive_CD4_UT	CD4_naive_UT	CD4	Sorted cell	ENSG00000141401	IMPA2	4677	1.50015102100736e-28	1.83494823039247e-14	8.17544057189262e-15	0.999999999999972	5.52485994269192e-16	18:12818923	rs80262450	chr18.1		18	12818923	18:11981485	2.55236e-26	18:12818923	1.47092819992529e-20	6271	7701	0.997833014206389	0.999999975147827	10981362	12979057	ENSG00000141401.11	IMPA2	protein_coding	11981507	1	837416	-22	837416	16	0	16	10981362	12979057	1997695	163432
CD_DeLange_28067908_1	CD (DeLange, EUR)	IMD	Naive_CD4_UT	CD4_naive_UT	CD4	Sorted cell	ENSG00000260302	LINC01882	4446	2.59818903766266e-27	1.83494823039217e-14	1.41594677965759e-13	0.999999999999822	1.54153483742086e-14	18:12818923	rs80262450	chr18.1		18	12818923	18:12749850	4.01357e-23	18:12818923	1.47092819992529e-20	6109	7416	0.99666233188814	0.999999975147818	11776305	13775570	ENSG00000260302.1	AP005482.1	lncRNA	12776140	-1	-42783	26290	-42783	0	1	0	11776305	13775570	1999265	163434
CD_DeLange_28067908_1	CD (DeLange, EUR)	IMD	Naive_CD4_UT	CD4_naive_UT	CD4	Sorted cell	ENSG00000168612	ZSWIM1	4055	3.6870932402657e-54	2.27925012283609e-05	1.61763663439651e-49	0.999974298435364	2.90906340761986e-06	20:45886137	rs6104387	chr20.1		20	45886137	20:45886137	9.97759e-66	20:46006273	2.84176922267004e-11	5597	6622	0.995019094971603	0.972484162235005	44881235	46880329	ENSG00000168612.4	ZSWIM1	protein_coding	45881227	1	4910	4910	125046	0	0	8	44881235	46880329	1999094	163442
CD_DeLange_28067908_1	CD (DeLange, EUR)	IMD	Naive_CD4_UT	CD4_naive_UT	CD4	Sorted cell	ENSG00000080189	SLC35C2	4029	7.76624411362911e-07	2.19901174022068e-05	0.0340728007754483	0.964768959924659	0.00113547255807979	20:46006273	rs3761158	chr20.1		20	46006273	20:46363996	4.43801e-10	20:46006273	2.84176922267004e-11	5733	6746	0.929081036566282	0.972483794027798	45364899	47364449	ENSG00000080189.14	SLC35C2	protein_coding	46364425	-1	358152	429	358152	5	0	5	45364719	47364449	1999730	163435
CD_DeLange_28067908_1	CD (DeLange, EUR)	IMD	Naive_CD4_UT	CD4_naive_UT	CD4	Sorted cell	ENSG00000101457	DNTTIP1	3976	1.77975260819728e-08	2.27721830471833e-05	0.000780829992900375	0.999082647602197	0.000113732424329806	20:46006273	rs3761158	chr20.1		20	46006273	20:45815127	6.98923e-11	20:46006273	2.84176922267004e-11	5502	6461	0.950703607889071	0.97248439516129	44792315	46791866	ENSG00000101457.12	DNTTIP1	protein_coding	45791954	1	214319	23173	214319	14	1	14	44792315	46791896	1999581	163439
CD_DeLange_28067908_1	CD (DeLange, EUR)	IMD	Naive_CD4_UT	CD4_naive_UT	CD4	Sorted cell	ENSG00000101190	TCFL5	4321	1.61634254094271e-22	3.13854647411859e-08	5.1499715004473e-15	0.999999968143996	4.70530210270823e-10	20:62847149	rs6122321	chr20.2		20	62847149	20:62844399	1.67774e-27	20:63697746	2.41849971375228e-13	5834	8806	0.999999999999987	0.982904285243742	61862181	63861569	ENSG00000101190.12	TCFL5	protein_coding	62861822	-1	14673	17423	-835924	0	0	29	61862181	63861569	1999388	163438
CD_DeLange_28067908_1	CD (DeLange, EUR)	IMD	Naive_CD4_UT	CD4_naive_UT	CD4	Sorted cell	ENSG00000225978	HAR1A	4389	3.69447249033633e-35	3.13854404632429e-08	1.17712936876419e-27	0.999999967992011	6.22554120544816e-10	20:63102838	rs111435192	chr20.2		20	63102838	20:63102838	2.58894e-43	20:63697746	2.41849971375228e-13	5953	8518	0.969620962427925	0.982904287128319	62102635	64093345	ENSG00000225978.3	HAR1A	lncRNA	63102205	1	633	633	595541	1	1	24	62102635	64093345	1990710	163446
CD_DeLange_28067908_1	CD (DeLange, EUR)	IMD	Naive_CD4_UT	CD4_naive_UT	CD4	Sorted cell	ENSG00000197457	STMN3	3134	1.60470799290173e-13	3.10532789403535e-08	5.1129055870482e-06	0.989395468260529	0.0105993877804458	20:63638589	rs879471	chr20.2		20	63638589	20:63638254	8.52978e-33	20:63697746	2.41849971375228e-13	4212	6863	0.999977000579344	0.982904286210972	62658119	64328876	ENSG00000197457.9	STMN3	protein_coding	63653424	-1	14835	15170	-44322	0	0	3	62658093	64328876	1670783	163444
CD_DeLange_28067908_1	CD (DeLange, EUR)	IMD	Naive_CD4_UT	CD4_naive_UT	CD4	Sorted cell	ENSG00000092758	COL9A3	4363	2.16659225162371e-10	3.11620657451591e-08	0.00690316686903579	0.992881084048099	0.000215717704138311	20:63697746	rs6062496	chr20.2		20	63697746	20:62814690	1.16993e-09	20:63697746	2.41849971375228e-13	5904	8855	0.997672172261482	0.982904278157135	61816643	63816063	ENSG00000092758.15	COL9A3	protein_coding	62817050	1	880696	-2360	880696	30	0	30	61816643	63816063	1999420	163436
CD_DeLange_28067908_1	CD (DeLange, EUR)	IMD	Naive_CD4_UT	CD4_naive_UT	CD4	Sorted cell	ENSG00000101161	PRPF6	2304	2.33505264893396e-08	7.21605963967313e-09	0.74399228811173	0.229865131319797	0.0261425500018877	20:63697746	rs6062496	chr20.2		20	63697746	20:63971515	8.89988e-12	20:63697746	2.41849971375228e-13	3102	5389	0.92727360563266	0.982904291438988	62981452	64328876	ENSG00000101161.7	PRPF6	protein_coding	63981132	1	-283386	-9617	-283386	19	1	19	62981452	64328876	1347424	163437
CD_DeLange_28067908_1	CD (DeLange, EUR)	IMD	Naive_CD4_UT	CD4_naive_UT	CD4	Sorted cell	ENSG00000130590	SAMD10	2305	4.83827665217184e-09	2.63698607508802e-08	0.15415671756365	0.840182712502965	0.00566053872524932	20:63697746	rs6062496	chr20.2		20	63697746	20:63971515	1.26938e-19	20:63697746	2.41849971375228e-13	3106	5393	0.978192287477412	0.98290429143468	62980435	64328876	ENSG00000130590.13	SAMD10	protein_coding	63979642	-1	281896	8127	281896	18	0	18	62980048	64328876	1348828	163441
CD_DeLange_28067908_1	CD (DeLange, EUR)	IMD	Naive_CD4_UT	CD4_naive_UT	CD4	Sorted cell	ENSG00000171700	RGS19	2045	5.03384181308868e-11	3.13328185235874e-08	0.00160387796270442	0.998323182675051	7.29079790865121e-05	20:63697746	rs6062496	chr20.2		20	63697746	20:64074752	3.62213e-19	20:63697746	2.41849971375228e-13	2773	4923	0.999883135524008	0.982904292030257	63080297	64328876	ENSG00000171700.13	RGS19	protein_coding	64079518	-1	381772	4766	381772	24	0	24	63080297	64328876	1248579	163443
CD_DeLange_28067908_1	CD (DeLange, EUR)	IMD	Naive_CD4_UT	CD4_naive_UT	CD4	Sorted cell	ENSG00000203880	PCMTD2	1658	2.55169285684411e-08	4.81377031471426e-09	0.813017986810135	0.153308551798179	0.0336734310609875	20:63697746	rs6062496	chr20.2		20	63697746	20:64059960	0.000108781	20:63697746	2.41849971375228e-13	2272	4100	0.940295844636529	0.982904292842276	63256203	64328876	ENSG00000203880.11	PCMTD2	protein_coding	64255748	1	-558002	-195788	-558002	29	6	29	63256203	64328876	1072673	163445
CD_DeLange_28067908_1	CD (DeLange, EUR)	IMD	Naive_CD4_UT	CD4_naive_UT	CD4	Sorted cell	ENSG00000231133	HAR1B	4389	2.65841414888907e-11	3.13581464644719e-08	0.000847021429224582	0.999130283831007	2.26633550367208e-05	20:63697746	rs6062496	chr20.2		20	63697746	20:63102366	1.69407e-11	20:63697746	2.41849971375228e-13	5953	8518	0.995448401643387	0.982904287128319	62102635	64093345	ENSG00000231133.6	HAR1B	lncRNA	63102371	-1	-595375	5	-595375	23	0	23	62102635	64093345	1990710	163447
CD_DeLange_28067908_1	CD (DeLange, EUR)	IMD	Naive_CD4_UT	CD4_naive_UT	CD4	Sorted cell	ENSG00000130589	HELZ2	3344	4.15848965434353e-10	3.07597185347081e-08	0.0132497408214955	0.980049872745843	0.00670035525709355	20:63718234	rs4809330	chr20.2		20	63718234	20:63569385	8.51946e-20	20:63697746	2.41849971375228e-13	4515	7215	0.991220813519351	0.9829042858901	62574518	64328876	ENSG00000130589.16	HELZ2	protein_coding	63574239	-1	-143995	4854	-123507	8	0	6	62574266	64328876	1754610	163440
CD_DeLange_28067908_1	CD (DeLange, EUR)	IMD	Naive_CD4_UT	CD4_naive_UT	CD4	Sorted cell	ENSG00000268858	AL118506.1	2523	2.31384804898747e-22	3.13854405253145e-08	7.37236098776755e-15	0.999999967211899	1.40265415963404e-09	20:63858436	rs6062551	chr20.2		20	63858436	20:63858436	4.80469e-26	20:63697746	2.41849971375228e-13	3399	5820	0.979993190625899	0.982904290958363	62865095	64328876	ENSG00000268858.2	AL118506.1	lncRNA	63865874	-1	7438	7438	168128	2	2	11	62865095	64328876	1463781	163448
CD_DeLange_28067908_1	CD (DeLange, EUR)	IMD	Naive_CD4_UT	CD4_naive_UT	CD4	Sorted cell	ENSG00000142166	IFNAR1	2968	2.47030019155702e-09	1.13102919563504e-08	0.177915373334606	0.814572134456008	0.00751247842879256	21:33404389	rs2284553	chr21.2		21	33404389	21:33324959	3.71782e-10	21:33404389	9.98918268012825e-15	4104	5831	0.966645281285724	0.999990106814746	32324690	34324400	ENSG00000142166.12	IFNAR1	protein_coding	33324970	1	79419	-11	79419	1	0	1	32324664	34324400	1999736	163449
CD_DeLange_28067908_1	CD (DeLange, EUR)	IMD	Naive_CD4_UT	CD4_naive_UT	CD4	Sorted cell	ENSG00000198743	SLC5A3	3028	4.42939166058646e-09	9.3184045346792e-09	0.319012593548474	0.671108158440108	0.00987923426362157	21:33404389	rs2284553	chr21.2		21	33404389	21:33974029	7.56475e-08	21:33404389	9.98918268012825e-15	4182	6207	0.947477434795472	0.999990106301315	33074271	35072824	ENSG00000198743.6	SLC5A3	protein_coding	34073578	1	-669189	-99549	-669189	13	1	13	33074271	35073024	1998753	163451
CD_DeLange_28067908_1	CD (DeLange, EUR)	IMD	Naive_CD4_UT	CD4_naive_UT	CD4	Sorted cell	ENSG00000205930	EPCIP-AS1	3371	1.16157649192766e-09	1.25530209059726e-08	0.083658785944445	0.904066137165475	0.012275063175484	21:33404389	rs2284553	chr21.2		21	33404389	21:32727818	4.10295e-11	21:33404389	9.98918268012825e-15	4574	6247	0.986401110986112	0.999990106213499	31772159	33768921	ENSG00000205930.8	C21orf62-AS1	lncRNA	32772150	1	632239	-44332	632239	14	3	14	31772159	33768921	1996762	163452
CD_DeLange_28067908_1	CD (DeLange, EUR)	IMD	Naive_CD4_UT	CD4_naive_UT	CD4	Sorted cell	ENSG00000142188	TMEM50B	2743	1.47429621441415e-21	1.38845759483051e-08	1.06181411580823e-13	0.999991612464076	8.37365123983282e-06	21:33524655	rs1804385	chr21.2		21	33524655	21:33394161	3.41889e-32	21:33404389	9.98918268012825e-15	3710	5793	0.927035846232806	0.999990106667295	32480123	34454062	ENSG00000142188.16	TMEM50B	protein_coding	33479974	-1	-44681	85813	75585	2	1	0	32480123	34454062	1973939	163450
CD_DeLange_28067908_1	CD (DeLange, EUR)	IMD	Naive_CD4_UT	CD4_naive_UT	CD4	Sorted cell	ENSG00000237945	LINC00649	3127	2.43381250877451e-51	1.38846919781708e-08	1.75287466129727e-43	0.999999986059123	5.61779479759806e-11	21:33931656	rs8130507	chr21.2		21	33931656	21:33931656	5.51834e-61	21:33404389	9.98918268012825e-15	4257	6264	0.999999999774493	0.999990106683295	32916149	34914641	ENSG00000237945.7	LINC00649	lncRNA	33931587	1	69	69	-527198	1	1	9	32915724	34914641	1998917	163453
CD_DeLange_28067908_1	CD (DeLange, EUR)	IMD	Naive_CD4_UT	CD4_naive_UT	CD4	Sorted cell	ENSG00000099937	SERPIND1	3353	8.68532036608371e-37	2.89840923133559e-11	2.99658180491945e-26	0.999999999970882	1.30132040181616e-13	22:20773918	rs165730	chr22.1		22	20773918	22:20770910	3.427e-40	22:21561877	2.62705354195564e-16	4743	5527	0.953816104393468	0.997796934891975	19774281	21773201	ENSG00000099937.10	SERPIND1	protein_coding	20774113	1	-195	-3203	787764	0	0	23	19774281	21773201	1998920	163454
CD_DeLange_28067908_1	CD (DeLange, EUR)	IMD	Naive_CD4_UT	CD4_naive_UT	CD4	Sorted cell	ENSG00000230513	THAP7-AS1	3136	8.41519065524558e-49	2.89840923133639e-11	2.90338250514034e-38	0.99999999997074	2.78783683239584e-13	22:21001740	rs2075269	chr22.1		22	21001740	22:21010982	4.90802e-57	22:21561877	2.62705354195564e-16	4469	5213	0.999999999999891	0.997796934891862	20002089	22001243	ENSG00000230513.1	THAP7-AS1	lncRNA	21001886	1	-146	9096	559991	0	2	14	20002082	22001459	1999377	163461
CD_DeLange_28067908_1	CD (DeLange, EUR)	IMD	Naive_CD4_UT	CD4_naive_UT	CD4	Sorted cell	ENSG00000099957	P2RX6	3132	2.52415406118057e-12	2.63859003781898e-11	0.0870875663041873	0.91035288321792	0.00255955044898307	22:21561877	rs5754100	chr22.1		22	21561877	22:20996591	4.18557e-08	22:21561877	2.62705354195564e-16	4464	5205	0.983374930088684	0.997796934891873	20010863	22008906	ENSG00000099957.16	P2RX6	protein_coding	21015165	1	546712	-18574	546712	10	4	10	20010863	22008906	1998043	163455
CD_DeLange_28067908_1	CD (DeLange, EUR)	IMD	Naive_CD4_UT	CD4_naive_UT	CD4	Sorted cell	ENSG00000184436	THAP7	3134	9.41856149645228e-12	1.91457853382337e-11	0.324956234418075	0.660532817705043	0.0145109478483173	22:21561877	rs5754100	chr22.1		22	21561877	22:21001740	8.69129e-11	22:21561877	2.62705354195564e-16	4466	5210	0.925124688371402	0.997796934891863	20002367	22001243	ENSG00000184436.11	THAP7	protein_coding	21002118	-1	-559759	378	-559759	13	1	13	20002367	22001459	1999092	163457
CD_DeLange_28067908_1	CD (DeLange, EUR)	IMD	Naive_CD4_UT	CD4_naive_UT	CD4	Sorted cell	ENSG00000284060	AC002472.2	3132	2.10621949623989e-15	2.89819331516953e-11	7.26681199261559e-05	0.999925501596215	1.83025487732717e-06	22:21561877	rs5754100	chr22.1		22	21561877	22:21010982	1.50989e-12	22:21561877	2.62705354195564e-16	4464	5205	0.994078793115247	0.997796934891873	20010863	22008906	ENSG00000284060.1	AC002472.2	transcribed_unprocessed_pseudogene	21009453	-1	-552424	-1529	-552424	12	0	12	20010863	22008906	1998043	163468
CD_DeLange_28067908_1	CD (DeLange, EUR)	IMD	Naive_CD4_UT	CD4_naive_UT	CD4	Sorted cell	ENSG00000228050	TOP3BP1	2693	3.36845343155693e-60	2.89840923133615e-11	1.16217316555603e-49	0.999999999970839	1.67642509503107e-13	22:21984802	rs11705283	chr22.1		22	21984802	22:21984802	1.03927e-69	22:21561877	2.62705354195564e-16	4931	5225	0.999999380030423	0.997796934890886	21410913	23223894	ENSG00000228050.1	TOP3BP1	processed_pseudogene	22224566	-1	239764	239764	662689	14	14	32	21232191	23224552	1992361	163460
CD_DeLange_28067908_1	CD (DeLange, EUR)	IMD	Naive_CD4_UT	CD4_naive_UT	CD4	Sorted cell	ENSG00000272779	BMS1P20	2802	2.76634135227725e-50	2.89840923133602e-11	9.54434357401448e-40	0.999999999970868	1.41912197686784e-13	22:22265550	rs9619865	chr22.1		22	22265550	22:22282505	2.11705e-60	22:21561877	2.62705354195564e-16	5092	5513	0.967140609935705	0.997796934890661	21410913	23302776	ENSG00000272779.1	AC245060.4	transcribed_unprocessed_pseudogene	22303224	1	-37674	-20719	-741347	3	3	38	21356152	23302776	1946624	163466
CD_DeLange_28067908_1	CD (DeLange, EUR)	IMD	Naive_CD4_UT	CD4_naive_UT	CD4	Sorted cell	ENSG00000211643	IGLV5-52	2831	1.62035096942466e-61	2.89840923133598e-11	5.59048374487332e-51	0.999999999970868	1.41536345607954e-13	22:22293916	rs12159559	chr22.1		22	22293916	22:22282505	2.64673e-76	22:21561877	2.62705354195564e-16	5134	5566	0.929967436228553	0.997796934890632	21410913	23315876	ENSG00000211643.2	IGLV5-52	IG_V_gene	22318727	1	-24811	-36222	-756850	2	4	39	21356152	23316452	1960300	163458
CD_DeLange_28067908_1	CD (DeLange, EUR)	IMD	Naive_CD4_UT	CD4_naive_UT	CD4	Sorted cell	ENSG00000234630	LL22NC03-2H8.4	2779	6.13097505053438e-28	2.89840923133606e-11	2.11528965063695e-17	0.999999999970875	1.41701350477591e-13	22:22293916	rs12159559	chr22.1		22	22293916	22:22282505	1.83797e-34	22:21561877	2.62705354195564e-16	5062	5478	0.944024734805129	0.997796934890674	21410913	23293187	ENSG00000234630.1	AC245060.2	lncRNA	22293733	1	183	-11228	-731856	0	1	36	21356152	23293187	1937035	163462
CD_DeLange_28067908_1	CD (DeLange, EUR)	IMD	Naive_CD4_UT	CD4_naive_UT	CD4	Sorted cell	ENSG00000274422	AC245060.5	2758	2.57009368640716e-23	2.89840923133347e-11	8.86725607462803e-13	0.999999999969958	1.73349933579203e-13	22:22293916	rs12159559	chr22.1		22	22293916	22:22282505	2.92529e-30	22:21561877	2.62705354195564e-16	5031	5441	0.912755498537595	0.997796934890698	21410913	23286826	ENSG00000274422.1	AC245060.5	lncRNA	22287220	-1	-6696	4715	725343	1	0	35	21356152	23286877	1930725	163467
CD_DeLange_28067908_1	CD (DeLange, EUR)	IMD	Naive_CD4_UT	CD4_naive_UT	CD4	Sorted cell	ENSG00000100242	SUN2	2848	3.92239615865428e-18	6.2851207124281e-15	0.000623668266210525	0.999345792602354	3.05391314312837e-05	22:39264824	rs2143178	chr22.2		22	39264824	22:38751710	2.85577e-18	22:39264824	8.06898498140343e-21	4241	5645	0.964754851759968	0.996676833471804	37796445	39793912	ENSG00000100242.15	SUN2	protein_coding	38755998	-1	-508826	4288	-508826	19	0	19	37795333	39793912	1998579	163456
CD_DeLange_28067908_1	CD (DeLange, EUR)	IMD	Naive_CD4_UT	CD4_naive_UT	CD4	Sorted cell	ENSG00000221890	NPTXR	2860	5.78177235868639e-25	6.28923479161411e-15	9.19312531603901e-11	0.999999999903764	4.29589345722666e-12	22:39264824	rs2143178	chr22.2		22	39264824	22:38820662	2.29619e-22	22:39264824	8.06898498140343e-21	4248	5621	0.999999994551232	0.996676833471804	37845425	39841193	ENSG00000221890.3	NPTXR	protein_coding	38844028	-1	-420796	23366	-420796	17	0	17	37844163	39843606	1999443	163459
CD_DeLange_28067908_1	CD (DeLange, EUR)	IMD	Naive_CD4_UT	CD4_naive_UT	CD4	Sorted cell	ENSG00000239713	APOBEC3G	2852	4.665942756095e-22	6.28923429916693e-15	7.41893554660657e-08	0.999999921595343	4.21529663816847e-09	22:39264824	rs2143178	chr22.2		22	39264824	22:39090588	2.93263e-33	22:39264824	8.06898498140343e-21	4231	5707	0.999997077589091	0.996676833471804	38077391	40076395	ENSG00000239713.8	APOBEC3G	protein_coding	39077275	1	187549	13313	187549	7	0	7	38077027	40076395	1999368	163463
CD_DeLange_28067908_1	CD (DeLange, EUR)	IMD	Naive_CD4_UT	CD4_naive_UT	CD4	Sorted cell	ENSG00000243811	APOBEC3D	2877	2.14032835337338e-17	6.26677289644768e-15	0.00340316179008184	0.996428179582862	0.000168658627053555	22:39264824	rs2143178	chr22.2		22	39264824	22:39083569	7.78349e-10	22:39264824	8.06898498140343e-21	4251	5663	0.970821604452984	0.996676833471804	38021503	40019705	ENSG00000243811.8	APOBEC3D	protein_coding	39021127	1	243697	62442	243697	10	3	10	38021503	40019705	1998202	163464
CD_DeLange_28067908_1	CD (DeLange, EUR)	IMD	Naive_CD4_UT	CD4_naive_UT	CD4	Sorted cell	ENSG00000272669	AL021707.6	2861	4.90870860940131e-22	6.2892342780485e-15	7.80493775725173e-08	0.999999918238483	3.71213265563315e-09	22:39264824	rs2143178	chr22.2		22	39264824	22:38674730	1.10124e-15	22:39264824	8.06898498140343e-21	4265	5696	0.955695418740341	0.996676833471804	37744345	39741695	ENSG00000272669.1	AL021707.6	lncRNA	38742625	1	522199	-67895	522199	21	10	21	37744086	39742278	1998192	163465
CD_DeLange_28067908_1	CD (DeLange, EUR)	IMD	Naive_CD4_UT	CD4_naive_UT	CD4	Sorted cell	ENSG00000284633	AL031590.1	2618	3.23778149059827e-17	6.25540913439222e-15	0.0051481326386541	0.994621196308705	0.000230671052636247	22:39264824	rs2143178	chr22.2		22	39264824	22:39246735	9.8122e-10	22:39264824	8.06898498140343e-21	3924	5586	0.907445412071116	0.996676833471804	38242228	40241800	ENSG00000284633.1	AL031590.1	lncRNA	39242188	1	22636	4547	22636	1	1	1	38242228	40241800	1999572	163469
CD_DeLange_28067908_1	CD (DeLange, EUR)	IMD	Fr_III_T_UT	T_Fr_III_UT	CD4	Sorted cell	ENSG00000169504	CLIC4	2936	2.48731915176934e-06	0.0782119323840622	2.9302280412303e-05	0.921388049809967	0.000368228206407027	1:24705677	rs66530629	chr1.1		1	24705677	1:24705677	5.27066e-11	1:24977271	2.80506387077473e-07	4336	5252	0.957402455380158	0.975957419930753	23745865	25744418	ENSG00000169504.14	CLIC4	protein_coding	24745447	1	-39770	-39770	231824	0	0	3	23745865	25744418	1998553	95223
CD_DeLange_28067908_1	CD (DeLange, EUR)	IMD	Fr_III_T_UT	T_Fr_III_UT	CD4	Sorted cell	ENSG00000157978	LDLRAP1	2938	3.52791882180848e-30	0.0781614515083479	4.15937366387272e-29	0.921513418954228	0.000325129537423564	1:25569530	rs11247899	chr1.1		1	25569530	1:25569530	4.87364e-42	1:24977271	2.80506387077473e-07	4255	5161	1	0.972784386502131	24543852	26543119	ENSG00000157978.11	LDLRAP1	protein_coding	25543606	1	25924	25924	-566335	0	0	15	24543852	26543119	1999267	95219
CD_DeLange_28067908_1	CD (DeLange, EUR)	IMD	Fr_III_T_UT	T_Fr_III_UT	CD4	Sorted cell	ENSG00000117643	MAN1C1	2787	4.75646399104713e-09	0.071478094400978	6.1536139279245e-08	0.92473104373066	0.00379079557575798	1:25676094	rs2982316	chr1.1		1	25676094	1:25676094	5.71139e-17	1:24977271	2.80506387077473e-07	4122	4978	0.999998542458192	0.975073357492931	24618421	26616846	ENSG00000117643.14	MAN1C1	protein_coding	25616791	1	59303	59303	-639520	1	1	16	24617587	26616846	1999259	95217
CD_DeLange_28067908_1	CD (DeLange, EUR)	IMD	Fr_III_T_UT	T_Fr_III_UT	CD4	Sorted cell	ENSG00000198160	MIER1	3990	1.50855748830823e-93	4.71285733527778e-90	0.000319984902810906	0.999659041699877	2.097339730806e-05	1:67215986	rs7517847	chr1.2		1	67215986	1:66971360	2.40492e-13	1:67215986	6.47746295521902e-97	5250	6612	0.947796927325556	0.999999229463962	65925125	67924147	ENSG00000198160.14	MIER1	protein_coding	66924990	1	290996	46370	290996	4	1	4	65925125	67924147	1999022	95228
CD_DeLange_28067908_1	CD (DeLange, EUR)	IMD	Fr_III_T_UT	T_Fr_III_UT	CD4	Sorted cell	ENSG00000198160	MIER1	3990	1.50855748830823e-93	4.71285733527778e-90	0.000319984902810906	0.999659041699877	2.097339730806e-05	1:67215986	rs7517847	chr1.3		1	67215986	1:66971360	2.40492e-13	1:67215986	6.47746295521902e-97	5250	6612	0.947796927325556	0.999999229463962	65925125	67924147	ENSG00000198160.14	MIER1	protein_coding	66924990	1	290996	46370	290996	4	1	4	65925125	67924147	1999022	95228
CD_DeLange_28067908_1	CD (DeLange, EUR)	IMD	Fr_III_T_UT	T_Fr_III_UT	CD4	Sorted cell	ENSG00000198160	MIER1	3990	1.50855748830823e-93	4.71285733527778e-90	0.000319984902810906	0.999659041699877	2.097339730806e-05	1:67215986	rs7517847	chr1.4		1	67215986	1:66971360	2.40492e-13	1:67215986	6.47746295521902e-97	5250	6612	0.947796927325556	0.999999229463962	65925125	67924147	ENSG00000198160.14	MIER1	protein_coding	66924990	1	290996	46370	290996	4	1	4	65925125	67924147	1999022	95228
CD_DeLange_28067908_1	CD (DeLange, EUR)	IMD	Fr_III_T_UT	T_Fr_III_UT	CD4	Sorted cell	ENSG00000117592	PRDX6	2574	7.05582196009235e-18	1.07359699921198e-16	0.0615138822010989	0.9359755025768	0.00251061522209913	1:172887910	rs6704109	chr1.8		1	172887910	1:173503917	5.7952e-11	1:172887910	4.57061840611247e-22	3562	4924	0.993455433041026	0.999999999999997	172478033	174475414	ENSG00000117592.8	PRDX6	protein_coding	173477335	1	-589425	26582	-589425	3	1	3	172477572	174475414	1997842	95216
CD_DeLange_28067908_1	CD (DeLange, EUR)	IMD	Fr_III_T_UT	T_Fr_III_UT	CD4	Sorted cell	ENSG00000117592	PRDX6	2574	7.05582196009235e-18	1.07359699921198e-16	0.0615138822010989	0.9359755025768	0.00251061522209913	1:172887910	rs6704109	chr1.9		1	172887910	1:173503917	5.7952e-11	1:172887910	4.57061840611247e-22	3562	4924	0.993455433041026	0.999999999999997	172478033	174475414	ENSG00000117592.8	PRDX6	protein_coding	173477335	1	-589425	26582	-589425	3	1	3	172477572	174475414	1997842	95216
CD_DeLange_28067908_1	CD (DeLange, EUR)	IMD	Fr_III_T_UT	T_Fr_III_UT	CD4	Sorted cell	ENSG00000116857	TMEM9	4179	5.28308662674357e-09	1.55942980855364e-05	0.000338657178869819	0.999627903292219	1.78399477379966e-05	1:200905101	rs35730213	chr1.11		1	200905101	1:201154617	1.60533e-10	1:200905101	1.17917867980062e-10	5562	7167	0.99994593836846	0.911935463963288	200171578	202171510	ENSG00000116857.16	TMEM9	protein_coding	201154474	-1	249373	-143	249373	4	0	4	200171578	202171510	1999932	95214
CD_DeLange_28067908_1	CD (DeLange, EUR)	IMD	Fr_III_T_UT	T_Fr_III_UT	CD4	Sorted cell	ENSG00000170128	GPR25	4175	2.20869398943855e-08	1.55764499209914e-05	0.00141582036331817	0.998483780270981	8.48008288400228e-05	1:200905101	rs35730213	chr1.11		1	200905101	1:200886421	6.33887e-10	1:200905101	1.17917867980062e-10	5557	7305	0.957597477697372	0.911935457227411	199873048	201872348	ENSG00000170128.4	GPR25	protein_coding	200872981	1	32120	13440	32120	1	0	1	199873048	201872348	1999300	95224
CD_DeLange_28067908_1	CD (DeLange, EUR)	IMD	Fr_III_T_UT	T_Fr_III_UT	CD4	Sorted cell	ENSG00000133065	SLC41A1	2905	1.53323154343398e-34	7.4745206152982e-09	2.05127741399347e-26	0.999999992450427	7.5050378872823e-11	1:205828905	rs823085	chr1.12		1	205828905	1:205823552	4.66411e-41	1:206781696	1.35597937559212e-14	4487	5415	0.999999999975485	0.999533614579029	204814077	206813581	ENSG00000133065.10	SLC41A1	protein_coding	205813198	-1	-15707	-10354	-968498	1	1	25	204814077	206813581	1999504	95218
CD_DeLange_28067908_1	CD (DeLange, EUR)	IMD	Fr_III_T_UT	T_Fr_III_UT	CD4	Sorted cell	ENSG00000162877	PM20D1	2876	1.74909863238006e-26	7.47441305372331e-09	2.3401150118834e-18	0.999999992466556	5.90276332699167e-11	1:205909560	rs12031234	chr1.12		1	205909560	1:205909560	2.94303e-26	1:206781696	1.35597937559212e-14	4427	5411	0.95303795025771	0.999533185443225	204850633	206849976	ENSG00000162877.12	PM20D1	protein_coding	205850132	-1	-59428	-59428	-931564	0	0	23	204850633	206849976	1999343	95220
CD_DeLange_28067908_1	CD (DeLange, EUR)	IMD	Fr_III_T_UT	T_Fr_III_UT	CD4	Sorted cell	ENSG00000162892	IL24	2387	2.45765771025608e-10	7.21679184007241e-09	0.0328809461319775	0.96552974630165	0.00158930010381444	1:206781696	rs3122605	chr1.12		1	206781696	1:206986033	1.72855e-10	1:206781696	1.35597937559212e-14	3706	4493	0.940780953278965	0.99953319137496	205897885	207897301	ENSG00000162892.15	IL24	protein_coding	206897443	1	-115747	88590	-115747	1	5	1	205897885	207897301	1999416	95221
CD_DeLange_28067908_1	CD (DeLange, EUR)	IMD	Fr_III_T_UT	T_Fr_III_UT	CD4	Sorted cell	ENSG00000261000	RP11-534L20.5	2442	2.53535151887401e-11	7.44790755765556e-09	0.00339204098165302	0.99645353494586	0.000154416599223845	1:206781696	rs3122605	chr1.12		1	206781696	1:206498953	1.12136e-08	1:206781696	1.35597937559212e-14	3754	4708	0.988097856391583	0.999533191225891	205504079	207503423	ENSG00000261000.1	AC244034.2	lncRNA	206503948	1	277748	-4995	277748	10	0	10	205503975	207503906	1999931	95229
CD_DeLange_28067908_1	CD (DeLange, EUR)	IMD	Fr_III_T_UT	T_Fr_III_UT	CD4	Sorted cell	ENSG00000196352	CD55	3207	1.24541970419914e-26	7.47441293511962e-09	1.66624416612335e-18	0.999999992480241	4.53488548212379e-11	1:207335385	rs7555030	chr1.12		1	207335385	1:207335385	1.20527e-32	1:206781696	1.35597937559212e-14	4393	5777	0.983629422818373	0.999533191207365	206327148	208320626	ENSG00000196352.14	CD55	protein_coding	207321678	1	13707	13707	-539982	0	0	14	206323185	208321435	1998250	95227
CD_DeLange_28067908_1	CD (DeLange, EUR)	IMD	Fr_III_T_UT	T_Fr_III_UT	CD4	Sorted cell	ENSG00000138031	ADCY3	3125	2.48492713740558e-11	3.51374355590991e-07	2.64988211466303e-05	0.373446311312874	0.626526838466776	2:24927427	rs10182181	chr2.1		2	24927427	2:24915171	4.32992e-11	2:24938367	4.14642290914365e-12	4259	5429	0.959474541249469	0.999991401187149	23920087	25919763	ENSG00000138031.14	ADCY3	protein_coding	24920237	-1	-7190	5066	-18130	0	0	0	23920087	25919763	1999676	95238
CD_DeLange_28067908_1	CD (DeLange, EUR)	IMD	Fr_III_T_UT	T_Fr_III_UT	CD4	Sorted cell	ENSG00000138101	DTNB	2838	2.20557725858555e-08	9.12162589883851e-07	0.0235196334544759	0.972696050006959	0.00378338232020273	2:24968876	rs2118826	chr2.1		2	24968876	2:25673259	1.06509e-07	2:24938367	4.14642290914365e-12	4011	5304	0.966936825575508	0.999991698800545	24676316	26673079	ENSG00000138101.18	DTNB	protein_coding	25673577	-1	704701	318	735210	8	0	8	24676316	26673079	1996763	95240
CD_DeLange_28067908_1	CD (DeLange, EUR)	IMD	Fr_III_T_UT	T_Fr_III_UT	CD4	Sorted cell	ENSG00000138074	SLC5A6	2183	1.08078875855081e-08	2.68159271780099e-05	0.000402805877841307	0.999419149479135	0.000151217907958918	2:27508073	rs1260326	chr2.2		2	27508073	2:27187741	3.30251e-10	2:27508073	6.13657241287761e-11	3218	4778	0.947619432912803	0.99964779242342	26215407	28212397	ENSG00000138074.14	SLC5A6	protein_coding	27212268	-1	-295805	24527	-295805	17	1	17	26215407	28212397	1996990	95239
CD_DeLange_28067908_1	CD (DeLange, EUR)	IMD	Fr_III_T_UT	T_Fr_III_UT	CD4	Sorted cell	ENSG00000213699	SLC35F6	2303	9.03572769256238e-07	2.5900295518045e-05	0.0336757533552567	0.965290426566356	0.00100701621010039	2:27508073	rs1260326	chr2.2		2	27508073	2:26779787	3.73778e-08	2:27508073	6.13657241287761e-11	3387	4843	0.995188485399776	0.999963960267232	25765440	27764179	ENSG00000213699.8	SLC35F6	protein_coding	26764284	1	743789	15503	743789	36	0	36	25765440	27764179	1998739	95245
CD_DeLange_28067908_1	CD (DeLange, EUR)	IMD	Fr_III_T_UT	T_Fr_III_UT	CD4	Sorted cell	ENSG00000115216	NRBP1	2121	3.47189812225009e-07	1.85213018685565e-06	0.156437324160559	0.834517606917916	0.00904286960152583	2:28391534	rs11677002	chr2.2		2	28391534	2:27473340	6.07962e-08	2:28391534	5.35981222558739e-12	3115	4901	0.927698411826024	0.999944575503567	26428708	28427639	ENSG00000115216.13	NRBP1	protein_coding	27428631	1	962903	44709	962903	18	1	18	26428527	28427639	1999112	95233
CD_DeLange_28067908_1	CD (DeLange, EUR)	IMD	Fr_III_T_UT	T_Fr_III_UT	CD4	Sorted cell	ENSG00000115216	NRBP1	2121	3.47189812225009e-07	1.85213018685565e-06	0.156437324160559	0.834517606917916	0.00904286960152583	2:28391534	rs11677002	chr2.3		2	28391534	2:27473340	6.07962e-08	2:28391534	5.35981222558739e-12	3115	4901	0.927698411826024	0.999944575503567	26428708	28427639	ENSG00000115216.13	NRBP1	protein_coding	27428631	1	962903	44709	962903	18	1	18	26428527	28427639	1999112	95233
CD_DeLange_28067908_1	CD (DeLange, EUR)	IMD	Fr_III_T_UT	T_Fr_III_UT	CD4	Sorted cell	ENSG00000157992	KRTCAP3	2133	5.35705911991253e-09	2.21314495061025e-06	0.0024144889808106	0.997490036495298	9.32560218802367e-05	2:28391534	rs11677002	chr2.2		2	28391534	2:27392522	1.21156e-09	2:28391534	5.35981222558739e-12	3120	4917	0.929226766289108	0.999943641153604	26442985	28441680	ENSG00000157992.12	KRTCAP3	protein_coding	27442381	1	949153	-49859	949153	17	3	17	26442928	28441680	1998752	95241
CD_DeLange_28067908_1	CD (DeLange, EUR)	IMD	Fr_III_T_UT	T_Fr_III_UT	CD4	Sorted cell	ENSG00000157992	KRTCAP3	2133	5.35705911991253e-09	2.21314495061025e-06	0.0024144889808106	0.997490036495298	9.32560218802367e-05	2:28391534	rs11677002	chr2.3		2	28391534	2:27392522	1.21156e-09	2:28391534	5.35981222558739e-12	3120	4917	0.929226766289108	0.999943641153604	26442985	28441680	ENSG00000157992.12	KRTCAP3	protein_coding	27442381	1	949153	-49859	949153	17	3	17	26442928	28441680	1998752	95241
CD_DeLange_28067908_1	CD (DeLange, EUR)	IMD	Fr_III_T_UT	T_Fr_III_UT	CD4	Sorted cell	ENSG00000163811	WDR43	3493	4.94299099961722e-09	2.41355684744724e-06	0.00204364960702436	0.997870252230443	8.36796626950856e-05	2:28391534	rs11677002	chr2.3		2	28391534	2:28887527	1.03711e-09	2:28391534	5.35981222558739e-12	4784	7088	0.966448906127389	0.999941295262202	27895795	29894236	ENSG00000163811.11	WDR43	protein_coding	28894667	1	-503133	-7140	-503133	12	0	12	27895675	29894236	1998561	95242
CD_DeLange_28067908_1	CD (DeLange, EUR)	IMD	Fr_III_T_UT	T_Fr_III_UT	CD4	Sorted cell	ENSG00000213639	PPP1CB	3264	3.08112852757762e-19	2.41870174370365e-06	1.27387386404511e-13	0.999997536087265	4.52108608091434e-08	2:28762808	rs4558548	chr2.3		2	28762808	2:28875677	8.93864e-25	2:28391534	5.35981222558739e-12	4492	6822	0.945278325645411	0.999941136895323	27752104	29746129	ENSG00000213639.9	PPP1CB	protein_coding	28751830	1	10978	123847	-360296	0	3	8	27752104	29750744	1998640	95244
CD_DeLange_28067908_1	CD (DeLange, EUR)	IMD	Fr_III_T_UT	T_Fr_III_UT	CD4	Sorted cell	ENSG00000173209	AHSA2P	2874	3.26080784881335e-22	1.16250525017497e-08	2.80498262286622e-14	0.999999747100919	2.41273997768172e-07	2:61149661	rs1665269	chr2.5		2	61149661	2:61186588	3.00343e-26	2:60977506	4.70413857670864e-14	4075	5483	0.962897237255871	0.998686253703652	60178356	62175172	ENSG00000173209.22	AHSA2	transcribed_unitary_pseudogene	61177539	1	-27878	9049	-200033	2	0	6	60177574	62176609	1999035	95243
CD_DeLange_28067908_1	CD (DeLange, EUR)	IMD	Fr_III_T_UT	T_Fr_III_UT	CD4	Sorted cell	ENSG00000237651	C2orf74	2876	5.26343284361637e-43	1.16250531363814e-08	4.52766257549392e-35	0.999999801800817	1.86574131614312e-07	2:61160701	rs1177306	chr2.5		2	61160701	2:61153883	7.14243e-46	2:60977506	4.70413857670864e-14	4087	5490	0.979470749564232	0.998686253729202	60148448	62144101	ENSG00000237651.6	C2orf74	protein_coding	61162188	1	-1487	-8305	-184682	0	0	4	60147089	62144421	1997332	95248
CD_DeLange_28067908_1	CD (DeLange, EUR)	IMD	Fr_III_T_UT	T_Fr_III_UT	CD4	Sorted cell	ENSG00000082898	XPO1	3027	1.43512904030677e-27	1.16250550402269e-08	1.23451374457959e-19	0.999999987845804	5.29140406931541e-10	2:61555714	rs778760	chr2.5		2	61555714	2:61537939	2.13019e-30	2:60977506	4.70413857670864e-14	4329	5562	0.999629379517655	0.998686241786975	60542320	62537112	ENSG00000082898.16	XPO1	protein_coding	61538356	-1	-17358	417	560850	0	0	12	60541843	62537112	1995269	95231
CD_DeLange_28067908_1	CD (DeLange, EUR)	IMD	Fr_III_T_UT	T_Fr_III_UT	CD4	Sorted cell	ENSG00000115604	IL18R1	3499	5.20495715606049e-28	5.56663609579455e-09	9.34454173948833e-20	0.999385736372275	0.000614258061086256	2:102368211	rs1882348	chr2.6		2	102368211	2:102357669	1.51182e-29	2:102434465	1.20513700817429e-13	4850	6010	0.99989870522445	0.999972931924634	101312463	103311356	ENSG00000115604.10	IL18R1	protein_coding	102355796	1	12415	1873	78669	0	0	3	101312463	103311356	1998893	95236
CD_DeLange_28067908_1	CD (DeLange, EUR)	IMD	Fr_III_T_UT	T_Fr_III_UT	CD4	Sorted cell	ENSG00000071054	MAP4K4	4161	7.95210355552751e-11	5.48800641736228e-09	0.0142765370348176	0.985269546942318	0.000453910455338008	2:102434465	rs2110735	chr2.6		2	102434465	2:101680925	1.66569e-10	2:102434465	1.20513700817429e-13	5715	6618	0.950450484695766	0.999972932515888	100697260	102696559	ENSG00000071054.16	MAP4K4	protein_coding	101697707	1	736758	-16782	736758	12	0	12	100696896	102696559	1999663	95230
CD_DeLange_28067908_1	CD (DeLange, EUR)	IMD	Fr_III_T_UT	T_Fr_III_UT	CD4	Sorted cell	ENSG00000115590	IL1R2	3846	7.99129478800398e-10	4.75170727405942e-09	0.143468976717551	0.853074594412995	0.00345642331861928	2:102434465	rs2110735	chr2.6		2	102434465	2:102017629	1.22085e-07	2:102434465	1.20513700817429e-13	5211	6210	0.96453245881772	0.999972932658215	100992524	102986047	ENSG00000115590.13	IL1R2	protein_coding	101991960	1	442505	25669	442505	9	0	9	100992524	102988786	1996262	95235
CD_DeLange_28067908_1	CD (DeLange, EUR)	IMD	Fr_III_T_UT	T_Fr_III_UT	CD4	Sorted cell	ENSG00000115607	IL18RAP	3461	2.19508584873726e-19	5.56551346162037e-09	3.94087227233957e-11	0.9991837841704	0.000816210224674051	2:102442343	rs11123927	chr2.6		2	102442343	2:102375619	5.13944e-18	2:102434465	1.20513700817429e-13	4793	6032	0.983424071912797	0.999972931917204	101418730	103418453	ENSG00000115607.9	IL18RAP	protein_coding	102423160	1	19183	-47541	11305	3	0	2	101418730	103418571	1999841	95237
CD_DeLange_28067908_1	CD (DeLange, EUR)	IMD	Fr_III_T_UT	T_Fr_III_UT	CD4	Sorted cell	ENSG00000232788	ITGA6-AS1	4646	8.78347748873052e-34	0.00266473461221037	3.28437458334047e-31	0.99641291732958	0.000922348058215134	2:172515320	rs13402061	chr2.7		2	172515320	2:172465821	1.55454e-42	2:172559679	6.57627787897762e-09	6442	7311	0.999999998311309	0.99934326335895	171466023	173465416	ENSG00000232788.1	AC078883.3	lncRNA	172552809	-1	37489	86988	-6870	0	0	2	171466023	173465427	1999404	95247
CD_DeLange_28067908_1	CD (DeLange, EUR)	IMD	Fr_III_T_UT	T_Fr_III_UT	CD4	Sorted cell	ENSG00000091409	ITGA6	4608	4.38028131174224e-06	0.00264505550005775	0.00163813205529295	0.989181442734381	0.00653098942895568	2:172559679	rs151175749	chr2.7		2	172559679	2:172458199	2.3379e-12	2:172559679	6.57627787897762e-09	6428	7252	0.915791077938263	0.999335346599407	171428634	173427197	ENSG00000091409.14	ITGA6	protein_coding	172427586	1	132093	30613	132093	4	1	4	171427494	173427197	1999703	95232
CD_DeLange_28067908_1	CD (DeLange, EUR)	IMD	Fr_III_T_UT	T_Fr_III_UT	CD4	Sorted cell	ENSG00000233276	GPX1	1339	4.46373201768099e-20	1.93204351047942e-19	0.0946928908323173	0.4088677143114	0.496439394856285	3:49502681	rs11708955	chr3.2		3	49502681	3:49572790	6.10889e-08	3:49660026	4.09103071628221e-24	2325	3117	0.911777580963896	0.986350626848837	48359817	50356245	ENSG00000233276.3	GPX1	protein_coding	49358353	-1	-144328	-214437	-301673	7	8	8	48359817	50356867	1997050	95260
CD_DeLange_28067908_1	CD (DeLange, EUR)	IMD	Fr_III_T_UT	T_Fr_III_UT	CD4	Sorted cell	ENSG00000004534	RBM6	1677	9.27690267830583e-25	4.71389438649918e-19	1.96798716656656e-06	0.999997949460336	8.25525001940978e-08	3:49660026	rs9836291	chr3.2		3	49660026	3:49886991	2.64128e-14	3:49660026	4.09103071628221e-24	2746	3484	0.942525086931642	0.986350626848837	48940200	50939708	ENSG00000004534.14	RBM6	protein_coding	49940150	1	-280124	-53159	-280124	16	3	16	48940200	50939708	1999508	95249
CD_DeLange_28067908_1	CD (DeLange, EUR)	IMD	Fr_III_T_UT	T_Fr_III_UT	CD4	Sorted cell	ENSG00000114738	MAPKAPK3	1998	6.12189468210612e-23	8.12455074015985e-19	7.53445775221235e-05	0.999920563569422	4.09185305194529e-06	3:49660026	rs9836291	chr3.2		3	49660026	3:50539408	4.32924e-14	3:49660026	4.09103071628221e-24	3064	3692	0.97869503300411	0.999922750464557	49611638	51611390	ENSG00000114738.10	MAPKAPK3	protein_coding	50617151	1	-957125	-77743	-957125	47	4	47	49611638	51611390	1999752	95252
CD_DeLange_28067908_1	CD (DeLange, EUR)	IMD	Fr_III_T_UT	T_Fr_III_UT	CD4	Sorted cell	ENSG00000068745	IP6K2	1314	7.61426891922078e-38	4.71390405184009e-19	1.61527872342852e-19	1	2.28786959387332e-19	3:49676792	rs1131095	chr3.2		3	49676792	3:48694528	4.66666e-30	3:49660026	4.09103071628221e-24	2259	3026	0.999999925197617	0.986350626849698	47740829	49738745	ENSG00000068745.14	IP6K2	protein_coding	48717221	-1	-959571	22693	-942805	35	0	34	47740829	49738745	1997916	95251
CD_DeLange_28067908_1	CD (DeLange, EUR)	IMD	Fr_III_T_UT	T_Fr_III_UT	CD4	Sorted cell	ENSG00000182179	UBA7	1533	7.35109060524236e-59	4.71390405106925e-19	1.5594485005449e-40	0.99999999985144	1.48547971743717e-10	3:49855463	rs10049413	chr3.2		3	49855463	3:49799274	2.70294e-55	3:49660026	4.09103071628221e-24	2586	3332	0.908403993533387	0.986350626848837	48815206	50813669	ENSG00000182179.12	UBA7	protein_coding	49813953	-1	-41510	14679	153927	0	2	10	48815206	50813669	1998463	95259
CD_DeLange_28067908_1	CD (DeLange, EUR)	IMD	Fr_III_T_UT	T_Fr_III_UT	CD4	Sorted cell	ENSG00000164088	PPM1M	2098	6.4546201128584e-35	0.000915641611176834	7.04278130172555e-32	0.999077159087032	7.19930178470801e-06	3:52234850	rs353547	chr3.3		3	52234850	3:52234850	2.407e-43	3:53099133	6.29816084532582e-09	3195	4283	0.923935687742401	0.997002157482034	51247137	53245733	ENSG00000164088.17	PPM1M	protein_coding	52245759	1	-10909	-10909	853374	2	2	35	51247137	53245733	1998596	95255
CD_DeLange_28067908_1	CD (DeLange, EUR)	IMD	Fr_III_T_UT	T_Fr_III_UT	CD4	Sorted cell	ENSG00000168237	GLYCTK	2111	4.94400394044971e-18	0.000915641003794857	5.39451424498871e-15	0.999076542104112	7.81689209099943e-06	3:52307199	rs3844291	chr3.3		3	52307199	3:52307199	6.98638e-23	3:53099133	6.29816084532582e-09	3235	4303	0.916600912320203	0.996999161931044	51287494	53286984	ENSG00000168237.17	GLYCTK	protein_coding	52287828	1	19371	19371	811305	2	2	33	51287494	53286984	1999490	95256
CD_DeLange_28067908_1	CD (DeLange, EUR)	IMD	Fr_III_T_UT	T_Fr_III_UT	CD4	Sorted cell	ENSG00000055955	ITIH4	2569	3.29667674779716e-19	0.000915594599840444	3.59713935685226e-16	0.999042777773871	4.16276262917204e-05	3:52834429	rs13083728	chr3.3		3	52834429	3:52832141	1.06746e-24	3:53099133	6.29816084532582e-09	3920	4982	0.995758703514309	0.998775212243033	51832266	53831406	ENSG00000055955.15	ITIH4	protein_coding	52830672	-1	-3757	-1469	-268461	0	0	7	51832225	53831406	1999181	95250
CD_DeLange_28067908_1	CD (DeLange, EUR)	IMD	Fr_III_T_UT	T_Fr_III_UT	CD4	Sorted cell	ENSG00000163933	RFT1	2844	3.20467069760035e-09	8.11214897133e-05	3.4968033212028e-06	0.0866899432985143	0.91322543520378	3:53100847	rs35783750	chr3.3		3	53100847	3:53072031	1.71422e-11	3:53099133	6.29816084532582e-09	4262	5384	0.977751966397433	0.998874990307397	52132131	54130283	ENSG00000163933.9	RFT1	protein_coding	53130435	-1	29588	58404	31302	0	1	1	52132131	54130283	1998152	95254
CD_DeLange_28067908_1	CD (DeLange, EUR)	IMD	Fr_III_T_UT	T_Fr_III_UT	CD4	Sorted cell	ENSG00000153113	CAST	3572	3.91070177157194e-21	2.50439502651175e-10	1.56153551221251e-11	0.999999999727542	6.40179767542709e-12	5:96660029	rs2351245	chr5.3		5	96660029	5:96661581	1.45283e-21	5:96912106	1.12678905624285e-15	4764	6659	0.995880722726911	0.999996982948042	95525414	97523613	ENSG00000153113.23	CAST	lncRNA	95962004	1	698025	699577	950102	1	1	6	95525414	97523613	1998199	95263
CD_DeLange_28067908_1	CD (DeLange, EUR)	IMD	Fr_III_T_UT	T_Fr_III_UT	CD4	Sorted cell	ENSG00000164307	ERAP1	3722	1.10310445759722e-30	2.50439502652403e-10	4.40467436494624e-21	0.999999999733177	1.6386922510975e-11	5:96791751	rs26511	chr5.3		5	96791751	5:96788039	1.77937e-32	5:96912106	1.12678905624285e-15	4965	7014	0.907609998524525	0.999996982947754	95808885	97804751	ENSG00000164307.12	ERAP1	protein_coding	96807945	-1	16194	19906	-104161	1	1	1	95808885	97806332	1997447	95264
CD_DeLange_28067908_1	CD (DeLange, EUR)	IMD	Fr_III_T_UT	T_Fr_III_UT	CD4	Sorted cell	ENSG00000248734	CTD-2260A17.1	3736	1.56568341381131e-17	2.50439464958007e-10	6.25174302301169e-08	0.999999849043893	8.81882393020576e-08	5:96900708	rs251340	chr5.3		5	96900708	5:96803547	5.15339e-14	5:96912106	1.12678905624285e-15	4982	6945	0.995062905844843	0.999996982948165	95785000	97783975	ENSG00000248734.2	AC008906.1	lncRNA	96784777	1	115931	18770	127329	3	0	3	95785000	97783975	1998975	95270
CD_DeLange_28067908_1	CD (DeLange, EUR)	IMD	Fr_III_T_UT	T_Fr_III_UT	CD4	Sorted cell	ENSG00000164308	ERAP2	3752	6.50379050466639e-77	2.50241169524227e-10	2.59695073422526e-67	0.999206472403921	0.000793527345824112	5:96910188	rs2548525	chr5.3		5	96910188	5:96894418	6.30938e-80	5:96912106	1.12678905624285e-15	5015	7024	0.962252964352652	0.99999698294873	95875943	97875899	ENSG00000164308.16	ERAP2	protein_coding	96876500	1	33688	17918	35606	0	0	0	95875943	97875899	1999956	95265
CD_DeLange_28067908_1	CD (DeLange, EUR)	IMD	Fr_III_T_UT	T_Fr_III_UT	CD4	Sorted cell	ENSG00000247121	CTD-2260A17.2	3915	3.87935482551025e-13	2.48285382420285e-10	0.00154901873840867	0.991384507137717	0.00706647387520097	5:96916885	rs2910686	chr5.3		5	96916885	5:96923688	3.26793e-09	5:96912106	1.12678905624285e-15	5208	7272	0.952181562589731	0.999996982948397	95936653	97934841	ENSG00000247121.6	AC009126.1	lncRNA	96935809	-1	18924	12121	23703	0	0	0	95936308	97934841	1998533	95269
CD_DeLange_28067908_1	CD (DeLange, EUR)	IMD	Fr_III_T_UT	T_Fr_III_UT	CD4	Sorted cell	ENSG00000131507	NDFIP1	3948	7.80504912440258e-15	1.2922249258297e-07	6.03977609649293e-08	0.999961498751962	3.83116277808286e-05	5:142088291	rs12655443	chr5.8		5	142088291	5:142105603	1.98701e-17	5:142146492	3.4493195313667e-12	5336	7103	0.988565381045259	0.997378483572376	141110064	143107574	ENSG00000131507.10	NDFIP1	protein_coding	142108779	1	-20488	-3176	37713	0	0	0	141110064	143107574	1997510	95262
CD_DeLange_28067908_1	CD (DeLange, EUR)	IMD	Fr_III_T_UT	T_Fr_III_UT	CD4	Sorted cell	ENSG00000171720	HDAC3	3637	5.29316524797414e-12	1.29221806744748e-07	4.0960066244093e-05	0.999956262169172	2.64853748410089e-06	5:142102776	rs12717899	chr5.8		5	142102776	5:141596961	4.46864e-12	5:142146492	3.4493195313667e-12	4808	6661	0.9986217600092	0.997378483619772	140637262	142636150	ENSG00000171720.9	HDAC3	protein_coding	141636849	-1	-465927	39888	-509643	14	2	15	140637262	142636807	1999545	95267
CD_DeLange_28067908_1	CD (DeLange, EUR)	IMD	Fr_III_T_UT	T_Fr_III_UT	CD4	Sorted cell	ENSG00000256235	SMIM3	4538	3.94862695303696e-20	6.73736021891556e-16	5.86042327646331e-05	0.999937010310702	4.38545653396949e-06	5:150792830	rs4958421	chr5.9		5	150792830	5:150757967	8.81683e-12	5:150848053	1.38064211736675e-20	6239	6903	0.95230452733586	0.999986778138393	149778263	151777836	ENSG00000256235.1	SMIM3	protein_coding	150778757	1	14073	-20790	69296	0	1	1	149778263	151777836	1999573	95272
CD_DeLange_28067908_1	CD (DeLange, EUR)	IMD	Fr_III_T_UT	T_Fr_III_UT	CD4	Sorted cell	ENSG00000123643	SLC36A1	4728	4.00838978775737e-19	6.73368753027889e-16	0.000594912132564051	0.999391904251239	1.31836161952329e-05	5:150848053	rs9637870	chr5.9		5	150848053	5:151476546	1.16851e-09	5:150848053	1.38064211736675e-20	6557	7065	0.999762121369594	0.999986778138393	150437705	152436350	ENSG00000123643.12	SLC36A1	protein_coding	151447603	1	-599550	28943	-599550	10	0	10	150437656	152436350	1998694	95261
CD_DeLange_28067908_1	CD (DeLange, EUR)	IMD	Fr_III_T_UT	T_Fr_III_UT	CD4	Sorted cell	ENSG00000196743	GM2A	4498	1.531307242122e-16	5.17218626310187e-16	0.227271624083061	0.767628808728167	0.0050995671887675	5:150848053	rs9637870	chr5.9		5	150848053	5:151239432	7.18659e-09	5:150848053	1.38064211736675e-20	6214	6833	0.959231644129362	0.999986778138393	150212771	152207363	ENSG00000196743.8	GM2A	protein_coding	151253185	1	-405132	-13753	-405132	7	0	7	150212771	152207482	1994711	95268
CD_DeLange_28067908_1	CD (DeLange, EUR)	IMD	Fr_III_T_UT	T_Fr_III_UT	CD4	Sorted cell	ENSG00000172197	MBOAT1	3799	3.67826883566682e-09	1.55232061572362e-05	0.000236884410740116	0.999710852411274	3.67362935594434e-05	6:20728500	rs6908425	chr6.1		6	20728500	6:20098931	4.51575e-11	6:20678199	7.01163269166622e-11	5134	7262	0.999867990739757	0.99933514873857	19212842	21211850	ENSG00000172197.10	MBOAT1	protein_coding	20212469	-1	-516031	113538	-465730	5	1	4	19212842	21211850	1999008	95279
CD_DeLange_28067908_1	CD (DeLange, EUR)	IMD	Fr_III_T_UT	T_Fr_III_UT	CD4	Sorted cell	ENSG00000172197	MBOAT1	3799	3.67826883566682e-09	1.55232061572362e-05	0.000236884410740116	0.999710852411274	3.67362935594434e-05	6:20728500	rs6908425	chr6.2		6	20728500	6:20098931	4.51575e-11	6:20678199	7.01163269166622e-11	5134	7262	0.999867990739757	0.99933514873857	19212842	21211850	ENSG00000172197.10	MBOAT1	protein_coding	20212469	-1	-516031	113538	-465730	5	1	4	19212842	21211850	1999008	95279
CD_DeLange_28067908_1	CD (DeLange, EUR)	IMD	Fr_III_T_UT	T_Fr_III_UT	CD4	Sorted cell	ENSG00000145996	CDKAL1	3651	7.58722769668294e-35	1.44824223994238e-05	5.23884542906526e-30	0.999985441462832	7.61147644431264e-08	6:21233200	rs62404554	chr6.1		6	21233200	6:21233200	5.03421e-40	6:20678199	7.01163269166622e-11	4939	6907	0.999999999999998	0.999379731127013	19534496	21532754	ENSG00000145996.11	CDKAL1	protein_coding	20534457	1	698743	698743	143742	2	2	0	19534496	21532876	1998380	95278
CD_DeLange_28067908_1	CD (DeLange, EUR)	IMD	Fr_III_T_UT	T_Fr_III_UT	CD4	Sorted cell	ENSG00000145996	CDKAL1	3651	7.58722769668294e-35	1.44824223994238e-05	5.23884542906526e-30	0.999985441462832	7.61147644431264e-08	6:21233200	rs62404554	chr6.2		6	21233200	6:21233200	5.03421e-40	6:20678199	7.01163269166622e-11	4939	6907	0.999999999999998	0.999379731127013	19534496	21532754	ENSG00000145996.11	CDKAL1	protein_coding	20534457	1	698743	698743	143742	2	2	0	19534496	21532876	1998380	95278
CD_DeLange_28067908_1	CD (DeLange, EUR)	IMD	Fr_III_T_UT	T_Fr_III_UT	CD4	Sorted cell	ENSG00000145996	CDKAL1	3651	7.58722769668294e-35	1.44824223994238e-05	5.23884542906526e-30	0.999985441462832	7.61147644431264e-08	6:21233200	rs62404554	chr6.3		6	21233200	6:21233200	5.03421e-40	6:20678199	7.01163269166622e-11	4939	6907	0.999999999999998	0.999379731127013	19534496	21532754	ENSG00000145996.11	CDKAL1	protein_coding	20534457	1	698743	698743	143742	2	2	0	19534496	21532876	1998380	95278
CD_DeLange_28067908_1	CD (DeLange, EUR)	IMD	Fr_III_T_UT	T_Fr_III_UT	CD4	Sorted cell	ENSG00000122335	SERAC1	4473	1.55409205786527e-14	1.85054766994824e-06	8.39799577411613e-09	0.999998129648668	1.14056524682808e-08	6:158168007	rs12662156	chr6.7		6	158168007	6:158168007	2.29284e-17	6:159049210	1.02893858211874e-11	5792	7871	0.924922806620686	0.999999300299433	157168492	159168094	ENSG00000122335.13	SERAC1	protein_coding	158168262	-1	255	255	-880948	0	0	19	157168492	159168094	1999602	95275
CD_DeLange_28067908_1	CD (DeLange, EUR)	IMD	Fr_III_T_UT	T_Fr_III_UT	CD4	Sorted cell	ENSG00000274023	AL360169.2	4740	2.10710634537659e-13	1.8505469054528e-06	1.13863748644898e-07	0.999997974162645	6.14264919845104e-08	6:158380107	rs827983	chr6.7		6	158380107	6:158435983	7.43736e-14	6:159049210	1.02893858211874e-11	5998	8140	0.983835497131613	0.999999293861587	157283447	159282747	ENSG00000274023.1	AL360169.2	lncRNA	158282841	1	97266	153142	766369	1	2	16	157283447	159282747	1999300	95282
CD_DeLange_28067908_1	CD (DeLange, EUR)	IMD	Fr_III_T_UT	T_Fr_III_UT	CD4	Sorted cell	ENSG00000120437	ACAT2	4354	3.92154544763176e-08	1.80951380774969e-06	0.0211912320336833	0.977822398423879	0.00098452081317427	6:159049026	rs212409	chr6.7		6	159049026	6:159803980	1.0901e-08	6:159049210	1.02893858211874e-11	5763	7606	0.916958253167683	0.999999276177255	158760853	160760260	ENSG00000120437.8	ACAT2	protein_coding	159762045	1	-713019	41935	-712835	10	5	10	158760853	160760260	1999407	95274
CD_DeLange_28067908_1	CD (DeLange, EUR)	IMD	Fr_III_T_UT	T_Fr_III_UT	CD4	Sorted cell	ENSG00000130363	RSPH3	4648	9.03200900034865e-12	1.85017672814778e-06	4.88071382445132e-06	0.999797453388483	0.000195815711933767	6:159049026	rs212409	chr6.7		6	159049026	6:158936902	8.79911e-11	6:159049210	1.02893858211874e-11	5962	7969	0.929433644102374	0.999999280031099	158000242	159999980	ENSG00000130363.11	RSPH3	protein_coding	159000202	-1	-48824	63300	-49008	2	1	2	158000242	159999980	1999738	95277
CD_DeLange_28067908_1	CD (DeLange, EUR)	IMD	Fr_III_T_UT	T_Fr_III_UT	CD4	Sorted cell	ENSG00000271913	TAGAP-AS1	4657	2.39285431294193e-10	1.84986226602227e-06	0.000129304976604723	0.999627433244319	0.000241411677523456	6:159049026	rs212409	chr6.7		6	159049026	6:158939454	2.81877e-09	6:159049210	1.02893858211874e-11	5971	7969	0.940065808165815	0.999999281991555	157988213	159988036	ENSG00000271913.5	AL035530.2	lncRNA	158999870	1	49156	-60416	49340	3	0	3	157988213	159988036	1999823	95281
CD_DeLange_28067908_1	CD (DeLange, EUR)	IMD	Fr_III_T_UT	T_Fr_III_UT	CD4	Sorted cell	ENSG00000130338	TULP4	4605	5.0853228210143e-10	1.8500082171691e-06	0.000274800499297535	0.99970676948842	1.65794955338346e-05	6:159049210	rs212408	chr6.7		6	159049210	6:158236744	1.88894e-13	6:159049210	1.02893858211874e-11	5921	7977	0.990267301246265	0.999999297751794	157233470	159231899	ENSG00000130338.12	TULP4	protein_coding	158312465	1	736745	-75721	736745	15	2	15	157233100	159231899	1998799	95276
CD_DeLange_28067908_1	CD (DeLange, EUR)	IMD	Fr_III_T_UT	T_Fr_III_UT	CD4	Sorted cell	ENSG00000112110	MRPL18	4397	5.23039073929771e-18	1.85054735548672e-06	2.82639651444725e-12	0.99999806040074	8.90490805696128e-08	6:159789029	rs4709370	chr6.7		6	159789029	6:159789029	1.69845e-20	6:159049210	1.02893858211874e-11	5811	7643	0.927156239391728	0.999999276255035	158789824	160789709	ENSG00000112110.9	MRPL18	protein_coding	159790467	1	-1438	-1438	-741257	1	1	14	158789824	160789709	1999885	95273
CD_DeLange_28067908_1	CD (DeLange, EUR)	IMD	Fr_III_T_UT	T_Fr_III_UT	CD4	Sorted cell	ENSG00000198818	SFT2D1	5472	6.59029518922773e-23	2.44870060740698e-17	2.69133455253976e-06	0.999996563810085	7.448553616918e-07	6:167004063	rs9459835	chr6.8		6	167004063	6:166316978	1.11762e-24	6:167019278	6.91903520560992e-23	7410	8564	0.999995375858872	0.999632844466928	165343247	167341487	ENSG00000198818.9	SFT2D1	protein_coding	166342545	-1	-661518	25567	-676733	14	1	14	165343247	167342168	1998921	95280
CD_DeLange_28067908_1	CD (DeLange, EUR)	IMD	Fr_III_T_UT	T_Fr_III_UT	CD4	Sorted cell	ENSG00000185811	IKZF1	4237	1.29298476854738e-15	2.8696028372822e-06	4.50567724972712e-10	0.999973388725992	2.37412206006526e-05	7:50304481	rs11765436	chr7.1		7	50304481	7:50315611	7.17479e-21	7:50267184	8.02222151155839e-12	5535	6946	0.999999999619274	0.991174399722541	49304798	51303892	ENSG00000185811.17	IKZF1	protein_coding	50304716	1	-235	10895	-37532	0	0	1	49304798	51303892	1999094	95285
CD_DeLange_28067908_1	CD (DeLange, EUR)	IMD	Fr_III_T_UT	T_Fr_III_UT	CD4	Sorted cell	ENSG00000132436	FIGNL1	4284	1.86396827258299e-29	2.86967153571951e-06	6.49538763781633e-24	0.999997118590359	1.17380994442021e-08	7:50447929	rs12154303	chr7.1		7	50447929	7:50417375	3.07791e-35	7:50267184	8.02222151155839e-12	5720	6983	0.999999999999996	0.991174490732172	49542549	51541867	ENSG00000132436.11	FIGNL1	protein_coding	50450350	-1	2421	32975	183166	0	0	3	49542549	51542350	1999801	95284
CD_DeLange_28067908_1	CD (DeLange, EUR)	IMD	Fr_III_T_UT	T_Fr_III_UT	CD4	Sorted cell	ENSG00000106070	GRB10	4205	2.23618930586869e-12	2.86966916390883e-06	7.79246977462426e-07	0.999996295562324	5.55192996002196e-08	7:50740336	rs12536500	chr7.1		7	50740336	7:50740336	9.48811e-16	7:50267184	8.02222151155839e-12	5707	6781	0.997834667477663	0.991174471037384	49794321	51792338	ENSG00000106070.17	GRB10	protein_coding	50782896	-1	42560	42560	515712	0	0	5	49793663	51792769	1999106	95283
CD_DeLange_28067908_1	CD (DeLange, EUR)	IMD	Fr_III_T_UT	T_Fr_III_UT	CD4	Sorted cell	ENSG00000170873	MTSS1	4191	3.65236534084588e-15	4.99179378632809e-10	7.31668374483237e-06	0.999992416587651	2.6622941905449e-07	8:125516832	rs4380956	chr8.1		8	125516832	8:124561659	8.05763e-16	8:125516832	1.24419211485436e-15	5522	6909	0.997212590411296	0.999999840340172	123729343	125728041	ENSG00000170873.18	MTSS1	protein_coding	124728473	-1	-788359	166814	-788359	12	0	12	123728470	125728041	1999571	95286
CD_DeLange_28067908_1	CD (DeLange, EUR)	IMD	Fr_III_T_UT	T_Fr_III_UT	CD4	Sorted cell	ENSG00000106686	SPATA6L	5125	1.04274940184188e-19	1.87209013505235e-16	0.000556680670758568	0.999431277685486	1.20416437513689e-05	9:4984530	rs1887428	chr9.1		9	4984530	9:4704866	1.05103e-09	9:4984530	9.00945744210033e-23	6880	8412	0.972403063207454	0.999999218318176	3666843	5666641	ENSG00000106686.16	SPATA6L	protein_coding	4666480	-1	-318050	-38386	-318050	7	2	7	3666843	5666641	1999798	95287
CD_DeLange_28067908_1	CD (DeLange, EUR)	IMD	Fr_III_T_UT	T_Fr_III_UT	CD4	Sorted cell	ENSG00000106688	SLC1A1	5010	1.39567552868218e-27	1.87315539519801e-16	7.45093296717065e-12	0.999999999992312	2.4031895880905e-13	9:4984530	rs1887428	chr9.1		9	4984530	9:4611722	8.33248e-20	9:4984530	9.00945744210033e-23	6722	8301	0.999948391910295	0.999999218318176	3491372	5490027	ENSG00000106688.11	SLC1A1	protein_coding	4490468	1	494062	121254	494062	9	0	9	3491372	5490027	1998655	95288
CD_DeLange_28067908_1	CD (DeLange, EUR)	IMD	Fr_III_T_UT	T_Fr_III_UT	CD4	Sorted cell	ENSG00000107020	PLGRKT	4033	1.95468296851157e-32	1.87315539521241e-16	1.04352419105618e-16	1	4.99357275593141e-18	9:4984530	rs1887428	chr9.1		9	4984530	9:5381870	1.14677e-26	9:4984530	9.00945744210033e-23	5598	7221	0.999999999958407	0.999999218318176	4437880	6437689	ENSG00000107020.9	PLGRKT	protein_coding	5437925	-1	453395	56055	453395	14	0	14	4437880	6437689	1999809	95292
CD_DeLange_28067908_1	CD (DeLange, EUR)	IMD	Fr_III_T_UT	T_Fr_III_UT	CD4	Sorted cell	ENSG00000205808	PLPP6	5118	3.68344205280071e-20	1.87277586913826e-16	0.000196643698767074	0.999797374802056	5.98149917695335e-06	9:4984530	rs1887428	chr9.1		9	4984530	9:4669547	1.82574e-11	9:4984530	9.00945744210033e-23	6870	8405	0.951496751749228	0.999999218318176	3663494	5661846	ENSG00000205808.5	PLPP6	protein_coding	4662294	1	322236	7253	322236	8	1	8	3663494	5661846	1998352	95306
CD_DeLange_28067908_1	CD (DeLange, EUR)	IMD	Fr_III_T_UT	T_Fr_III_UT	CD4	Sorted cell	ENSG00000107018	RLN1	4195	7.2532576582253e-35	1.87315539521241e-16	3.87221352631171e-19	1	1.60187561794759e-18	9:5332262	rs10975052	chr9.1		9	5332262	9:5334933	4.70531e-27	9:4984530	9.00945744210033e-23	5799	7354	0.92845061427275	0.999999218318176	4340081	6330380	ENSG00000107018.7	RLN1	protein_coding	5339876	-1	7614	4943	355346	0	0	12	4340081	6336683	1996602	95291
CD_DeLange_28067908_1	CD (DeLange, EUR)	IMD	Fr_III_T_UT	T_Fr_III_UT	CD4	Sorted cell	ENSG00000106948	AKNA	4222	2.04004218669933e-16	1.65017598751617e-15	0.109485445637016	0.885610374156605	0.00490418020638051	9:114785492	rs10114470	chr9.2		9	114785492	9:114352266	8.29382e-09	9:114785492	1.55665175903188e-21	5840	7302	0.98101951462568	0.999999999743224	113394516	115394241	ENSG00000106948.16	AKNA	protein_coding	114387982	-1	-397510	35716	-397510	6	0	6	113394516	115394241	1999725	95289
CD_DeLange_28067908_1	CD (DeLange, EUR)	IMD	Fr_III_T_UT	T_Fr_III_UT	CD4	Sorted cell	ENSG00000106952	TNFSF8	4890	9.65775632570911e-18	1.85319695329831e-15	0.00518314651563531	0.994577454972582	0.000239398511783241	9:114785492	rs10114470	chr9.2		9	114785492	9:114910866	1.95925e-13	9:114785492	1.55665175903188e-21	6551	7741	0.975428183205557	0.999999999743224	113932450	115930216	ENSG00000106952.7	TNFSF8	protein_coding	114930591	-1	145099	19725	145099	1	0	1	113930720	115930216	1999496	95290
CD_DeLange_28067908_1	CD (DeLange, EUR)	IMD	Fr_III_T_UT	T_Fr_III_UT	CD4	Sorted cell	ENSG00000136888	ATP6V1G1	4717	1.28320254551226e-16	1.73036708659655e-15	0.0688672045381916	0.928652362137858	0.00248043332394727	9:114785492	rs10114470	chr9.2		9	114785492	9:114562472	5.68971e-10	9:114785492	1.55665175903188e-21	6402	7662	0.98759840806869	0.999999999743224	113588370	115586698	ENSG00000136888.6	ATP6V1G1	protein_coding	114587769	1	197723	-25297	197723	3	0	3	113587825	115587496	1999671	95295
CD_DeLange_28067908_1	CD (DeLange, EUR)	IMD	Fr_III_T_UT	T_Fr_III_UT	CD4	Sorted cell	ENSG00000157693	TMEM268	4740	7.52103475954853e-22	1.86329911916374e-15	4.03640595115799e-07	0.999999586983741	9.37566444134567e-09	9:114785492	rs10114470	chr9.2		9	114785492	9:114606637	1.09258e-14	9:114785492	1.55665175903188e-21	6432	7676	0.994626191589837	0.999999999743224	113611420	115611157	ENSG00000157693.14	TMEM268	protein_coding	114611291	1	174201	-4654	174201	2	0	2	113611420	115611157	1999737	95297
CD_DeLange_28067908_1	CD (DeLange, EUR)	IMD	Fr_III_T_UT	T_Fr_III_UT	CD4	Sorted cell	ENSG00000165689	ENTR1	3921	3.42664443989455e-32	1.74916659325797e-24	1.95698330340922e-08	0.998960573404513	0.0010394070256501	9:136371953	rs10781499	chr9.4		9	136371953	9:136403761	2.13671e-21	9:136372044	3.84004575548873e-30	6385	7289	0.99997807649133	0.999999999998966	135412656	137410327	ENSG00000165689.16	SDCCAG3	protein_coding	136410614	-1	38661	6853	38570	2	0	2	135410620	137410327	1999707	95299
CD_DeLange_28067908_1	CD (DeLange, EUR)	IMD	Fr_III_T_UT	T_Fr_III_UT	CD4	Sorted cell	ENSG00000213221	DNLZ	3897	2.0701456110513e-42	1.75098276330385e-24	1.18227626691783e-18	0.999999880825591	1.19174415615553e-07	9:136371953	rs10781499	chr9.4		9	136371953	9:136365763	2.63867e-38	9:136372044	3.84004575548873e-30	6344	7392	0.995644799658456	0.999999999998966	135364062	137363158	ENSG00000213221.4	DNLZ	protein_coding	136363744	-1	-8209	-2019	-8300	0	0	0	135364062	137363158	1999096	95307
CD_DeLange_28067908_1	CD (DeLange, EUR)	IMD	Fr_III_T_UT	T_Fr_III_UT	CD4	Sorted cell	ENSG00000107281	NPDC1	3173	3.2467376489879e-29	1.75094942831748e-24	1.85423713521178e-05	0.99998084196251	6.15666140171379e-07	9:136372044	rs4077515	chr9.4		9	136372044	9:137044154	2.96506e-23	9:136372044	3.84004575548873e-30	5509	6258	0.987191105545173	0.999999999998966	136055860	138045447	ENSG00000107281.9	NPDC1	protein_coding	137046177	-1	674133	2023	674133	49	0	49	136046417	138045567	1999150	95293
CD_DeLange_28067908_1	CD (DeLange, EUR)	IMD	Fr_III_T_UT	T_Fr_III_UT	CD4	Sorted cell	ENSG00000107317	PTGDS	3250	2.6341860437294e-36	1.75098297155616e-24	1.50440414699421e-12	0.999999999998451	4.98067835546599e-14	9:136372044	rs4077515	chr9.4		9	136372044	9:136975104	1.39645e-25	9:136372044	3.84004575548873e-30	5585	6356	0.995843494837232	0.999999999998966	135975996	137974719	ENSG00000107317.12	PTGDS	protein_coding	136977504	1	-605460	-2400	-605460	41	0	41	135975996	137974719	1998723	95294
CD_DeLange_28067908_1	CD (DeLange, EUR)	IMD	Fr_III_T_UT	T_Fr_III_UT	CD4	Sorted cell	ENSG00000148384	INPP5E	3906	4.90458291742834e-28	2.75175846058614e-25	0.000280104546822743	0.155466560242441	0.844253335210739	9:136372044	rs4077515	chr9.4		9	136372044	9:136397823	1.41194e-09	9:136372044	3.84004575548873e-30	6362	7199	0.953186710594189	0.999999999998966	135440500	137439407	ENSG00000148384.12	INPP5E	protein_coding	136439845	-1	67801	42022	67801	4	3	4	135440500	137439407	1998907	95296
CD_DeLange_28067908_1	CD (DeLange, EUR)	IMD	Fr_III_T_UT	T_Fr_III_UT	CD4	Sorted cell	ENSG00000160360	GPSM1	3918	1.16222170289965e-25	1.62442181711312e-24	0.0663753858134299	0.927708106869714	0.00591650731685325	9:136372044	rs4077515	chr9.4		9	136372044	9:136327793	4.79087e-08	9:136372044	3.84004575548873e-30	6361	7397	0.923521275158669	0.999999999998966	135327487	137327130	ENSG00000160360.12	GPSM1	protein_coding	136327539	1	44505	254	44505	1	0	1	135327487	137327283	1999796	95298
CD_DeLange_28067908_1	CD (DeLange, EUR)	IMD	Fr_III_T_UT	T_Fr_III_UT	CD4	Sorted cell	ENSG00000176919	C8G	3273	1.35838181892023e-27	1.74954957564352e-24	0.000775782426776482	0.999181290585078	4.2926988145122e-05	9:136372044	rs4077515	chr9.4		9	136372044	9:136953821	3.64944e-10	9:136372044	3.84004575548873e-30	5587	6420	0.960082415877516	0.999999999998966	135945267	137945193	ENSG00000176919.11	C8G	protein_coding	136945243	1	-573199	8578	-573199	38	1	38	135945267	137945193	1999926	95301
CD_DeLange_28067908_1	CD (DeLange, EUR)	IMD	Fr_III_T_UT	T_Fr_III_UT	CD4	Sorted cell	ENSG00000177239	MAN1B1	3128	1.13777626911823e-28	1.75086165861718e-24	6.49792880684209e-05	0.999930708610839	4.3121010882736e-06	9:136372044	rs4077515	chr9.4		9	136372044	9:137085965	6.12026e-11	9:136372044	3.84004575548873e-30	5426	6154	0.943554001479797	0.999999999998966	136087343	138085117	ENSG00000177239.14	MAN1B1	protein_coding	137086985	1	-714941	-1020	-714941	54	1	54	136087343	138085257	1997914	95302
CD_DeLange_28067908_1	CD (DeLange, EUR)	IMD	Fr_III_T_UT	T_Fr_III_UT	CD4	Sorted cell	ENSG00000187796	CARD9	3905	2.10816874486994e-26	2.73290973466526e-25	0.0120399157451148	0.154411504348929	0.833548579905953	9:136372044	rs4077515	chr9.4		9	136372044	9:136367539	1.73801e-07	9:136372044	3.84004575548873e-30	6351	7401	0.953788342064735	0.999999999998966	135373979	137373594	ENSG00000187796.14	CARD9	protein_coding	136373669	-1	1625	6130	1625	0	0	0	135373979	137373594	1999615	95304
CD_DeLange_28067908_1	CD (DeLange, EUR)	IMD	Fr_III_T_UT	T_Fr_III_UT	CD4	Sorted cell	ENSG00000197321	SVIL	5702	2.09620398863394e-11	2.00740671508179e-06	1.04422133025301e-05	0.999987081305528	4.69053491491313e-07	10:30516551	rs2002695	chr10.1		10	30516551	10:29735627	3.29973e-18	10:30516551	7.84942391940028e-12	7532	8749	0.99976301853141	0.999996363834663	28736852	30736498	ENSG00000197321.14	SVIL	protein_coding	29634971	-1	-881580	-100656	-881580	4	0	4	28736852	30736498	1999646	95323
CD_DeLange_28067908_1	CD (DeLange, EUR)	IMD	Fr_III_T_UT	T_Fr_III_UT	CD4	Sorted cell	ENSG00000197321	SVIL	5702	2.09620398863394e-11	2.00740671508179e-06	1.04422133025301e-05	0.999987081305528	4.69053491491313e-07	10:30516551	rs2002695	chr10.2		10	30516551	10:29735627	3.29973e-18	10:30516551	7.84942391940028e-12	7532	8749	0.99976301853141	0.999996363834663	28736852	30736498	ENSG00000197321.14	SVIL	protein_coding	29634971	-1	-881580	-100656	-881580	4	0	4	28736852	30736498	1999646	95323
CD_DeLange_28067908_1	CD (DeLange, EUR)	IMD	Fr_III_T_UT	T_Fr_III_UT	CD4	Sorted cell	ENSG00000234814	SVIL2P	4291	1.21625498511503e-43	2.00742860845232e-06	6.05875854761314e-38	0.999997976463932	1.61074637782261e-08	10:30705046	rs3858240	chr10.1		10	30705046	10:30704519	3.98251e-50	10:30516551	7.84942391940028e-12	6047	6949	0.999999968049118	0.999996343343857	29656084	31654948	ENSG00000234814.8	SVILP1	transcribed_unprocessed_pseudogene	30655651	1	49395	48868	-139100	0	0	5	29656084	31654948	1998864	95329
CD_DeLange_28067908_1	CD (DeLange, EUR)	IMD	Fr_III_T_UT	T_Fr_III_UT	CD4	Sorted cell	ENSG00000234814	SVIL2P	4291	1.21625498511503e-43	2.00742860845232e-06	6.05875854761314e-38	0.999997976463932	1.61074637782261e-08	10:30705046	rs3858240	chr10.2		10	30705046	10:30704519	3.98251e-50	10:30516551	7.84942391940028e-12	6047	6949	0.999999968049118	0.999996343343857	29656084	31654948	ENSG00000234814.8	SVILP1	transcribed_unprocessed_pseudogene	30655651	1	49395	48868	-139100	0	0	5	29656084	31654948	1998864	95329
CD_DeLange_28067908_1	CD (DeLange, EUR)	IMD	Fr_III_T_UT	T_Fr_III_UT	CD4	Sorted cell	ENSG00000108094	CUL2	2885	1.48560262989662e-15	9.53364471685303e-11	1.32788693286793e-05	0.851856393584509	0.148130327450824	10:35035691	rs7079205	chr10.3		10	35035691	10:35175850	3.12086e-12	10:35207698	2.3342777262112e-15	4334	5588	0.940368728651782	0.987934011122373	34090676	36090575	ENSG00000108094.14	CUL2	protein_coding	35090341	-1	54650	-85509	-117357	0	2	2	34090676	36090575	1999899	95312
CD_DeLange_28067908_1	CD (DeLange, EUR)	IMD	Fr_III_T_UT	T_Fr_III_UT	CD4	Sorted cell	ENSG00000108100	CCNY	2989	3.77252111283746e-14	1.00438298162109e-10	0.000337201980455207	0.897550673359406	0.102112124559664	10:35035691	rs7079205	chr10.3		10	35035691	10:35062089	9.73875e-11	10:35207698	2.3342777262112e-15	4396	5796	0.929612707116749	0.987934011122765	34247121	36246740	ENSG00000108100.17	CCNY	protein_coding	35336509	1	-300818	-274420	-128811	4	4	1	34247121	36246740	1999619	95313
CD_DeLange_28067908_1	CD (DeLange, EUR)	IMD	Fr_III_T_UT	T_Fr_III_UT	CD4	Sorted cell	ENSG00000095794	CREM	2960	2.4036638859891e-17	3.63970853157569e-11	2.14848425883167e-07	0.323978655281178	0.676021129833999	10:35203904	rs2384352	chr10.3		10	35203904	10:35221894	7.12189e-15	10:35207698	2.3342777262112e-15	4410	5680	0.942351235495009	0.987934011122535	34128907	36126755	ENSG00000095794.19	CREM	protein_coding	35126846	1	77058	95048	80852	0	1	0	34128197	36126755	1998558	95310
CD_DeLange_28067908_1	CD (DeLange, EUR)	IMD	Fr_III_T_UT	T_Fr_III_UT	CD4	Sorted cell	ENSG00000271335	CCNY-AS1	3059	1.4376540262219e-26	1.11877193225616e-10	1.2850286859941e-16	0.999999999869402	1.87238860634903e-11	10:35344572	rs3117489	chr10.3		10	35344572	10:35344572	2.14966e-24	10:35207698	2.3342777262112e-15	4451	5873	0.994828315021185	0.987934011123117	34337185	36336234	ENSG00000271335.5	AL117336.3	lncRNA	35337256	-1	-7316	-7316	129558	0	0	2	34337185	36336234	1999049	95331
CD_DeLange_28067908_1	CD (DeLange, EUR)	IMD	Fr_III_T_UT	T_Fr_III_UT	CD4	Sorted cell	ENSG00000165476	REEP3	3127	3.76440565045272e-45	2.18800614232638e-23	1.72047307255282e-22	1	1.08936891491607e-23	10:63622947	rs141425770	chr10.4		10	63622947	10:63622947	3.04913e-43	10:62679011	1.68960170313451e-29	4575	6343	0.999985645747426	0.999999921884838	62521408	64521033	ENSG00000165476.13	REEP3	protein_coding	63521401	1	101546	101546	-842390	0	0	8	62521408	64521182	1999774	95319
CD_DeLange_28067908_1	CD (DeLange, EUR)	IMD	Fr_III_T_UT	T_Fr_III_UT	CD4	Sorted cell	ENSG00000165476	REEP3	3127	3.76440565045272e-45	2.18800614232638e-23	1.72047307255282e-22	1	1.08936891491607e-23	10:63622947	rs141425770	chr10.5		10	63622947	10:63622947	3.04913e-43	10:62679011	1.68960170313451e-29	4575	6343	0.999985645747426	0.999999921884838	62521408	64521033	ENSG00000165476.13	REEP3	protein_coding	63521401	1	101546	101546	-842390	0	0	8	62521408	64521182	1999774	95319
CD_DeLange_28067908_1	CD (DeLange, EUR)	IMD	Fr_III_T_UT	T_Fr_III_UT	CD4	Sorted cell	ENSG00000166321	NUDT13	2399	9.68742895131317e-22	3.87458028779077e-06	2.50024270521506e-16	0.999996092706512	3.27132009526948e-08	10:73111096	rs11000523	chr10.6		10	73111096	10:73143651	2.57012e-24	10:73895870	2.54399814265058e-11	3590	4314	0.933015276305263	0.999843278649393	72112816	74110180	ENSG00000166321.13	NUDT13	protein_coding	73110455	1	641	33196	785415	0	2	41	72110719	74110180	1999461	95320
CD_DeLange_28067908_1	CD (DeLange, EUR)	IMD	Fr_III_T_UT	T_Fr_III_UT	CD4	Sorted cell	ENSG00000182180	MRPS16	2449	5.64464808178807e-10	3.87399283190379e-06	0.000145683544449492	0.999844440203609	6.00169464472121e-06	10:73895870	rs2675670	chr10.6		10	73895870	10:73535500	1.41858e-09	10:73895870	2.54399814265058e-11	3600	4337	0.922567826841924	0.99984331676429	72252770	74251993	ENSG00000182180.13	MRPS16	protein_coding	73252644	-1	-643226	-282856	-643226	33	7	33	72252770	74251993	1999223	95321
CD_DeLange_28067908_1	CD (DeLange, EUR)	IMD	Fr_III_T_UT	T_Fr_III_UT	CD4	Sorted cell	ENSG00000221817	PPP3CB-AS1	2347	2.77015798045207e-07	3.58850747336148e-06	0.0714954074989501	0.926158393147631	0.00234233383014816	10:73895870	rs2675670	chr10.6		10	73895870	10:73245425	1.78804e-07	10:73895870	2.54399814265058e-11	3474	4253	0.916585618618748	0.999843337370456	72495717	74491815	ENSG00000221817.9	PPP3CB-AS1	lncRNA	73495717	1	400153	-250292	400153	27	9	27	72495717	74493436	1997719	95325
CD_DeLange_28067908_1	CD (DeLange, EUR)	IMD	Fr_III_T_UT	T_Fr_III_UT	CD4	Sorted cell	ENSG00000237768	AL731563.2	2447	3.57348494268192e-10	3.87421327585167e-06	9.22285956634191e-05	0.999901367028469	2.52980524170277e-06	10:73895870	rs2675670	chr10.6		10	73895870	10:73508850	7.75691e-09	10:73895870	2.54399814265058e-11	3643	4348	0.934243703247492	0.999843284318942	72071381	74069165	ENSG00000237768.2	AL731563.2	lncRNA	73071295	1	824575	437555	824575	44	18	44	72071381	74070604	1999223	95330
CD_DeLange_28067908_1	CD (DeLange, EUR)	IMD	Fr_III_T_UT	T_Fr_III_UT	CD4	Sorted cell	ENSG00000122359	ANXA11	4436	2.40959168787814e-21	1.97769699874259e-11	1.21838263852123e-10	0.999999999852804	5.57985529682328e-12	10:79282718	rs1250573	chr10.7		10	79282718	10:80162162	2.16773e-21	10:79282718	1.85082292873199e-17	5804	8066	0.907159538284453	0.9999999700871	79205718	81204330	ENSG00000122359.17	ANXA11	protein_coding	80205537	-1	922819	43375	922819	22	0	22	79205718	81205348	1999630	95316
CD_DeLange_28067908_1	CD (DeLange, EUR)	IMD	Fr_III_T_UT	T_Fr_III_UT	CD4	Sorted cell	ENSG00000122359	ANXA11	4436	2.40959168787814e-21	1.97769699874259e-11	1.21838263852123e-10	0.999999999852804	5.57985529682328e-12	10:79282718	rs1250573	chr10.8		10	79282718	10:80162162	2.16773e-21	10:79282718	1.85082292873199e-17	5804	8066	0.907159538284453	0.9999999700871	79205718	81204330	ENSG00000122359.17	ANXA11	protein_coding	80205537	-1	922819	43375	922819	22	0	22	79205718	81205348	1999630	95316
CD_DeLange_28067908_1	CD (DeLange, EUR)	IMD	Fr_III_T_UT	T_Fr_III_UT	CD4	Sorted cell	ENSG00000133678	TMEM254	4545	1.71570094470343e-17	1.97769522014361e-11	8.67524674175006e-07	0.999999100460563	3.1994982799181e-08	10:79282718	rs1250573	chr10.7		10	79282718	10:80078900	3.06035e-14	10:79282718	1.85082292873199e-17	5922	8184	0.972636066907192	0.999999970086945	79078894	81078150	ENSG00000133678.13	TMEM254	protein_coding	80078665	1	-795947	235	-795947	19	0	19	79078894	81078150	1999256	95317
CD_DeLange_28067908_1	CD (DeLange, EUR)	IMD	Fr_III_T_UT	T_Fr_III_UT	CD4	Sorted cell	ENSG00000133678	TMEM254	4545	1.71570094470343e-17	1.97769522014361e-11	8.67524674175006e-07	0.999999100460563	3.1994982799181e-08	10:79282718	rs1250573	chr10.8		10	79282718	10:80078900	3.06035e-14	10:79282718	1.85082292873199e-17	5922	8184	0.972636066907192	0.999999970086945	79078894	81078150	ENSG00000133678.13	TMEM254	protein_coding	80078665	1	-795947	235	-795947	19	0	19	79078894	81078150	1999256	95317
CD_DeLange_28067908_1	CD (DeLange, EUR)	IMD	Fr_III_T_UT	T_Fr_III_UT	CD4	Sorted cell	ENSG00000224596	ZMIZ1-AS1	4298	2.17573473185354e-12	1.7538688254281e-11	0.110013410480901	0.886816341500262	0.00317024799912163	10:79282718	rs1250573	chr10.7		10	79282718	10:79048910	5.71905e-08	10:79282718	1.85082292873199e-17	5901	7576	0.97567293732166	0.999999999991521	78069739	80066617	ENSG00000224596.7	ZMIZ1-AS1	lncRNA	79067426	-1	-215292	18516	-215292	1	0	1	78067960	80066617	1998657	95326
CD_DeLange_28067908_1	CD (DeLange, EUR)	IMD	Fr_III_T_UT	T_Fr_III_UT	CD4	Sorted cell	ENSG00000108175	ZMIZ1	4300	5.72804086104398e-16	7.36637056825363e-12	2.89631498395287e-05	0.371214156252254	0.628756880590537	10:79283950	rs1892497	chr10.7		10	79283950	10:79285523	9.41198e-12	10:79282718	1.85082292873199e-17	5900	7580	0.985639688937715	0.999999999991489	78069739	80068654	ENSG00000108175.16	ZMIZ1	protein_coding	79068966	1	214984	216557	213752	0	0	0	78069353	80068654	1999301	95314
CD_DeLange_28067908_1	CD (DeLange, EUR)	IMD	Fr_III_T_UT	T_Fr_III_UT	CD4	Sorted cell	ENSG00000226659	TSPAN14-AS1	4854	3.31606573195654e-19	1.52894816504584e-05	2.16879970423177e-14	0.999974828799229	9.88171910025602e-06	10:80552069	rs12412927	chr10.8		10	80552069	10:80535642	9.63183e-23	10:80511585	5.44419974900569e-11	6284	8217	0.993358783914277	0.977398830770254	79538395	81535834	ENSG00000226659.1	AC021028.1	lncRNA	80536090	-1	-15979	448	24505	1	0	0	79537331	81535834	1998503	95327
CD_DeLange_28067908_1	CD (DeLange, EUR)	IMD	Fr_III_T_UT	T_Fr_III_UT	CD4	Sorted cell	ENSG00000095485	CWF19L1	3395	9.5465090118251e-24	1.00088058832746e-19	9.53717650027735e-05	0.999902138805484	2.48942951372276e-06	10:99526738	rs6584282	chr10.9		10	99526738	10:100246645	5.337e-12	10:99526738	3.67235883499901e-25	4639	5875	0.970947280238383	0.999999987484263	99268044	101267649	ENSG00000095485.17	CWF19L1	protein_coding	100267638	-1	740900	20993	740900	18	1	18	99268044	101267649	1999605	95309
CD_DeLange_28067908_1	CD (DeLange, EUR)	IMD	Fr_III_T_UT	T_Fr_III_UT	CD4	Sorted cell	ENSG00000196072	BLOC1S2	3396	3.56908108657989e-20	6.0232728235832e-20	0.35655920111059	0.601654885201062	0.0417859136883486	10:99526738	rs6584282	chr10.9		10	99526738	10:100212933	1.43644e-08	10:99526738	3.67235883499901e-25	4632	5889	0.907329174883552	0.999999987484263	99287298	101286058	ENSG00000196072.11	BLOC1S2	protein_coding	100286680	-1	759942	73747	759942	19	5	19	99287298	101286058	1998760	95322
CD_DeLange_28067908_1	CD (DeLange, EUR)	IMD	Fr_III_T_UT	T_Fr_III_UT	CD4	Sorted cell	ENSG00000230224	PHB1P9	3384	5.63984437192523e-24	1.0009208579777e-19	5.63433095202868e-05	0.999942371497246	1.28519323446511e-06	10:99526738	rs6584282	chr10.9		10	99526738	10:100148745	1.50804e-11	10:99526738	3.67235883499901e-25	4633	5857	0.975307628023869	0.999999987484263	99248937	101247991	ENSG00000230224.1	PHBP9	processed_pseudogene	100248271	1	-721533	-99526	-721533	17	5	17	99248412	101247991	1999579	95328
CD_DeLange_28067908_1	CD (DeLange, EUR)	IMD	Fr_III_T_UT	T_Fr_III_UT	CD4	Sorted cell	ENSG00000075826	SEC31B	3318	1.87630900974852e-40	1.05905955035267e-19	1.77167469867366e-21	1	1.00224042907414e-21	10:100528021	rs11190591	chr10.9		10	100528021	10:100513045	1.54524e-36	10:99526738	3.67235883499901e-25	4533	5782	0.981646241126057	0.999999986758048	99520522	101518677	ENSG00000075826.16	SEC31B	protein_coding	100519861	-1	-8160	6816	993123	0	0	26	99520522	101518677	1998155	95308
CD_DeLange_28067908_1	CD (DeLange, EUR)	IMD	Fr_III_T_UT	T_Fr_III_UT	CD4	Sorted cell	ENSG00000108039	XPNPEP1	3672	1.61230594973681e-12	2.2006964685297e-05	7.32617826673131e-08	0.999977369326013	5.50445906071736e-07	10:109924767	rs10884917	chr10.10		10	109924767	10:109924767	3.10575e-16	10:110425838	3.73983035309053e-11	5376	6627	0.999999424022936	0.999993194997642	108924243	110922858	ENSG00000108039.17	XPNPEP1	protein_coding	109923511	-1	-1256	-1256	-502327	0	0	6	108924118	110922858	1998740	95311
CD_DeLange_28067908_1	CD (DeLange, EUR)	IMD	Fr_III_T_UT	T_Fr_III_UT	CD4	Sorted cell	ENSG00000148700	ADD3	3675	1.59669678911552e-27	2.20069765343069e-05	7.25525131507252e-23	0.999977869877349	1.23146118525675e-07	10:110014755	rs7099604	chr10.10		10	110014755	10:110095656	6.47835e-39	10:110425838	3.73983035309053e-11	5329	6533	0.971614254585165	0.999993882452845	108996787	110995845	ENSG00000148700.14	ADD3	protein_coding	110007984	1	6771	87672	417854	1	1	5	108996787	110995845	1999058	95318
CD_DeLange_28067908_1	CD (DeLange, EUR)	IMD	Fr_III_T_UT	T_Fr_III_UT	CD4	Sorted cell	ENSG00000119950	MXI1	3615	2.18368203576087e-07	2.17656077107644e-05	0.0099224596660392	0.989008031333302	0.00104752502474443	10:110425838	rs10884966	chr10.10		10	110425838	10:110204375	5.96196e-11	10:110425838	3.73983035309053e-11	5108	6445	0.994149439824064	0.999994212493983	109207771	111207320	ENSG00000119950.20	MXI1	protein_coding	110207605	1	218233	-3230	218233	3	0	3	109207771	111207408	1999637	95315
CD_DeLange_28067908_1	CD (DeLange, EUR)	IMD	Fr_III_T_UT	T_Fr_III_UT	CD4	Sorted cell	ENSG00000214413	BBIP1	3918	3.71684041293639e-08	2.19685965906218e-05	0.0016888997216114	0.998233672262219	5.54222511765744e-05	10:110425838	rs10884966	chr10.10		10	110425838	10:110859797	3.34258e-09	10:110425838	3.73983035309053e-11	5378	6936	0.968132792953606	0.999994759574209	109920630	111918897	ENSG00000214413.7	BBIP1	protein_coding	110919180	-1	493342	59383	493342	9	5	9	109920463	111918897	1998434	95324
CD_DeLange_28067908_1	CD (DeLange, EUR)	IMD	Fr_III_T_UT	T_Fr_III_UT	CD4	Sorted cell	ENSG00000078124	ACER3	3731	5.69252112488227e-34	1.03746966306374e-21	5.48692778935678e-13	0.999999999999432	1.75908513382314e-14	11:76588605	rs11236797	chr11.1		11	76588605	11:76861500	5.99229e-20	11:76588605	8.13312683608296e-28	4976	6048	0.96367759391705	0.999996467626636	75861849	77858738	ENSG00000078124.11	ACER3	protein_coding	76860918	1	-272313	582	-272313	7	0	7	75861763	77858738	1996975	95332
CD_DeLange_28067908_1	CD (DeLange, EUR)	IMD	Fr_III_T_UT	T_Fr_III_UT	CD4	Sorted cell	ENSG00000137507	LRRC32	3754	1.50254675516485e-25	1.98148208339932e-23	0.000144828018462424	0.017133738090886	0.982721433890652	11:76588605	rs11236797	chr11.1		11	76588605	11:76621166	1.71378e-09	11:76588605	8.13312683608296e-28	5079	6080	0.904541910603613	0.999996467626636	75670907	77670427	ENSG00000137507.11	LRRC32	protein_coding	76670747	-1	82142	49581	82142	3	3	3	75670907	77670706	1999799	95333
CD_DeLange_28067908_1	CD (DeLange, EUR)	IMD	Fr_III_T_UT	T_Fr_III_UT	CD4	Sorted cell	ENSG00000149269	PAK1	3941	5.82916303664417e-28	1.03746904773422e-21	5.61863468800316e-07	0.999999406830787	3.13057480158434e-08	11:76588605	rs11236797	chr11.1		11	76588605	11:77440176	2.73353e-13	11:76588605	8.13312683608296e-28	5224	6241	0.945586974208927	0.999996467626635	76474944	78474590	ENSG00000149269.9	PAK1	protein_coding	77474094	-1	885489	33918	885489	14	1	14	76474944	78474590	1999646	95334
CD_DeLange_28067908_1	CD (DeLange, EUR)	IMD	Fr_III_T_UT	T_Fr_III_UT	CD4	Sorted cell	ENSG00000010610	CD4	3971	3.85436191449127e-05	0.000641727984318387	0.05646919618628	0.940172662012871	0.00267787019738499	12:6383934	rs28999107	chr12.1		12	6383934	12:6808318	3.88287e-09	12:6383934	1.17023503284996e-09	5797	6610	0.964320664286794	0.991786601224197	5787194	7786274	ENSG00000010610.9	CD4	protein_coding	6789528	1	-405594	18790	-405594	33	0	33	5787194	7786274	1999080	95336
CD_DeLange_28067908_1	CD (DeLange, EUR)	IMD	Fr_III_T_UT	T_Fr_III_UT	CD4	Sorted cell	ENSG00000111640	GAPDH	3815	2.40584845644009e-06	0.000679549299341212	0.0035247277389909	0.99558442838696	0.000208888726250278	12:6383934	rs28999107	chr12.1		12	6383934	12:6534761	2.88842e-13	12:6383934	1.17023503284996e-09	5535	6411	0.938864688804813	0.991788901729166	5534010	7533184	ENSG00000111640.14	GAPDH	protein_coding	6534517	1	-150583	244	-150583	12	0	12	5534010	7533184	1999174	95339
CD_DeLange_28067908_1	CD (DeLange, EUR)	IMD	Fr_III_T_UT	T_Fr_III_UT	CD4	Sorted cell	ENSG00000111667	USP5	4139	2.857111944694e-05	0.000652215859285289	0.0418581882910949	0.95552656786535	0.00193445686482337	12:6383934	rs28999107	chr12.1		12	6383934	12:6840746	2.54e-09	12:6383934	1.17023503284996e-09	6020	6706	0.945983054572361	0.991792229707666	5852135	7851162	ENSG00000111667.13	USP5	protein_coding	6852150	1	-468216	-11404	-468216	38	2	38	5852135	7851162	1999027	95340
CD_DeLange_28067908_1	CD (DeLange, EUR)	IMD	Fr_III_T_UT	T_Fr_III_UT	CD4	Sorted cell	ENSG00000205885	C1RL-AS1	4177	5.04778546240852e-08	0.000682072080699965	7.39501622936235e-05	0.999237006815752	6.92046339928645e-06	12:6383934	rs28999107	chr12.1		12	6383934	12:7109428	4.80862e-13	12:6383934	1.17023503284996e-09	6128	6510	0.999966170454244	0.991780453830757	6108752	8107236	ENSG00000205885.7	C1RL-AS1	lncRNA	7108267	1	-724333	1161	-724333	58	1	58	6108334	8108029	1999695	95348
CD_DeLange_28067908_1	CD (DeLange, EUR)	IMD	Fr_III_T_UT	T_Fr_III_UT	CD4	Sorted cell	ENSG00000139190	VAMP1	3850	9.04905498794032e-10	0.000682089325222456	1.32574816317305e-06	0.999307280595932	9.30342577850952e-06	12:6459406	rs2534709	chr12.1		12	6459406	12:6470978	7.06828e-16	12:6383934	1.17023503284996e-09	5548	6462	0.948172450450917	0.991787539545223	5472953	7469913	ENSG00000139190.16	VAMP1	protein_coding	6470677	-1	11271	-301	86743	1	0	7	5471132	7470592	1999460	95343
CD_DeLange_28067908_1	CD (DeLange, EUR)	IMD	Fr_III_T_UT	T_Fr_III_UT	CD4	Sorted cell	ENSG00000139192	TAPBPL	3856	6.62069571253505e-50	0.000682088760169023	9.69977120315579e-47	0.999306576084468	1.13351553672272e-05	12:6459406	rs2534709	chr12.1		12	6459406	12:6453119	1.03649e-58	12:6383934	1.17023503284996e-09	5544	6486	0.944227784755244	0.991786499565405	5452034	7450749	ENSG00000139192.11	TAPBPL	protein_coding	6452042	1	7364	1077	-68108	0	0	5	5452034	7450749	1998715	95344
CD_DeLange_28067908_1	CD (DeLange, EUR)	IMD	Fr_III_T_UT	T_Fr_III_UT	CD4	Sorted cell	ENSG00000089693	MLF2	3966	1.42399340041176e-09	0.00068209104712168	2.08625336737014e-06	0.999312731857131	3.08941838600565e-06	12:6744308	rs7954666	chr12.1		12	6744308	12:6753126	1.38527e-14	12:6383934	1.17023503284996e-09	5782	6604	0.997938319368961	0.991792365779198	5767588	7767268	ENSG00000089693.10	MLF2	protein_coding	6753141	-1	8833	15	369207	0	0	30	5767588	7767268	1999680	95338
CD_DeLange_28067908_1	CD (DeLange, EUR)	IMD	Fr_III_T_UT	T_Fr_III_UT	CD4	Sorted cell	ENSG00000111669	TPI1	4157	2.21935206691218e-19	0.000682096990540585	3.25147282828263e-16	0.999309585505651	8.31750380896983e-06	12:6874600	rs7138740	chr12.1		12	6874600	12:6874600	3.36552e-31	12:6383934	1.17023503284996e-09	6039	6736	0.999999998980401	0.991791857401738	5867880	7866374	ENSG00000111669.14	TPI1	protein_coding	6867531	1	7069	7069	-483597	1	1	39	5867767	7866374	1998607	95341
CD_DeLange_28067908_1	CD (DeLange, EUR)	IMD	Fr_III_T_UT	T_Fr_III_UT	CD4	Sorted cell	ENSG00000010626	LRRC23	4184	4.20701340716715e-18	0.00068209255332906	6.16351118304113e-15	0.999303913651993	1.3993794672575e-05	12:6896574	rs12297329	chr12.1		12	6896574	12:6895774	1.46795e-22	12:6383934	1.17023503284996e-09	6065	6759	0.938590660657838	0.991789034685424	5875268	7873414	ENSG00000010626.14	LRRC23	protein_coding	6904822	1	-8248	-9048	-520888	1	1	44	5874156	7873476	1999320	95337
CD_DeLange_28067908_1	CD (DeLange, EUR)	IMD	Fr_III_T_UT	T_Fr_III_UT	CD4	Sorted cell	ENSG00000139182	CLSTN3	4179	3.28635232275181e-25	0.00068212504083178	4.81451319280426e-22	0.999314639585464	3.23537370650485e-06	12:7131705	rs2167285	chr12.1		12	7131705	12:7131705	1.89322e-32	12:6383934	1.17023503284996e-09	6106	6496	0.999999997799805	0.991780523225584	6129851	8128822	ENSG00000139182.13	CLSTN3	protein_coding	7130371	1	1334	1334	-746437	1	1	61	6129794	8129620	1999826	95342
CD_DeLange_28067908_1	CD (DeLange, EUR)	IMD	Fr_III_T_UT	T_Fr_III_UT	CD4	Sorted cell	ENSG00000173208	ABCD2	4032	2.97718774810724e-20	4.53595549798702e-16	6.56307988744723e-05	0.999931500702943	2.86849818255099e-06	12:40430861	rs34635748	chr12.2		12	40430861	12:39609633	4.08092e-14	12:40430861	1.87202865412778e-21	5452	6868	0.976419920003564	0.995050383998971	38620298	40619011	ENSG00000173208.3	ABCD2	protein_coding	39619803	-1	-811058	10170	-811058	8	1	8	38620009	40619011	1999002	95347
CD_DeLange_28067908_1	CD (DeLange, EUR)	IMD	Fr_III_T_UT	T_Fr_III_UT	CD4	Sorted cell	ENSG00000139405	RITA1	3968	1.71429230287775e-17	0.00289212062391415	5.90987873409636e-15	0.99703414727186	7.37321042228647e-05	12:113300475	rs77981529	chr12.4		12	113300475	12:113205627	7.01902e-24	12:112725851	3.9449199657697e-09	5352	6170	0.938952020731664	0.959223682336763	112187042	114185125	ENSG00000139405.15	RITA1	protein_coding	113185721	1	114754	19906	-459870	4	1	9	112185604	114185125	1999521	95345
CD_DeLange_28067908_1	CD (DeLange, EUR)	IMD	Fr_III_T_UT	T_Fr_III_UT	CD4	Sorted cell	ENSG00000151176	PLBD2	4314	2.49455109435752e-06	0.00288946068825922	0.000860017526366564	0.996165774637513	8.22525967657458e-05	12:113351534	rs7295776	chr12.4		12	113351534	12:113351534	3.66616e-11	12:112725851	3.9449199657697e-09	5752	6588	0.995927132953429	0.966206962191366	112359443	114358479	ENSG00000151176.7	PLBD2	protein_coding	113358587	1	-7053	-7053	-632736	0	0	15	112359443	114358479	1999036	95346
CD_DeLange_28067908_1	CD (DeLange, EUR)	IMD	Fr_III_T_UT	T_Fr_III_UT	CD4	Sorted cell	ENSG00000133106	EPSTI1	4313	7.31289651439211e-32	2.03517016435936e-08	3.59326040285064e-24	0.999999979524077	1.24218044885873e-10	13:42992237	rs3825511	chr13.1		13	42992237	13:42992237	3.30382e-45	13:43901262	8.63142593914077e-14	6206	6815	0.999999987658827	0.999999859332586	41993494	43991213	ENSG00000133106.14	EPSTI1	protein_coding	42992241	-1	4	4	-909021	0	0	6	41993397	43991240	1997843	95350
CD_DeLange_28067908_1	CD (DeLange, EUR)	IMD	Fr_III_T_UT	T_Fr_III_UT	CD4	Sorted cell	ENSG00000120675	DNAJC15	4279	7.81936464513433e-27	2.0351701859449e-08	3.84211823551751e-19	0.999999979366827	2.81471385978115e-10	13:43023570	rs17553284	chr13.1		13	43023570	13:43023570	9.38921e-35	13:43901262	8.63142593914077e-14	6198	6773	0.999999999999232	0.999999859187333	42025192	44022923	ENSG00000120675.5	DNAJC15	protein_coding	43023586	1	-16	-16	877676	0	0	5	42025192	44022923	1997731	95349
CD_DeLange_28067908_1	CD (DeLange, EUR)	IMD	Fr_III_T_UT	T_Fr_III_UT	CD4	Sorted cell	ENSG00000179630	LACC1	3565	6.70865608971334e-12	2.03335739434373e-08	0.000329630430209988	0.999090855426306	0.000579493803200412	13:43901262	rs1373904	chr13.1		13	43901262	13:43829951	6.12119e-10	13:43901262	8.63142593914077e-14	5381	6021	0.902877780035416	0.99999997562147	42880312	44878745	ENSG00000179630.10	LACC1	protein_coding	43879904	1	21358	-49953	21358	1	2	1	42880312	44879106	1998794	95351
CD_DeLange_28067908_1	CD (DeLange, EUR)	IMD	Fr_III_T_UT	T_Fr_III_UT	CD4	Sorted cell	ENSG00000185650	ZFP36L1	3311	1.13192143633946e-66	0.00021539737193735	5.01813318622451e-63	0.954828570476212	0.0449560321518543	14:68784174	rs12435329	chr14.1		14	68784174	14:68784174	4.85781e-77	14:68816170	1.39634192044809e-09	4692	5975	0.999755105854255	0.999920142911223	67798150	69796193	ENSG00000185650.9	ZFP36L1	protein_coding	68793067	-1	8893	8893	-23103	0	0	1	67798150	69796193	1998043	95354
CD_DeLange_28067908_1	CD (DeLange, EUR)	IMD	Fr_III_T_UT	T_Fr_III_UT	CD4	Sorted cell	ENSG00000140030	GPR65	3975	2.98613989284145e-09	2.33711318677193e-08	0.112488958911194	0.880384652456806	0.00712636227472886	14:87951173	rs3850378	chr14.2		14	87951173	14:87907677	5.75508e-11	14:87951173	9.11144001741804e-14	5784	6931	0.960598102155393	0.997089808599355	87005965	89003605	ENSG00000140030.5	GPR65	protein_coding	88005135	1	-53962	-97458	-53962	1	1	1	87005965	89004532	1998567	95352
CD_DeLange_28067908_1	CD (DeLange, EUR)	IMD	Fr_III_T_UT	T_Fr_III_UT	CD4	Sorted cell	ENSG00000165521	EML5	4146	1.73883661264041e-09	2.47563608817168e-08	0.0655025977499101	0.93257713740155	0.00192023835334345	14:87951173	rs3850378	chr14.2		14	87951173	14:88811176	2.10935e-11	14:87951173	9.11144001741804e-14	5856	6866	0.95383917264061	0.997089832032448	87792924	89792737	ENSG00000165521.15	EML5	protein_coding	88792953	-1	841780	-18223	841780	11	0	11	87792924	89792737	1999813	95353
CD_DeLange_28067908_1	CD (DeLange, EUR)	IMD	Fr_III_T_UT	T_Fr_III_UT	CD4	Sorted cell	ENSG00000176953	NFATC2IP	1921	7.24376930017402e-11	1.61283569596584e-08	0.00447051239012108	0.995365712351712	0.000163759057373673	16:28483100	rs42861	chr16.2		16	28483100	16:28951434	1.40196e-09	16:28483100	9.83393224276607e-14	3275	3397	0.939507197617086	0.987884672898413	27950859	29949272	ENSG00000176953.12	NFATC2IP	protein_coding	28950937	1	-467837	497	-467837	26	0	26	27950859	29949272	1998413	95356
CD_DeLange_28067908_1	CD (DeLange, EUR)	IMD	Fr_III_T_UT	T_Fr_III_UT	CD4	Sorted cell	ENSG00000271699	SNX29P2	1590	2.26907478052977e-09	1.39562328193103e-08	0.139146545314365	0.855828461439843	0.00502497702048577	16:28483100	rs42861	chr16.2		16	28483100	16:29644085	1.09455e-07	16:28483100	9.83393224276607e-14	2568	2975	0.979206241221897	0.987881729490241	28368122	30350020	ENSG00000271699.5	SNX29P2	transcribed_unprocessed_pseudogene	29355787	1	-872687	288298	-872687	44	13	44	28355330	30350020	1994690	95362
CD_DeLange_28067908_1	CD (DeLange, EUR)	IMD	Fr_III_T_UT	T_Fr_III_UT	CD4	Sorted cell	ENSG00000260853	NFATC2IP-AS1	1898	3.1063645291727e-10	1.58818676658065e-08	0.0191710151723633	0.980152531601719	0.000676437033411886	16:28483502	rs34836	chr16.2		16	28483502	16:28948245	2.40447e-08	16:28483100	9.83393224276607e-14	3251	3362	0.986495814796412	0.987884672911587	27966898	29966682	ENSG00000260853.1	AC109460.2	lncRNA	28966436	-1	482934	18191	483336	27	1	27	27966898	29966682	1999784	95361
CD_DeLange_28067908_1	CD (DeLange, EUR)	IMD	Fr_III_T_UT	T_Fr_III_UT	CD4	Sorted cell	ENSG00000275807	AC145285.7	2140	2.54971630718432e-10	1.59177653236701e-08	0.015735645174368	0.982365520850395	0.00189881780250166	16:28487970	rs34835	chr16.2		16	28487970	16:28812434	3.61488e-08	16:28483100	9.83393224276607e-14	3504	3702	0.988149269089006	0.987884672770702	27824406	29823633	ENSG00000275807.1	AC145285.7	lncRNA	28822933	-1	334963	10499	339833	16	2	16	27824406	29823633	1999227	95363
CD_DeLange_28067908_1	CD (DeLange, EUR)	IMD	Fr_III_T_UT	T_Fr_III_UT	CD4	Sorted cell	ENSG00000196502	SULT1A1	2150	4.9961859132422e-19	1.62034427973466e-08	3.08341004588248e-11	0.999999983322354	4.43365651268935e-10	16:28608999	rs4149383	chr16.2		16	28608999	16:28608999	8.29166e-22	16:28483100	9.83393224276607e-14	3488	3871	0.999996481514074	0.987884672658631	27624519	29613968	ENSG00000196502.11	SULT1A1	protein_coding	28610044	-1	1045	1045	126944	0	0	8	27623910	29616705	1992795	95359
CD_DeLange_28067908_1	CD (DeLange, EUR)	IMD	Fr_III_T_UT	T_Fr_III_UT	CD4	Sorted cell	ENSG00000178952	TUFM	2090	3.21075565527103e-15	3.11278538804718e-09	1.98152679142821e-07	0.190487392012631	0.809512406721898	16:28846324	rs7187776	chr16.2		16	28846324	16:28826194	1.00089e-16	16:28483100	9.83393224276607e-14	3449	3637	0.917321699705692	0.987884672800653	27846825	29845995	ENSG00000178952.10	TUFM	protein_coding	28846348	-1	24	20154	363248	0	1	19	27846825	29845995	1999170	95357
CD_DeLange_28067908_1	CD (DeLange, EUR)	IMD	Fr_III_T_UT	T_Fr_III_UT	CD4	Sorted cell	ENSG00000169682	SPNS1	1889	2.68308821045759e-12	1.59096333993301e-08	0.000165587535875873	0.98183144856027	0.018002947991537	16:28860532	rs11859512	chr16.2		16	28860532	16:28990139	5.79398e-16	16:28483100	9.83393224276607e-14	3240	3358	0.998951972209132	0.987884672905213	27974640	29973518	ENSG00000169682.17	SPNS1	protein_coding	28974778	1	-114246	15361	-491678	8	3	28	27974614	29973518	1998904	95355
CD_DeLange_28067908_1	CD (DeLange, EUR)	IMD	Fr_III_T_UT	T_Fr_III_UT	CD4	Sorted cell	ENSG00000254634	SMG1P6	1649	5.66569855648231e-29	1.63071446421459e-08	3.47436573841319e-21	0.999999983606387	8.64693454367611e-11	16:29590804	rs7194231	chr16.2		16	29590804	16:29590804	1.93807e-31	16:28483100	9.83393224276607e-14	2654	3126	0.993034388561605	0.987881686645902	28473820	30446894	ENSG00000254634.4	SMG1P6	transcribed_unprocessed_pseudogene	29447026	-1	-143778	-143778	963926	8	8	46	28453419	30446894	1993475	95360
CD_DeLange_28067908_1	CD (DeLange, EUR)	IMD	Fr_III_T_UT	T_Fr_III_UT	CD4	Sorted cell	ENSG00000007171	NOS2	2151	1.94400036543513e-06	0.000222664915990181	0.00865062371989694	0.990837925166598	0.000286842197148961	17:27529460	rs2948542	chr17.1		17	27529460	17:27898532	8.61716e-09	17:27529460	4.57209845358061e-10	3377	4437	0.998391556820008	0.999936791278254	26943053	28800421	ENSG00000007171.16	NOS2	protein_coding	27800529	-1	271069	-98003	271069	4	3	4	26800589	28800421	1999832	95365
CD_DeLange_28067908_1	CD (DeLange, EUR)	IMD	Fr_III_T_UT	T_Fr_III_UT	CD4	Sorted cell	ENSG00000232859	LYRM9	2247	5.16321721635651e-10	0.000224672243896446	2.29758542463475e-06	0.999771362590944	1.66706341277589e-06	17:27879388	rs3751972	chr17.1		17	27879388	17:27879388	3.00099e-13	17:27529460	4.57209845358061e-10	3337	4629	0.999599399412644	0.999934988181263	26943053	28894025	ENSG00000232859.9	LYRM9	protein_coding	27893365	-1	13977	13977	363905	1	1	7	26942641	28894025	1951384	95384
CD_DeLange_28067908_1	CD (DeLange, EUR)	IMD	Fr_III_T_UT	T_Fr_III_UT	CD4	Sorted cell	ENSG00000073536	NLE1	3432	2.77110281714484e-21	6.1608576898007e-13	4.49791724454681e-09	0.999999995406156	9.53125446035929e-11	17:34266646	rs3091315	chr17.2		17	34266646	17:35170696	1.98535e-19	17:34266646	4.10566080851649e-18	4584	6502	0.999997103592186	0.999999998167052	34143998	36038199	ENSG00000073536.17	NLE1	protein_coding	35142303	-1	875657	-28393	875657	16	1	16	34143998	36043903	1899905	95366
CD_DeLange_28067908_1	CD (DeLange, EUR)	IMD	Fr_III_T_UT	T_Fr_III_UT	CD4	Sorted cell	ENSG00000141161	UNC45B	3421	5.12119302049454e-21	6.16085766581298e-13	8.31246760568365e-09	0.999999991512425	1.74494097824484e-10	17:34266646	rs3091315	chr17.2		17	34266646	17:35176620	2.02944e-19	17:34266646	4.10566080851649e-18	4569	6490	0.999815504979824	0.999999998167053	34147818	36038199	ENSG00000141161.11	UNC45B	protein_coding	35147817	1	-881171	28803	-881171	17	0	17	34147818	36043903	1896085	95371
CD_DeLange_28067908_1	CD (DeLange, EUR)	IMD	Fr_III_T_UT	T_Fr_III_UT	CD4	Sorted cell	ENSG00000166750	SLFN5	3204	1.25869071351012e-21	6.1710386240927e-13	2.03967401200605e-09	0.999999997898179	6.15279454304051e-11	17:34266646	rs3091315	chr17.2		17	34266646	17:35225366	7.48291e-18	17:34266646	4.10566080851649e-18	4303	6125	0.968118432516632	0.9999999990519	34243528	36038199	ENSG00000166750.9	SLFN5	protein_coding	35243072	1	-976426	-17706	-976426	23	2	23	34243528	36043903	1800375	95373
CD_DeLange_28067908_1	CD (DeLange, EUR)	IMD	Fr_III_T_UT	T_Fr_III_UT	CD4	Sorted cell	ENSG00000185379	RAD51D	3508	2.91922000930938e-20	6.16085741868963e-13	4.73833375624346e-08	0.999999951398494	1.2175486347725e-09	17:34266646	rs3091315	chr17.2		17	34266646	17:35170696	6.66472e-20	17:34266646	4.10566080851649e-18	4682	6616	0.996703448169058	0.999999998167053	34121766	36038199	ENSG00000185379.20	RAD51D	protein_coding	35119860	-1	853214	-50836	853214	13	4	13	34121723	36043903	1922180	95380
CD_DeLange_28067908_1	CD (DeLange, EUR)	IMD	Fr_III_T_UT	T_Fr_III_UT	CD4	Sorted cell	ENSG00000266947	RP11-799D4.4	3204	3.23563610429737e-19	6.17103531784732e-13	5.24326016185448e-07	0.999999462103115	1.35702489997927e-08	17:34266646	rs3091315	chr17.2		17	34266646	17:35237390	1.11409e-14	17:34266646	4.10566080851649e-18	4303	6125	0.999815608071902	0.9999999990519	34243528	36038199	ENSG00000266947.1	AC022916.1	lncRNA	35243011	-1	976365	5621	976365	22	1	22	34243528	36043903	1800375	95386
CD_DeLange_28067908_1	CD (DeLange, EUR)	IMD	Fr_III_T_UT	T_Fr_III_UT	CD4	Sorted cell	ENSG00000267744	SPICP2	3333	1.90164601136794e-16	6.1588845179338e-13	0.00030866578944204	0.999679696528474	1.16376814675714e-05	17:34266646	rs3091315	chr17.2		17	34266646	17:35235090	9.83693e-11	17:34266646	4.10566080851649e-18	4464	6347	0.999911038353592	0.999999998285885	34190977	36038199	ENSG00000267744.1	AC022916.3	transcribed_processed_pseudogene	35190961	1	-924315	44129	-924315	19	1	19	34190977	36043903	1852926	95388
CD_DeLange_28067908_1	CD (DeLange, EUR)	IMD	Fr_III_T_UT	T_Fr_III_UT	CD4	Sorted cell	ENSG00000161381	PLXDC1	1677	3.08744959620972e-17	5.56411428774516e-14	0.000554569339791888	0.999429137324175	1.62933359767373e-05	17:39879117	rs36038753	chr17.3		17	39879117	17:39098855	1.17035e-11	17:39879117	4.22871776590567e-19	2599	4959	0.995995240246875	0.999999999998382	38414389	40151991	ENSG00000161381.13	PLXDC1	protein_coding	39151637	-1	-727480	52782	-727480	24	0	24	38278881	40152343	1873462	95372
CD_DeLange_28067908_1	CD (DeLange, EUR)	IMD	Fr_III_T_UT	T_Fr_III_UT	CD4	Sorted cell	ENSG00000167920	KRT10-AS1	2181	1.80500342949597e-20	5.59108919830949e-14	3.22835629843945e-07	0.999999652779568	2.43847494643939e-08	17:39879117	rs36038753	chr17.3		17	39879117	17:40799085	9.5637e-16	17:39879117	4.22871776590567e-19	3031	6095	0.999999954790096	0.999999999998207	39820216	41818912	ENSG00000167920.8	TMEM99	lncRNA	40819098	1	-939981	-20013	-939981	30	1	30	39820216	41818912	1998696	95375
CD_DeLange_28067908_1	CD (DeLange, EUR)	IMD	Fr_III_T_UT	T_Fr_III_UT	CD4	Sorted cell	ENSG00000172057	ORMDL3	2197	1.70400420582898e-17	9.03585358381713e-15	0.000306074142421403	0.160624343849324	0.839069582008249	17:39879117	rs36038753	chr17.3		17	39879117	17:39932164	2.04143e-12	17:39879117	4.22871776590567e-19	3369	4962	0.916065726436252	0.999999999998214	38927974	40851042	ENSG00000172057.9	ORMDL3	protein_coding	39927601	-1	48484	-4563	48484	1	2	1	38927602	40851042	1923440	95376
CD_DeLange_28067908_1	CD (DeLange, EUR)	IMD	Fr_III_T_UT	T_Fr_III_UT	CD4	Sorted cell	ENSG00000186395	KRT10	2184	1.23662332388423e-16	5.57825091798798e-14	0.00221177294811729	0.997702543754705	8.56832971206066e-05	17:39879117	rs36038753	chr17.3		17	39879117	17:40798651	8.56499e-10	17:39879117	4.22871776590567e-19	3036	6091	0.999811890158729	0.999999999998208	39826630	41821482	ENSG00000186395.7	KRT10	protein_coding	40822614	-1	943497	23963	943497	31	2	31	39823692	41821957	1998265	95381
CD_DeLange_28067908_1	CD (DeLange, EUR)	IMD	Fr_III_T_UT	T_Fr_III_UT	CD4	Sorted cell	ENSG00000167914	GSDMA	2179	1.46846543719392e-40	5.56729226240774e-14	2.63766543431706e-27	0.999999999410079	5.89864157171216e-10	17:39963504	rs12451084	chr17.3		17	39963504	17:39946763	9.03562e-37	17:39879117	4.22871776590567e-19	3308	5284	0.901494612410002	0.999999999998205	38955115	40851042	ENSG00000167914.11	GSDMA	protein_coding	39963004	1	500	-16241	-83887	0	0	4	38953829	40944480	1990651	95374
CD_DeLange_28067908_1	CD (DeLange, EUR)	IMD	Fr_III_T_UT	T_Fr_III_UT	CD4	Sorted cell	ENSG00000073584	SMARCE1	1889	1.87804437129874e-31	5.56729226568563e-14	3.37335329577376e-18	0.999999999999943	2.82548130470508e-16	17:40623690	rs8066541	chr17.3		17	40623690	17:40623690	2.12136e-30	17:39879117	4.22871776590567e-19	2683	5852	0.999993889276486	0.999999999998207	39651445	41647956	ENSG00000073584.18	SMARCE1	protein_coding	40647818	-1	24128	24128	768701	0	0	25	39651445	41647956	1996511	95367
CD_DeLange_28067908_1	CD (DeLange, EUR)	IMD	Fr_III_T_UT	T_Fr_III_UT	CD4	Sorted cell	ENSG00000108771	DHX58	2129	4.00198086580715e-34	5.31788283191153e-07	7.52548235796869e-28	0.999995613840126	3.8543715907698e-06	17:42119739	rs730086	chr17.4		17	42119739	17:42105497	5.07365e-48	17:42373080	1.71912480086628e-12	3200	4280	0.976296527983138	0.98394611149083	41129078	43043756	ENSG00000108771.12	DHX58	protein_coding	42112714	-1	-7025	7217	-260366	0	0	13	41129078	43043756	1914678	95368
CD_DeLange_28067908_1	CD (DeLange, EUR)	IMD	Fr_III_T_UT	T_Fr_III_UT	CD4	Sorted cell	ENSG00000108771	DHX58	2129	4.00198086580715e-34	5.31788283191153e-07	7.52548235796869e-28	0.999995613840126	3.8543715907698e-06	17:42119739	rs730086	chr17.5		17	42119739	17:42105497	5.07365e-48	17:42373080	1.71912480086628e-12	3200	4280	0.976296527983138	0.98394611149083	41129078	43043756	ENSG00000108771.12	DHX58	protein_coding	42112714	-1	-7025	7217	-260366	0	0	13	41129078	43043756	1914678	95368
CD_DeLange_28067908_1	CD (DeLange, EUR)	IMD	Fr_III_T_UT	T_Fr_III_UT	CD4	Sorted cell	ENSG00000173757	STAT5B	2048	8.89441052064563e-08	2.23340412246466e-07	0.167253996653972	0.419150913274962	0.41359477778655	17:42243249	rs55883500	chr17.4		17	42243249	17:42274471	5.83257e-07	17:42373080	1.71912480086628e-12	3103	4345	0.900468699108235	0.983946117734854	41307478	43227065	ENSG00000173757.9	STAT5B	protein_coding	42276391	-1	33142	1920	-96689	3	1	1	41307113	43227065	1919952	95377
CD_DeLange_28067908_1	CD (DeLange, EUR)	IMD	Fr_III_T_UT	T_Fr_III_UT	CD4	Sorted cell	ENSG00000173757	STAT5B	2048	8.89441052064563e-08	2.23340412246466e-07	0.167253996653972	0.419150913274962	0.41359477778655	17:42243249	rs55883500	chr17.5		17	42243249	17:42274471	5.83257e-07	17:42373080	1.71912480086628e-12	3103	4345	0.900468699108235	0.983946117734854	41307478	43227065	ENSG00000173757.9	STAT5B	protein_coding	42276391	-1	33142	1920	-96689	3	1	1	41307113	43227065	1919952	95377
CD_DeLange_28067908_1	CD (DeLange, EUR)	IMD	Fr_III_T_UT	T_Fr_III_UT	CD4	Sorted cell	ENSG00000108788	MLX	2014	7.34567696495624e-08	4.15359541061708e-07	0.138131001909749	0.780896491195063	0.0809720180788768	17:42373080	rs17885629	chr17.4		17	42373080	17:42666566	6.28498e-07	17:42373080	1.71912480086628e-12	3143	4237	0.933755538783597	0.983946090505671	41567199	43565500	ENSG00000108788.11	MLX	protein_coding	42567100	1	-194020	99466	-194020	11	5	11	41567199	43566602	1999403	95369
CD_DeLange_28067908_1	CD (DeLange, EUR)	IMD	Fr_III_T_UT	T_Fr_III_UT	CD4	Sorted cell	ENSG00000108788	MLX	2014	7.34567696495624e-08	4.15359541061708e-07	0.138131001909749	0.780896491195063	0.0809720180788768	17:42373080	rs17885629	chr17.5		17	42373080	17:42666566	6.28498e-07	17:42373080	1.71912480086628e-12	3143	4237	0.933755538783597	0.983946090505671	41567199	43565500	ENSG00000108788.11	MLX	protein_coding	42567100	1	-194020	99466	-194020	11	5	11	41567199	43566602	1999403	95369
CD_DeLange_28067908_1	CD (DeLange, EUR)	IMD	Fr_III_T_UT	T_Fr_III_UT	CD4	Sorted cell	ENSG00000126561	STAT5A	2048	2.36167394965014e-07	1.69352285923455e-07	0.444098466059878	0.317980864359026	0.237920264061415	17:42373080	rs17885629	chr17.4		17	42373080	17:42298873	0.000111261	17:42373080	1.71912480086628e-12	3103	4345	0.90064636561796	0.983946117734854	41307478	43227065	ENSG00000126561.16	STAT5A	protein_coding	42288498	1	84582	10375	84582	0	0	0	41307113	43227065	1919952	95370
CD_DeLange_28067908_1	CD (DeLange, EUR)	IMD	Fr_III_T_UT	T_Fr_III_UT	CD4	Sorted cell	ENSG00000126561	STAT5A	2048	2.36167394965014e-07	1.69352285923455e-07	0.444098466059878	0.317980864359026	0.237920264061415	17:42373080	rs17885629	chr17.5		17	42373080	17:42298873	0.000111261	17:42373080	1.71912480086628e-12	3103	4345	0.90064636561796	0.983946117734854	41307478	43227065	ENSG00000126561.16	STAT5A	protein_coding	42288498	1	84582	10375	84582	0	0	0	41307113	43227065	1919952	95370
CD_DeLange_28067908_1	CD (DeLange, EUR)	IMD	Fr_III_T_UT	T_Fr_III_UT	CD4	Sorted cell	ENSG00000173801	JUP	2128	9.11822893646659e-10	5.30855083613004e-07	0.00171462768761241	0.998240722358333	4.41181871488758e-05	17:42373080	rs17885629	chr17.4		17	42373080	17:41804264	1.136e-11	17:42373080	1.71912480086628e-12	3061	5531	0.919827184114237	0.983946544714803	40786959	42784909	ENSG00000173801.16	JUP	protein_coding	41786711	-1	-586369	-17553	-586369	28	0	28	40786959	42786922	1999963	95378
CD_DeLange_28067908_1	CD (DeLange, EUR)	IMD	Fr_III_T_UT	T_Fr_III_UT	CD4	Sorted cell	ENSG00000173801	JUP	2128	9.11822893646659e-10	5.30855083613004e-07	0.00171462768761241	0.998240722358333	4.41181871488758e-05	17:42373080	rs17885629	chr17.5		17	42373080	17:41804264	1.136e-11	17:42373080	1.71912480086628e-12	3061	5531	0.919827184114237	0.983946544714803	40786959	42784909	ENSG00000173801.16	JUP	protein_coding	41786711	-1	-586369	-17553	-586369	28	0	28	40786959	42786922	1999963	95378
CD_DeLange_28067908_1	CD (DeLange, EUR)	IMD	Fr_III_T_UT	T_Fr_III_UT	CD4	Sorted cell	ENSG00000173805	HAP1	2195	1.82368217293009e-09	5.29917042807485e-07	0.00342932378554328	0.996476691707965	9.34527657670914e-05	17:42373080	rs17885629	chr17.4		17	42373080	17:41738729	9.00348e-10	17:42373080	1.71912480086628e-12	3104	5644	0.950339185063699	0.98394654605537	40734911	42729144	ENSG00000173805.15	HAP1	protein_coding	41734643	-1	-638437	-4086	-638437	29	0	29	40734911	42734071	1999160	95379
CD_DeLange_28067908_1	CD (DeLange, EUR)	IMD	Fr_III_T_UT	T_Fr_III_UT	CD4	Sorted cell	ENSG00000173805	HAP1	2195	1.82368217293009e-09	5.29917042807485e-07	0.00342932378554328	0.996476691707965	9.34527657670914e-05	17:42373080	rs17885629	chr17.5		17	42373080	17:41738729	9.00348e-10	17:42373080	1.71912480086628e-12	3104	5644	0.950339185063699	0.98394654605537	40734911	42729144	ENSG00000173805.15	HAP1	protein_coding	41734643	-1	-638437	-4086	-638437	29	0	29	40734911	42734071	1999160	95379
CD_DeLange_28067908_1	CD (DeLange, EUR)	IMD	Fr_III_T_UT	T_Fr_III_UT	CD4	Sorted cell	ENSG00000188554	NBR1	1887	2.25222203036713e-09	5.29416682215729e-07	0.00423515948911636	0.995533751387643	0.000230557454336421	17:42373080	rs17885629	chr17.4		17	42373080	17:43321215	8.73823e-09	17:42373080	1.71912480086628e-12	2970	4218	0.912503672766211	0.983946338086059	42176025	44170009	ENSG00000188554.13	NBR1	protein_coding	43171214	1	-798134	150001	-798134	51	3	51	42173457	44170009	1996552	95382
CD_DeLange_28067908_1	CD (DeLange, EUR)	IMD	Fr_III_T_UT	T_Fr_III_UT	CD4	Sorted cell	ENSG00000188554	NBR1	1887	2.25222203036713e-09	5.29416682215729e-07	0.00423515948911636	0.995533751387643	0.000230557454336421	17:42373080	rs17885629	chr17.5		17	42373080	17:43321215	8.73823e-09	17:42373080	1.71912480086628e-12	2970	4218	0.912503672766211	0.983946338086059	42176025	44170009	ENSG00000188554.13	NBR1	protein_coding	43171214	1	-798134	150001	-798134	51	3	51	42173457	44170009	1996552	95382
CD_DeLange_28067908_1	CD (DeLange, EUR)	IMD	Fr_III_T_UT	T_Fr_III_UT	CD4	Sorted cell	ENSG00000236383	CCDC200	1982	6.07215321422966e-20	5.76893139686827e-07	1.05256055940793e-13	0.999999414365548	8.74120844097206e-09	17:43315919	rs2171462	chr17.4		17	43315919	17:43189967	5.74482e-20	17:42373080	1.71912480086628e-12	3003	4378	0.9196121856349	0.999940986212194	42306939	44305036	ENSG00000236383.8	LINC00854	protein_coding	43228623	-1	-87296	38656	855543	1	1	53	42306797	44305036	1998239	95385
CD_DeLange_28067908_1	CD (DeLange, EUR)	IMD	Fr_III_T_UT	T_Fr_III_UT	CD4	Sorted cell	ENSG00000236383	CCDC200	1982	6.07215321422966e-20	5.76893139686827e-07	1.05256055940793e-13	0.999999414365548	8.74120844097206e-09	17:43315919	rs2171462	chr17.5		17	43315919	17:43189967	5.74482e-20	17:42373080	1.71912480086628e-12	3003	4378	0.9196121856349	0.999940986212194	42306939	44305036	ENSG00000236383.8	LINC00854	protein_coding	43228623	-1	-87296	38656	855543	1	1	53	42306797	44305036	1998239	95385
CD_DeLange_28067908_1	CD (DeLange, EUR)	IMD	Fr_III_T_UT	T_Fr_III_UT	CD4	Sorted cell	ENSG00000198496	NBR2	1897	5.32614544029114e-36	5.31791340717968e-07	1.00154744132715e-29	0.999999460357461	7.85119472858559e-09	17:43320130	rs35382552	chr17.4		17	43320130	17:43189967	7.71814e-40	17:42373080	1.71912480086628e-12	3000	4244	0.925504049660391	0.983946303856887	42126063	44124588	ENSG00000198496.10	NBR2	lncRNA	43125551	1	194579	64416	-752471	8	5	46	42126063	44124588	1998525	95383
CD_DeLange_28067908_1	CD (DeLange, EUR)	IMD	Fr_III_T_UT	T_Fr_III_UT	CD4	Sorted cell	ENSG00000198496	NBR2	1897	5.32614544029114e-36	5.31791340717968e-07	1.00154744132715e-29	0.999999460357461	7.85119472858559e-09	17:43320130	rs35382552	chr17.5		17	43320130	17:43189967	7.71814e-40	17:42373080	1.71912480086628e-12	3000	4244	0.925504049660391	0.983946303856887	42126063	44124588	ENSG00000198496.10	NBR2	lncRNA	43125551	1	194579	64416	-752471	8	5	46	42126063	44124588	1998525	95383
CD_DeLange_28067908_1	CD (DeLange, EUR)	IMD	Fr_III_T_UT	T_Fr_III_UT	CD4	Sorted cell	ENSG00000154889	MPPE1	4740	1.98692735390669e-26	1.83494823039034e-14	1.08282474731271e-12	0.999999999998813	8.73358886081347e-14	18:12818923	rs80262450	chr18.1		18	12818923	18:11905954	5.39944e-23	18:12818923	1.47092819992529e-20	6316	7745	0.999999999999666	0.999999975147827	10909870	12908489	ENSG00000154889.16	MPPE1	protein_coding	11908317	-1	-910606	2363	-910606	19	0	19	10909870	12908489	1998619	95391
CD_DeLange_28067908_1	CD (DeLange, EUR)	IMD	Fr_III_T_UT	T_Fr_III_UT	CD4	Sorted cell	ENSG00000101639	CEP192	4499	9.26914141166258e-31	1.83494823039248e-14	5.05144573461882e-17	0.999999999999986	9.42062157342641e-17	18:13026121	rs35790309	chr18.1		18	13026121	18:13026121	4.74266e-32	18:12818923	1.47092819992529e-20	6156	7437	0.98202632721076	0.999999975147818	11991702	13991027	ENSG00000101639.18	CEP192	protein_coding	12991362	1	34759	34759	-172439	0	0	5	11991702	13991304	1999602	95390
CD_DeLange_28067908_1	CD (DeLange, EUR)	IMD	Fr_III_T_UT	T_Fr_III_UT	CD4	Sorted cell	ENSG00000124145	SDC4	4040	6.34839600601024e-13	2.27925429628229e-05	2.78523105127563e-08	0.999976975468589	2.04135504173507e-07	20:45328870	rs985586	chr20.1		20	45328870	20:45328870	2.16643e-15	20:46006273	2.84176922267004e-11	5457	6507	0.999999989152887	0.972484195268405	44351680	46348346	ENSG00000124145.6	SDC4	protein_coding	45348424	-1	19554	19554	-657849	1	1	24	44351603	46348346	1996743	95395
CD_DeLange_28067908_1	CD (DeLange, EUR)	IMD	Fr_III_T_UT	T_Fr_III_UT	CD4	Sorted cell	ENSG00000168612	ZSWIM1	4055	2.27249717004084e-40	2.27925014169953e-05	9.97011584539031e-36	0.999974306727881	2.90077069978394e-06	20:45891004	rs2868362	chr20.1		20	45891004	20:45891004	5.66835e-46	20:46006273	2.84176922267004e-11	5597	6622	0.992569936631896	0.972484162235005	44881235	46880329	ENSG00000168612.4	ZSWIM1	protein_coding	45881227	1	9777	9777	125046	1	1	8	44881235	46880329	1999094	95398
CD_DeLange_28067908_1	CD (DeLange, EUR)	IMD	Fr_III_T_UT	T_Fr_III_UT	CD4	Sorted cell	ENSG00000244274	DBNDD2	3975	1.39647163467727e-08	2.27782566166616e-05	0.000612673624660249	0.999349810407769	1.47237462373419e-05	20:46006273	rs3761158	chr20.1		20	46006273	20:45364899	3.08541e-09	20:46006273	2.84176922267004e-11	5374	6397	0.925874347677888	0.972484324397886	44406498	46405494	ENSG00000244274.7	DBNDD2	protein_coding	45408289	1	597984	-43390	597984	20	1	20	44406498	46405494	1998996	95402
CD_DeLange_28067908_1	CD (DeLange, EUR)	IMD	Fr_III_T_UT	T_Fr_III_UT	CD4	Sorted cell	ENSG00000197457	STMN3	3134	1.5728329509123e-13	1.51690596265936e-08	5.01134562660928e-06	0.482279727519043	0.517715245966113	20:63645631	rs6062294	chr20.2		20	63645631	20:63638254	2.63259e-20	20:63697746	2.41849971375228e-13	4212	6863	0.999885676117503	0.982904286210972	62658119	64328876	ENSG00000197457.9	STMN3	protein_coding	63653424	-1	7793	15170	-44322	0	0	3	62658093	64328876	1670783	95400
CD_DeLange_28067908_1	CD (DeLange, EUR)	IMD	Fr_III_T_UT	T_Fr_III_UT	CD4	Sorted cell	ENSG00000101191	DIDO1	4393	3.29696700244541e-11	3.13485680149531e-08	0.00105047654174952	0.998824891989342	0.00012460008736925	20:63685277	rs3787089	chr20.2		20	63685277	20:62926554	4.5999e-11	20:63697746	2.41849971375228e-13	5932	8716	0.910101967284031	0.982904286815677	61938146	63937933	ENSG00000101191.16	DIDO1	protein_coding	62926505	-1	-758772	-49	-771241	27	0	28	61938146	63937933	1999787	95394
CD_DeLange_28067908_1	CD (DeLange, EUR)	IMD	Fr_III_T_UT	T_Fr_III_UT	CD4	Sorted cell	ENSG00000203880	PCMTD2	1658	2.59167368500074e-08	4.51985370172957e-09	0.825756640810641	0.14395056956246	0.0302927591903077	20:63685277	rs3787089	chr20.2		20	63685277	20:64286376	4.20271e-07	20:63697746	2.41849971375228e-13	2272	4100	0.940906022221902	0.982904292842276	63256203	64328876	ENSG00000203880.11	PCMTD2	protein_coding	64255748	1	-570471	30628	-558002	30	0	29	63256203	64328876	1072673	95401
CD_DeLange_28067908_1	CD (DeLange, EUR)	IMD	Fr_III_T_UT	T_Fr_III_UT	CD4	Sorted cell	ENSG00000101190	TCFL5	4321	3.15228234045115e-11	3.13532042913185e-08	0.00100437647364143	0.998972042404635	2.35497369972689e-05	20:63697746	rs6062496	chr20.2		20	63697746	20:62863566	1.7035e-10	20:63697746	2.41849971375228e-13	5834	8806	0.999841773655257	0.982904285243742	61862181	63861569	ENSG00000101190.12	TCFL5	protein_coding	62861822	-1	-835924	-1744	-835924	29	0	29	61862181	63861569	1999388	95393
CD_DeLange_28067908_1	CD (DeLange, EUR)	IMD	Fr_III_T_UT	T_Fr_III_UT	CD4	Sorted cell	ENSG00000125534	PPDPF	3481	2.77779740897732e-09	2.85192473658474e-08	0.0885059211121366	0.908671946677084	0.00282210091373659	20:63697746	rs6062496	chr20.2		20	63697746	20:63520505	8.6992e-11	20:63697746	2.41849971375228e-13	4747	7416	0.900124514310979	0.9829042857133	62544774	64328876	ENSG00000125534.9	PPDPF	protein_coding	63520765	1	176981	-260	176981	11	0	11	62520822	64328876	1808054	95396
CD_DeLange_28067908_1	CD (DeLange, EUR)	IMD	Fr_III_T_UT	T_Fr_III_UT	CD4	Sorted cell	ENSG00000196421	C20orf204	2166	6.2273387049684e-09	2.49546820416984e-08	0.198414882453734	0.795090752843516	0.00649433352073005	20:63697746	rs6062496	chr20.2		20	63697746	20:63971515	1.9166e-10	20:63697746	2.41849971375228e-13	2924	5143	0.975330530545773	0.982904291865399	63034465	64328876	ENSG00000196421.8	C20orf204	protein_coding	64036182	1	-338436	-64667	-338436	20	2	20	63034465	64328876	1294411	95399
CD_DeLange_28067908_1	CD (DeLange, EUR)	IMD	Fr_III_T_UT	T_Fr_III_UT	CD4	Sorted cell	ENSG00000130589	HELZ2	3344	7.57452906521173e-13	3.13834004134886e-08	2.41338936250841e-05	0.999934885214858	4.09495073590332e-05	20:63718234	rs4809330	chr20.2		20	63718234	20:63569385	8.8841e-26	20:63697746	2.41849971375228e-13	4515	7215	0.999723933158948	0.9829042858901	62574518	64328876	ENSG00000130589.16	HELZ2	protein_coding	63574239	-1	-143995	4854	-123507	8	0	6	62574266	64328876	1754610	95397
CD_DeLange_28067908_1	CD (DeLange, EUR)	IMD	Fr_III_T_UT	T_Fr_III_UT	CD4	Sorted cell	ENSG00000268858	AL118506.1	2523	1.14588047418112e-17	3.13854405190671e-08	3.65099363728495e-10	0.999999967013182	1.23627760770722e-09	20:63865669	rs4809375	chr20.2		20	63865669	20:63859850	1.36026e-17	20:63697746	2.41849971375228e-13	3399	5820	0.945830169094678	0.982904290958363	62865095	64328876	ENSG00000268858.2	AL118506.1	lncRNA	63865874	-1	205	6024	168128	0	2	11	62865095	64328876	1463781	95403
CD_DeLange_28067908_1	CD (DeLange, EUR)	IMD	Fr_III_T_UT	T_Fr_III_UT	CD4	Sorted cell	ENSG00000155307	SAMSN1	4169	5.90084168876292e-24	8.13194355041119e-22	0.00720115224503569	0.992389192882297	0.000409654872671116	21:15447762	rs1297269	chr21.1		21	15447762	21:14590042	3.09425e-09	21:15447762	1.38251996484349e-27	6161	7039	0.99756575304766	0.999999999999997	13583553	15583352	ENSG00000155307.17	SAMSN1	protein_coding	14546315	-1	-901447	-43727	-901447	8	1	8	13583553	15583352	1999799	95405
CD_DeLange_28067908_1	CD (DeLange, EUR)	IMD	Fr_III_T_UT	T_Fr_III_UT	CD4	Sorted cell	ENSG00000142166	IFNAR1	2968	4.29799659974862e-21	1.38846919514036e-08	3.09549289697124e-13	0.999999984051648	2.06335233077239e-09	21:33324959	rs2850015	chr21.2		21	33324959	21:33324959	4.78186e-23	21:33404389	9.98918268012825e-15	4104	5831	0.975560020677204	0.999990106814746	32324690	34324400	ENSG00000142166.12	IFNAR1	protein_coding	33324970	1	-11	-11	79419	0	0	1	32324664	34324400	1999736	95404
CD_DeLange_28067908_1	CD (DeLange, EUR)	IMD	Fr_III_T_UT	T_Fr_III_UT	CD4	Sorted cell	ENSG00000166979	EVA1C	3840	4.68002250254762e-09	9.06109376999395e-09	0.3370632265752	0.652574749773749	0.0103620099099363	21:33404389	rs2284553	chr21.2		21	33404389	21:32408368	2.33139e-07	21:33404389	9.98918268012825e-15	5101	6843	0.940094747447225	0.999999820441534	31412017	33405658	ENSG00000166979.12	EVA1C	protein_coding	32412706	1	991683	-4338	991683	22	0	22	31412017	33405658	1993641	95406
CD_DeLange_28067908_1	CD (DeLange, EUR)	IMD	Fr_III_T_UT	T_Fr_III_UT	CD4	Sorted cell	ENSG00000205930	EPCIP-AS1	3371	1.38589899788156e-09	1.18704841815145e-08	0.0998148881370574	0.854842504403113	0.0453425942034459	21:33404389	rs2284553	chr21.2		21	33404389	21:32725674	9.74359e-08	21:33404389	9.98918268012825e-15	4574	6247	0.983835925626854	0.999990106213499	31772159	33768921	ENSG00000205930.8	C21orf62-AS1	lncRNA	32772150	1	632239	-46476	632239	14	3	14	31772159	33768921	1996762	95407
CD_DeLange_28067908_1	CD (DeLange, EUR)	IMD	Fr_III_T_UT	T_Fr_III_UT	CD4	Sorted cell	ENSG00000241837	ATP5PO	3127	3.01003967402233e-09	1.07205302888481e-08	0.216788362089155	0.772089240041775	0.0111223841384986	21:33404389	rs2284553	chr21.2		21	33404389	21:33908326	6.30321e-09	21:33404389	9.98918268012825e-15	4256	6264	0.921130548131801	0.999990106683295	32916149	34914641	ENSG00000241837.6	ATP5O	protein_coding	33915804	-1	511415	7478	511415	8	0	8	32916010	34914641	1998631	95409
CD_DeLange_28067908_1	CD (DeLange, EUR)	IMD	Fr_III_T_UT	T_Fr_III_UT	CD4	Sorted cell	ENSG00000237945	LINC00649	3127	4.03672320925894e-31	1.38846919781708e-08	2.9073191968035e-23	0.999999986059123	5.61779479794669e-11	21:33931656	rs8130507	chr21.2		21	33931656	21:33931656	1.08821e-34	21:33404389	9.98918268012825e-15	4257	6264	0.999999997434082	0.999990106683295	32916149	34914641	ENSG00000237945.7	LINC00649	lncRNA	33931587	1	69	69	-527198	1	1	9	32915724	34914641	1998917	95408
CD_DeLange_28067908_1	CD (DeLange, EUR)	IMD	Fr_III_T_UT	T_Fr_III_UT	CD4	Sorted cell	ENSG00000099937	SERPIND1	3353	6.08063574978197e-42	2.89840923133549e-11	2.09792174406062e-31	0.999999999970854	1.65492144857422e-13	22:20867561	rs165930	chr22.1		22	20867561	22:20860910	1.25378e-40	22:21561877	2.62705354195564e-16	4743	5527	0.959676565189021	0.997796934891975	19774281	21773201	ENSG00000099937.10	SERPIND1	protein_coding	20774113	1	93448	86797	787764	2	2	23	19774281	21773201	1998920	95410
CD_DeLange_28067908_1	CD (DeLange, EUR)	IMD	Fr_III_T_UT	T_Fr_III_UT	CD4	Sorted cell	ENSG00000230513	THAP7-AS1	3136	2.01878518002675e-25	2.89840923133635e-11	6.96514887594685e-15	0.999999999970719	2.92989654450736e-13	22:21001740	rs2075269	chr22.1		22	21001740	22:21001740	3.39377e-23	22:21561877	2.62705354195564e-16	4469	5213	0.99999798874731	0.997796934891862	20002089	22001243	ENSG00000230513.1	THAP7-AS1	lncRNA	21001886	1	-146	-146	559991	0	0	14	20002082	22001459	1999377	95418
CD_DeLange_28067908_1	CD (DeLange, EUR)	IMD	Fr_III_T_UT	T_Fr_III_UT	CD4	Sorted cell	ENSG00000100030	MAPK1	2796	7.64396885624293e-14	2.89044200589453e-11	0.00263729799552638	0.997250949503844	0.000111752471648197	22:21561877	rs5754100	chr22.1		22	21561877	22:21868030	3.49466e-11	22:21561877	2.62705354195564e-16	4925	5161	0.971880774659618	0.997796934890918	20868170	22809604	ENSG00000100030.14	MAPK1	protein_coding	21867645	-1	305768	-385	305768	13	0	13	20868170	22866659	1998489	95411
CD_DeLange_28067908_1	CD (DeLange, EUR)	IMD	Fr_III_T_UT	T_Fr_III_UT	CD4	Sorted cell	ENSG00000184436	THAP7	3134	3.69242753666123e-12	2.51905204141009e-11	0.127394968820557	0.869108387004249	0.00349664414630985	22:21561877	rs5754100	chr22.1		22	21561877	22:21001740	1.02225e-07	22:21561877	2.62705354195564e-16	4466	5210	0.950204451265622	0.997796934891863	20002367	22001243	ENSG00000184436.11	THAP7	protein_coding	21002118	-1	-559759	378	-559759	13	1	13	20002367	22001459	1999092	95415
CD_DeLange_28067908_1	CD (DeLange, EUR)	IMD	Fr_III_T_UT	T_Fr_III_UT	CD4	Sorted cell	ENSG00000228050	TOP3BP1	2693	5.06978937628799e-52	2.89840923133615e-11	1.74916272047722e-41	0.999999999970854	1.67743241588993e-13	22:21984802	rs11705283	chr22.1		22	21984802	22:21984802	2.21626e-54	22:21561877	2.62705354195564e-16	4931	5225	0.999972014796826	0.997796934890886	21410913	23223894	ENSG00000228050.1	TOP3BP1	processed_pseudogene	22224566	-1	239764	239764	662689	14	14	32	21232191	23224552	1992361	95417
CD_DeLange_28067908_1	CD (DeLange, EUR)	IMD	Fr_III_T_UT	T_Fr_III_UT	CD4	Sorted cell	ENSG00000272779	BMS1P20	2802	2.21452587181809e-41	2.89840923133602e-11	7.64048722937853e-31	0.999999999970868	1.41809541556895e-13	22:22265550	rs9619865	chr22.1		22	22265550	22:22282505	8.69158e-43	22:21561877	2.62705354195564e-16	5092	5513	0.996693352212985	0.997796934890661	21410913	23302776	ENSG00000272779.1	AC245060.4	transcribed_unprocessed_pseudogene	22303224	1	-37674	-20719	-741347	3	3	38	21356152	23302776	1946624	95424
CD_DeLange_28067908_1	CD (DeLange, EUR)	IMD	Fr_III_T_UT	T_Fr_III_UT	CD4	Sorted cell	ENSG00000234630	LL22NC03-2H8.4	2779	5.72255823688076e-30	2.89840923133606e-11	1.97437897134911e-19	0.999999999970868	1.41758456582261e-13	22:22293916	rs12159559	chr22.1		22	22293916	22:22282505	1.06951e-30	22:21561877	2.62705354195564e-16	5062	5478	0.973752470160114	0.997796934890674	21410913	23293187	ENSG00000234630.1	AC245060.2	lncRNA	22293733	1	183	-11228	-731856	0	1	36	21356152	23293187	1937035	95419
CD_DeLange_28067908_1	CD (DeLange, EUR)	IMD	Fr_III_T_UT	T_Fr_III_UT	CD4	Sorted cell	ENSG00000239713	APOBEC3G	2852	1.01087215002341e-18	6.28809414461288e-15	0.000160730547263718	0.99981859356264	2.06758900882688e-05	22:39263768	rs2413583	chr22.2		22	39263768	22:39086804	4.47024e-17	22:39264824	8.06898498140343e-21	4231	5707	0.999920690070462	0.996676833471804	38077391	40076395	ENSG00000239713.8	APOBEC3G	protein_coding	39077275	1	186493	9529	187549	7	0	7	38077027	40076395	1999368	95420
CD_DeLange_28067908_1	CD (DeLange, EUR)	IMD	Fr_III_T_UT	T_Fr_III_UT	CD4	Sorted cell	ENSG00000284633	AL031590.1	2618	1.96061028701703e-16	6.08405824302645e-15	0.031174067303746	0.9673736434482	0.0014522892480474	22:39263768	rs2413583	chr22.2		22	39263768	22:39246649	1.05403e-07	22:39264824	8.06898498140343e-21	3924	5586	0.904268406471915	0.996676833471804	38242228	40241800	ENSG00000284633.1	AL031590.1	lncRNA	39242188	1	21580	4461	22636	1	1	1	38242228	40241800	1999572	95425
CD_DeLange_28067908_1	CD (DeLange, EUR)	IMD	Fr_III_T_UT	T_Fr_III_UT	CD4	Sorted cell	ENSG00000100211	CBY1	2928	4.30812343764438e-17	6.24325373770315e-15	0.00684999619186457	0.992688003024506	0.000462000783621978	22:39264824	rs2143178	chr22.2		22	39264824	22:38659608	1.03505e-08	22:39264824	8.06898498140343e-21	4323	5802	0.91906607796902	0.996676833471804	37657251	39655161	ENSG00000100211.10	CBY1	protein_coding	38656638	1	608186	2970	608186	33	0	33	37656832	39656530	1999698	95412
CD_DeLange_28067908_1	CD (DeLange, EUR)	IMD	Fr_III_T_UT	T_Fr_III_UT	CD4	Sorted cell	ENSG00000100242	SUN2	2848	2.30850003713933e-19	6.28899070017607e-15	3.6705578872573e-05	0.999961184692831	2.10972829093641e-06	22:39264824	rs2143178	chr22.2		22	39264824	22:38735722	2.20899e-15	22:39264824	8.06898498140343e-21	4241	5645	0.981760275558159	0.996676833471804	37796445	39793912	ENSG00000100242.15	SUN2	protein_coding	38755998	-1	-508826	20276	-508826	19	4	19	37795333	39793912	1998579	95413
CD_DeLange_28067908_1	CD (DeLange, EUR)	IMD	Fr_III_T_UT	T_Fr_III_UT	CD4	Sorted cell	ENSG00000100298	APOBEC3H	2829	5.89580159485491e-16	5.67140260414558e-15	0.0937443391706245	0.901754533615152	0.00450112721422044	22:39264824	rs2143178	chr22.2		22	39264824	22:39096894	1.04736e-08	22:39264824	8.06898498140343e-21	4193	5715	0.930787391730864	0.996676833471804	38099004	40089023	ENSG00000100298.15	APOBEC3H	protein_coding	39097244	1	167580	-350	167580	5	0	5	38097287	40096804	1999517	95414
CD_DeLange_28067908_1	CD (DeLange, EUR)	IMD	Fr_III_T_UT	T_Fr_III_UT	CD4	Sorted cell	ENSG00000221890	NPTXR	2860	1.4363550355998e-15	4.78420880877496e-15	0.228383115443042	0.760676195069655	0.010940689487297	22:39264824	rs2143178	chr22.2		22	39264824	22:38828118	2.1255e-07	22:39264824	8.06898498140343e-21	4248	5621	0.960109433939894	0.996676833471804	37845425	39841193	ENSG00000221890.3	NPTXR	protein_coding	38844028	-1	-420796	15910	-420796	17	0	17	37844163	39843606	1999443	95416
CD_DeLange_28067908_1	CD (DeLange, EUR)	IMD	Fr_III_T_UT	T_Fr_III_UT	CD4	Sorted cell	ENSG00000243811	APOBEC3D	2877	1.24687511236085e-17	6.27594006405338e-15	0.00198255456117402	0.997885850366577	0.000131595072239569	22:39264824	rs2143178	chr22.2		22	39264824	22:39037618	3.04838e-10	22:39264824	8.06898498140343e-21	4251	5663	0.978117320487351	0.996676833471804	38021503	40019705	ENSG00000243811.8	APOBEC3D	protein_coding	39021127	1	243697	16491	243697	10	0	10	38021503	40019705	1998202	95422
CD_DeLange_28067908_1	CD (DeLange, EUR)	IMD	Fr_III_T_UT	T_Fr_III_UT	CD4	Sorted cell	ENSG00000244627	TPTEP2	3183	1.17037891753502e-18	6.28799507112413e-15	0.000186092419221319	0.999802859950587	1.10476301834682e-05	22:39264824	rs2143178	chr22.2		22	39264824	22:38362516	5.07607e-13	22:39264824	8.06898498140343e-21	4492	6029	0.917581895728654	0.996676833471803	37399132	39398236	ENSG00000244627.5	Z98749.2	transcribed_unprocessed_pseudogene	38384096	-1	-880728	21580	-880728	40	0	40	37399109	39398236	1999127	95423
CD_DeLange_28067908_1	CD (DeLange, EUR)	IMD	Tfh_UT	Tfh_UT	CD4	Sorted cell	ENSG00000157978	LDLRAP1	2938	1.40456327789019e-80	0.0781604173295778	1.65596313361438e-79	0.921501199604398	0.000338383066037344	1:25563698	rs28969504	chr1.1		1	25563698	1:25562931	2.08445e-113	1:24977271	2.80506387077473e-07	4255	5161	1.00000000000001	0.972784386502131	24543852	26543119	ENSG00000157978.11	LDLRAP1	protein_coding	25543606	1	20092	19325	-566335	0	0	15	24543852	26543119	1999267	218236
CD_DeLange_28067908_1	CD (DeLange, EUR)	IMD	Tfh_UT	Tfh_UT	CD4	Sorted cell	ENSG00000117643	MAN1C1	2787	3.60394418953682e-15	0.0714973203506926	4.66255630273657e-14	0.924980313834383	0.00352236581487143	1:25658020	rs3767900	chr1.1		1	25658020	1:25676610	1.75904e-28	1:24977271	2.80506387077473e-07	4122	4978	0.983169618492591	0.975073357492931	24618421	26616846	ENSG00000117643.14	MAN1C1	protein_coding	25616791	1	41229	59819	-639520	0	1	16	24617587	26616846	1999259	218232
CD_DeLange_28067908_1	CD (DeLange, EUR)	IMD	Tfh_UT	Tfh_UT	CD4	Sorted cell	ENSG00000117632	STMN1	2475	2.75229002024503e-10	0.0692563421062523	3.69616219090084e-09	0.930070234609151	0.000673419313206795	1:26008487	rs34884803	chr1.1		1	26008487	1:25965928	3.89543e-27	1:24977271	2.80506387077473e-07	3787	4774	0.997847385614776	0.97354810702902	24907571	26895209	ENSG00000117632.22	STMN1	protein_coding	25906419	-1	-102068	-59509	929148	1	0	25	24907571	26906519	1998948	218231
CD_DeLange_28067908_1	CD (DeLange, EUR)	IMD	Tfh_UT	Tfh_UT	CD4	Sorted cell	ENSG00000198160	MIER1	3990	8.01450480657421e-92	4.62981065257501e-90	0.0169998197714372	0.982041872354103	0.000958307874455964	1:67215986	rs7517847	chr1.2		1	67215986	1:66998711	6.22312e-13	1:67215986	6.47746295521902e-97	5250	6612	0.91659679683177	0.999999229463962	65925125	67924147	ENSG00000198160.14	MIER1	protein_coding	66924990	1	290996	73721	290996	4	1	4	65925125	67924147	1999022	218244
CD_DeLange_28067908_1	CD (DeLange, EUR)	IMD	Tfh_UT	Tfh_UT	CD4	Sorted cell	ENSG00000198160	MIER1	3990	8.01450480657421e-92	4.62981065257501e-90	0.0169998197714372	0.982041872354103	0.000958307874455964	1:67215986	rs7517847	chr1.3		1	67215986	1:66998711	6.22312e-13	1:67215986	6.47746295521902e-97	5250	6612	0.91659679683177	0.999999229463962	65925125	67924147	ENSG00000198160.14	MIER1	protein_coding	66924990	1	290996	73721	290996	4	1	4	65925125	67924147	1999022	218244
CD_DeLange_28067908_1	CD (DeLange, EUR)	IMD	Tfh_UT	Tfh_UT	CD4	Sorted cell	ENSG00000198160	MIER1	3990	8.01450480657421e-92	4.62981065257501e-90	0.0169998197714372	0.982041872354103	0.000958307874455964	1:67215986	rs7517847	chr1.4		1	67215986	1:66998711	6.22312e-13	1:67215986	6.47746295521902e-97	5250	6612	0.91659679683177	0.999999229463962	65925125	67924147	ENSG00000198160.14	MIER1	protein_coding	66924990	1	290996	73721	290996	4	1	4	65925125	67924147	1999022	218244
CD_DeLange_28067908_1	CD (DeLange, EUR)	IMD	Tfh_UT	Tfh_UT	CD4	Sorted cell	ENSG00000117592	PRDX6	2574	2.2706758706996e-19	1.14465387800347e-16	0.00197961469006886	0.997928962912933	9.14223969941437e-05	1:172887910	rs6704109	chr1.8		1	172887910	1:173503917	4.76473e-31	1:172887910	4.57061840611247e-22	3562	4924	0.999753352311223	0.999999999999997	172478033	174475414	ENSG00000117592.8	PRDX6	protein_coding	173477335	1	-589425	26582	-589425	3	1	3	172477572	174475414	1997842	218230
CD_DeLange_28067908_1	CD (DeLange, EUR)	IMD	Tfh_UT	Tfh_UT	CD4	Sorted cell	ENSG00000117592	PRDX6	2574	2.2706758706996e-19	1.14465387800347e-16	0.00197961469006886	0.997928962912933	9.14223969941437e-05	1:172887910	rs6704109	chr1.9		1	172887910	1:173503917	4.76473e-31	1:172887910	4.57061840611247e-22	3562	4924	0.999753352311223	0.999999999999997	172478033	174475414	ENSG00000117592.8	PRDX6	protein_coding	173477335	1	-589425	26582	-589425	3	1	3	172477572	174475414	1997842	218230
CD_DeLange_28067908_1	CD (DeLange, EUR)	IMD	Tfh_UT	Tfh_UT	CD4	Sorted cell	ENSG00000234741	GAS5	2679	7.25528230099403e-19	1.13949263723563e-16	0.00632500542067125	0.993385592584944	0.000289401994384135	1:172887910	rs6704109	chr1.8		1	172887910	1:173907567	4.81687e-14	1:172887910	4.57061840611247e-22	3628	5152	0.942259967542483	0.999999999999994	172869708	174868179	ENSG00000234741.7	GAS5	lncRNA	173867989	-1	980079	-39578	980079	12	1	12	172868924	174868179	1999255	218247
CD_DeLange_28067908_1	CD (DeLange, EUR)	IMD	Tfh_UT	Tfh_UT	CD4	Sorted cell	ENSG00000234741	GAS5	2679	7.25528230099403e-19	1.13949263723563e-16	0.00632500542067125	0.993385592584944	0.000289401994384135	1:172887910	rs6704109	chr1.9		1	172887910	1:173907567	4.81687e-14	1:172887910	4.57061840611247e-22	3628	5152	0.942259967542483	0.999999999999994	172869708	174868179	ENSG00000234741.7	GAS5	lncRNA	173867989	-1	980079	-39578	980079	12	1	12	172868924	174868179	1999255	218247
CD_DeLange_28067908_1	CD (DeLange, EUR)	IMD	Tfh_UT	Tfh_UT	CD4	Sorted cell	ENSG00000151414	NEK7	2099	6.0447978846053e-13	1.76649325002371e-07	3.42190663370805e-06	0.999996208925995	1.92517443465791e-07	1:197646000	rs1775448	chr1.10		1	197646000	1:198133470	2.23597e-19	1:197646000	7.15340318600297e-13	3524	5308	0.995284884387742	0.998524220741671	197157519	199156751	ENSG00000151414.14	NEK7	protein_coding	198156998	1	-510998	-23528	-510998	3	0	3	197157519	199156751	1999232	218235
CD_DeLange_28067908_1	CD (DeLange, EUR)	IMD	Tfh_UT	Tfh_UT	CD4	Sorted cell	ENSG00000118197	DDX59	4235	4.03513131857016e-21	1.55998580984304e-05	2.58660561632977e-16	0.999984322179489	7.79624131514539e-08	1:200655368	rs12140579	chr1.11		1	200655368	1:200631692	2.44223e-28	1:200905101	1.17917867980062e-10	5553	7504	0.92869136554471	0.911935354170148	199671140	201669730	ENSG00000118197.13	DDX59	protein_coding	200669907	-1	14539	38215	-235194	1	1	4	199670721	201669791	1999070	218233
CD_DeLange_28067908_1	CD (DeLange, EUR)	IMD	Tfh_UT	Tfh_UT	CD4	Sorted cell	ENSG00000170128	GPR25	4175	2.41395654342257e-09	1.55971880686135e-05	0.000154739807627747	0.999813276982386	1.638360796141e-05	1:200740668	rs7517998	chr1.11		1	200740668	1:200740668	3.35434e-12	1:200905101	1.17917867980062e-10	5557	7305	0.996293305398724	0.911935457227411	199873048	201872348	ENSG00000170128.4	GPR25	protein_coding	200872981	1	-132313	-132313	32120	1	1	1	199873048	201872348	1999300	218241
CD_DeLange_28067908_1	CD (DeLange, EUR)	IMD	Tfh_UT	Tfh_UT	CD4	Sorted cell	ENSG00000116857	TMEM9	4179	1.17723282740277e-07	1.5476174057421e-05	0.00754631480360384	0.992055169687605	0.00038292161145133	1:200905101	rs35730213	chr1.11		1	200905101	1:201144269	1.83085e-11	1:200905101	1.17917867980062e-10	5562	7167	0.998981845922405	0.911935463963288	200171578	202171510	ENSG00000116857.16	TMEM9	protein_coding	201154474	-1	249373	10205	249373	4	0	4	200171578	202171510	1999932	218228
CD_DeLange_28067908_1	CD (DeLange, EUR)	IMD	Tfh_UT	Tfh_UT	CD4	Sorted cell	ENSG00000224536	CSRP1-AS1	3964	1.24459302146554e-06	1.43020292705905e-05	0.0797810104190679	0.916783087056882	0.00342035590175779	1:200905101	rs35730213	chr1.11		1	200905101	1:201531480	3.04032e-07	1:200905101	1.17917867980062e-10	5326	6976	0.911444404158163	0.911935465543131	200507778	202505671	ENSG00000224536.2	AC096677.1	lncRNA	201507277	1	-602176	24203	-602176	11	1	11	200507778	202507140	1999362	218246
CD_DeLange_28067908_1	CD (DeLange, EUR)	IMD	Tfh_UT	Tfh_UT	CD4	Sorted cell	ENSG00000162877	PM20D1	2876	9.99275263888448e-27	7.47441305372905e-09	1.33692806268285e-18	0.999999992467316	5.82704414139216e-11	1:205909560	rs12031234	chr1.12		1	205909560	1:205909560	1.29835e-28	1:206781696	1.35597937559212e-14	4427	5411	0.940324052072794	0.999533185443225	204850633	206849976	ENSG00000162877.12	PM20D1	protein_coding	205850132	-1	-59428	-59428	-931564	0	0	23	204850633	206849976	1999343	218237
CD_DeLange_28067908_1	CD (DeLange, EUR)	IMD	Tfh_UT	Tfh_UT	CD4	Sorted cell	ENSG00000133065	SLC41A1	2905	3.42447503957712e-10	7.11599250693096e-09	0.0458153129809477	0.952028978685778	0.00215570087483461	1:206781696	rs3122605	chr1.12		1	206781696	1:205823552	3.48871e-09	1:206781696	1.35597937559212e-14	4487	5415	0.986645713746929	0.999533614579029	204814077	206813581	ENSG00000133065.10	SLC41A1	protein_coding	205813198	-1	-968498	-10354	-968498	25	1	25	204814077	206813581	1999504	218234
CD_DeLange_28067908_1	CD (DeLange, EUR)	IMD	Tfh_UT	Tfh_UT	CD4	Sorted cell	ENSG00000162892	IL24	2387	7.22619129568052e-10	6.71602126204171e-09	0.0966790475911627	0.898525352949407	0.00479559202079138	1:206781696	rs3122605	chr1.12		1	206781696	1:206935771	1.02422e-10	1:206781696	1.35597937559212e-14	3706	4493	0.968642488013291	0.99953319137496	205897885	207897301	ENSG00000162892.15	IL24	protein_coding	206897443	1	-115747	38328	-115747	1	3	1	205897885	207897301	1999416	218238
CD_DeLange_28067908_1	CD (DeLange, EUR)	IMD	Tfh_UT	Tfh_UT	CD4	Sorted cell	ENSG00000261000	RP11-534L20.5	2442	6.88302186364829e-14	7.47434097304734e-09	9.20877916348174e-06	0.999990363520724	4.202257009856e-07	1:206781696	rs3122605	chr1.12		1	206781696	1:206505665	1.19008e-12	1:206781696	1.35597937559212e-14	3754	4708	0.999989251730568	0.999533191225891	205504079	207503423	ENSG00000261000.1	AC244034.2	lncRNA	206503948	1	277748	1717	277748	10	0	10	205503975	207503906	1999931	218249
CD_DeLange_28067908_1	CD (DeLange, EUR)	IMD	Tfh_UT	Tfh_UT	CD4	Sorted cell	ENSG00000263528	IKBKE	2482	3.3863129571369e-14	7.47437743649682e-09	4.53054033810959e-06	0.999995242378978	2.19606273379807e-07	1:206781696	rs3122605	chr1.12		1	206781696	1:206469377	1.17162e-18	1:206781696	1.35597937559212e-14	3797	4770	0.999724229989864	0.999533191226169	205470641	207470328	ENSG00000263528.7	IKBKE	protein_coding	206470476	1	311220	-1099	311220	12	0	12	205470562	207470328	1999766	218250
CD_DeLange_28067908_1	CD (DeLange, EUR)	IMD	Tfh_UT	Tfh_UT	CD4	Sorted cell	ENSG00000196352	CD55	3207	8.29987209749512e-24	7.47441293511887e-09	1.11043798451175e-15	0.999999992480141	4.54429706658058e-11	1:207335385	rs7555030	chr1.12		1	207335385	1:207335385	1.7658e-32	1:206781696	1.35597937559212e-14	4393	5777	0.982763880188222	0.999533191207365	206327148	208320626	ENSG00000196352.14	CD55	protein_coding	207321678	1	13707	13707	-539982	0	0	14	206323185	208321435	1998250	218243
CD_DeLange_28067908_1	CD (DeLange, EUR)	IMD	Tfh_UT	Tfh_UT	CD4	Sorted cell	ENSG00000119772	DNMT3A	2851	2.5891460231535e-07	3.64311279093611e-07	0.276101926189079	0.387822918385067	0.336074532199971	2:24927142	rs6749422	chr2.1		2	24927142	2:25282924	4.28037e-07	2:24938367	4.14642290914365e-12	3940	5257	0.934856974710411	0.999991444853513	24343621	26342404	ENSG00000119772.16	DNMT3A	protein_coding	25341925	-1	414783	59001	403558	4	0	4	24342919	26342404	1999485	218259
CD_DeLange_28067908_1	CD (DeLange, EUR)	IMD	Tfh_UT	Tfh_UT	CD4	Sorted cell	ENSG00000115137	DNAJC27	3027	1.57410537083516e-08	7.28940609644878e-07	0.0167859798248262	0.776916713649691	0.206296561843818	2:24927427	rs10182181	chr2.1		2	24927427	2:25043984	3.24221e-07	2:24938367	4.14642290914365e-12	4159	5390	0.921995168953875	0.99999140113305	23972194	25969323	ENSG00000115137.11	DNAJC27	protein_coding	24971955	-1	44528	-72029	33588	0	2	0	23972194	25969668	1997474	218254
CD_DeLange_28067908_1	CD (DeLange, EUR)	IMD	Tfh_UT	Tfh_UT	CD4	Sorted cell	ENSG00000138031	ADCY3	3125	6.39166401389038e-15	1.24713216369128e-07	6.81595685377996e-09	0.131254465595711	0.86874540287511	2:24927889	rs10185143	chr2.1		2	24927889	2:24915171	3.10284e-18	2:24938367	4.14642290914365e-12	4259	5429	0.985236057445296	0.999991401187149	23920087	25919763	ENSG00000138031.14	ADCY3	protein_coding	24920237	-1	-7652	5066	-18130	0	0	0	23920087	25919763	1999676	218261
CD_DeLange_28067908_1	CD (DeLange, EUR)	IMD	Tfh_UT	Tfh_UT	CD4	Sorted cell	ENSG00000138030	KHK	2154	1.23552739484463e-13	2.68308299686979e-05	4.60475538629504e-09	0.999973042301115	1.2226403715341e-07	2:27084901	rs2304682	chr2.2		2	27084901	2:27086538	3.46151e-19	2:27508073	6.13657241287761e-11	3181	4651	0.933181304861285	0.999952673304065	26087080	28086710	ENSG00000138030.12	KHK	protein_coding	27086772	1	-1871	-234	421301	0	0	22	26087080	28086710	1999630	218260
CD_DeLange_28067908_1	CD (DeLange, EUR)	IMD	Tfh_UT	Tfh_UT	CD4	Sorted cell	ENSG00000157992	KRTCAP3	2133	2.36261814406295e-18	2.21865006543766e-06	1.06485953337702e-12	0.999971389637655	2.63917112135128e-05	2:27468721	rs12464368	chr2.2		2	27468721	2:27372889	1.08704e-24	2:28391534	5.35981222558739e-12	3120	4917	0.923829181450341	0.999943641153604	26442985	28441680	ENSG00000157992.12	KRTCAP3	protein_coding	27442381	1	26340	-69492	949153	0	4	17	26442928	28441680	1998752	218265
CD_DeLange_28067908_1	CD (DeLange, EUR)	IMD	Tfh_UT	Tfh_UT	CD4	Sorted cell	ENSG00000157992	KRTCAP3	2133	2.36261814406295e-18	2.21865006543766e-06	1.06485953337702e-12	0.999971389637655	2.63917112135128e-05	2:27468721	rs12464368	chr2.3		2	27468721	2:27372889	1.08704e-24	2:28391534	5.35981222558739e-12	3120	4917	0.923829181450341	0.999943641153604	26442985	28441680	ENSG00000157992.12	KRTCAP3	protein_coding	27442381	1	26340	-69492	949153	0	4	17	26442928	28441680	1998752	218265
CD_DeLange_28067908_1	CD (DeLange, EUR)	IMD	Tfh_UT	Tfh_UT	CD4	Sorted cell	ENSG00000138074	SLC5A6	2183	2.91911881653993e-10	2.6830066650112e-05	1.08794452950832e-05	0.999946392891583	1.58973045584667e-05	2:27508073	rs1260326	chr2.2		2	27508073	2:27187741	6.84136e-16	2:27508073	6.13657241287761e-11	3218	4778	0.978963855315869	0.99964779242342	26215407	28212397	ENSG00000138074.14	SLC5A6	protein_coding	27212268	-1	-295805	24527	-295805	17	1	17	26215407	28212397	1996990	218262
CD_DeLange_28067908_1	CD (DeLange, EUR)	IMD	Tfh_UT	Tfh_UT	CD4	Sorted cell	ENSG00000138085	ATRAID	2182	1.57442910674686e-05	9.5847140012336e-06	0.586783764775365	0.357106491689723	0.0560844145298436	2:27508073	rs1260326	chr2.2		2	27508073	2:27302793	1.49962e-09	2:27508073	6.13657241287761e-11	3218	4779	0.912833187675834	0.99964778973185	26215407	28211612	ENSG00000138085.16	ATRAID	protein_coding	27212041	1	296032	90752	296032	18	3	18	26212145	28211612	1999467	218263
CD_DeLange_28067908_1	CD (DeLange, EUR)	IMD	Tfh_UT	Tfh_UT	CD4	Sorted cell	ENSG00000213699	SLC35F6	2303	6.7503497062693e-06	1.9878564455876e-05	0.251582517207963	0.7408501332372	0.00754072064067361	2:27508073	rs1260326	chr2.2		2	27508073	2:26779787	1.58389e-07	2:27508073	6.13657241287761e-11	3387	4843	0.944973515147634	0.999963960267232	25765440	27764179	ENSG00000213699.8	SLC35F6	protein_coding	26764284	1	743789	15503	743789	36	0	36	25765440	27764179	1998739	218271
CD_DeLange_28067908_1	CD (DeLange, EUR)	IMD	Tfh_UT	Tfh_UT	CD4	Sorted cell	ENSG00000163803	PLB1	2859	1.00312563504817e-08	2.22274982809968e-06	0.00449178129833507	0.99529925388579	0.00020673203478944	2:28391534	rs11677002	chr2.2		2	28391534	2:28598795	2.42752e-10	2:28391534	5.35981222558739e-12	3985	6091	0.999461553865753	0.99994430432282	27458731	29456846	ENSG00000163803.12	PLB1	protein_coding	28496060	1	-104526	102735	-104526	5	0	5	27458731	29456846	1998115	218266
CD_DeLange_28067908_1	CD (DeLange, EUR)	IMD	Tfh_UT	Tfh_UT	CD4	Sorted cell	ENSG00000163803	PLB1	2859	1.00312563504817e-08	2.22274982809968e-06	0.00449178129833507	0.99529925388579	0.00020673203478944	2:28391534	rs11677002	chr2.3		2	28391534	2:28598795	2.42752e-10	2:28391534	5.35981222558739e-12	3985	6091	0.999461553865753	0.99994430432282	27458731	29456846	ENSG00000163803.12	PLB1	protein_coding	28496060	1	-104526	102735	-104526	5	0	5	27458731	29456846	1998115	218266
CD_DeLange_28067908_1	CD (DeLange, EUR)	IMD	Tfh_UT	Tfh_UT	CD4	Sorted cell	ENSG00000163811	WDR43	3493	1.65060280580971e-11	2.41868470570786e-06	6.82431704955063e-06	0.999990500930946	2.56050793466257e-07	2:28391534	rs11677002	chr2.3		2	28391534	2:28906552	1.17832e-13	2:28391534	5.35981222558739e-12	4784	7088	0.977388136052129	0.999941295262202	27895795	29894236	ENSG00000163811.11	WDR43	protein_coding	28894667	1	-503133	11885	-503133	12	0	12	27895675	29894236	1998561	218267
CD_DeLange_28067908_1	CD (DeLange, EUR)	IMD	Tfh_UT	Tfh_UT	CD4	Sorted cell	ENSG00000171103	TRMT61B	3427	4.88211632031647e-10	2.41818721545671e-06	0.000201848133602767	0.999784792977011	1.09402139607503e-05	2:28391534	rs11677002	chr2.3		2	28391534	2:28775211	1.25915e-10	2:28391534	5.35981222558739e-12	4694	7026	0.930027664960283	0.99994128062212	27871403	29870262	ENSG00000171103.10	TRMT61B	protein_coding	28870309	-1	478775	95098	478775	11	2	11	27871403	29870262	1998859	218268
CD_DeLange_28067908_1	CD (DeLange, EUR)	IMD	Tfh_UT	Tfh_UT	CD4	Sorted cell	ENSG00000213639	PPP1CB	3264	2.2748642681526e-24	2.41870177112078e-06	9.40528806089118e-19	0.999997547445434	3.38527982927299e-08	2:28762808	rs4558548	chr2.3		2	28762808	2:28853416	2.19204e-40	2:28391534	5.35981222558739e-12	4492	6822	0.949110714956118	0.999941136895323	27752104	29746129	ENSG00000213639.9	PPP1CB	protein_coding	28751830	1	10978	101586	-360296	0	2	8	27752104	29750744	1998640	218270
CD_DeLange_28067908_1	CD (DeLange, EUR)	IMD	Tfh_UT	Tfh_UT	CD4	Sorted cell	ENSG00000237651	C2orf74	2876	9.33137557167582e-55	1.1625052953753e-08	8.02695146096447e-47	0.999999786059414	2.02315537380586e-07	2:61151165	rs1616938	chr2.5		2	61151165	2:61149328	1.61629e-68	2:60977506	4.70413857670864e-14	4087	5490	0.991853045198656	0.998686253729202	60148448	62144101	ENSG00000237651.6	C2orf74	protein_coding	61162188	1	-11023	-12860	-184682	0	0	4	60147089	62144421	1997332	218278
CD_DeLange_28067908_1	CD (DeLange, EUR)	IMD	Tfh_UT	Tfh_UT	CD4	Sorted cell	ENSG00000173209	AHSA2P	2874	2.28267725865409e-23	1.16250546824968e-08	1.96358397704015e-15	0.999999935067111	5.33078321171157e-08	2:61199685	rs777588	chr2.5		2	61199685	2:61186588	2.78937e-40	2:60977506	4.70413857670864e-14	4075	5483	0.943985710726684	0.998686253703652	60178356	62175172	ENSG00000173209.22	AHSA2	transcribed_unitary_pseudogene	61177539	1	22146	9049	-200033	0	0	6	60177574	62176609	1999035	218269
CD_DeLange_28067908_1	CD (DeLange, EUR)	IMD	Tfh_UT	Tfh_UT	CD4	Sorted cell	ENSG00000082898	XPO1	3027	8.7271088543836e-30	1.1625055040159e-08	7.50715477743783e-22	0.999999987839942	5.35003408268125e-10	2:61555714	rs778760	chr2.5		2	61555714	2:61537939	4.35535e-42	2:60977506	4.70413857670864e-14	4329	5562	0.999981850264328	0.998686241786975	60542320	62537112	ENSG00000082898.16	XPO1	protein_coding	61538356	-1	-17358	417	560850	0	0	12	60541843	62537112	1995269	218252
CD_DeLange_28067908_1	CD (DeLange, EUR)	IMD	Tfh_UT	Tfh_UT	CD4	Sorted cell	ENSG00000115607	IL18RAP	3461	3.10839097477247e-12	5.48489215308397e-09	0.000558054338107924	0.984681825584284	0.0147601145896074	2:102309902	rs12470864	chr2.6		2	102309902	2:102351384	6.26982e-11	2:102434465	1.20513700817429e-13	4793	6032	0.988867680238726	0.999972931917204	101418730	103418453	ENSG00000115607.9	IL18RAP	protein_coding	102423160	1	-113258	-71776	11305	2	1	2	101418730	103418571	1999841	218258
CD_DeLange_28067908_1	CD (DeLange, EUR)	IMD	Tfh_UT	Tfh_UT	CD4	Sorted cell	ENSG00000115604	IL18R1	3499	1.86697385181646e-35	5.56665903751824e-09	3.35180762525943e-27	0.999389863390172	0.000610131043173059	2:102368211	rs1882348	chr2.6		2	102368211	2:102357669	5.86403e-46	2:102434465	1.20513700817429e-13	4850	6010	0.99999842050507	0.999972931924634	101312463	103311356	ENSG00000115604.10	IL18R1	protein_coding	102355796	1	12415	1873	78669	0	0	3	101312463	103311356	1998893	218257
CD_DeLange_28067908_1	CD (DeLange, EUR)	IMD	Tfh_UT	Tfh_UT	CD4	Sorted cell	ENSG00000071054	MAP4K4	4161	8.10045862296997e-12	5.56163460026859e-09	0.00145428812291374	0.99848892509787	5.67812094825243e-05	2:102434465	rs2110735	chr2.6		2	102434465	2:101809140	1.18216e-11	2:102434465	1.20513700817429e-13	5715	6618	0.957647887916485	0.999972932515888	100697260	102696559	ENSG00000071054.16	MAP4K4	protein_coding	101697707	1	736758	111433	736758	12	1	12	100696896	102696559	1999663	218251
CD_DeLange_28067908_1	CD (DeLange, EUR)	IMD	Tfh_UT	Tfh_UT	CD4	Sorted cell	ENSG00000232788	ITGA6-AS1	4646	1.15255296287501e-19	0.00266504221402564	4.30970041430315e-17	0.996528168903668	0.000806788882308608	2:172475470	rs3792257	chr2.7		2	172475470	2:172465821	1.20119e-27	2:172559679	6.57627787897762e-09	6442	7311	0.999894289910675	0.99934326335895	171466023	173465416	ENSG00000232788.1	AC078883.3	lncRNA	172552809	-1	77339	86988	-6870	0	0	2	171466023	173465427	1999404	218276
CD_DeLange_28067908_1	CD (DeLange, EUR)	IMD	Tfh_UT	Tfh_UT	CD4	Sorted cell	ENSG00000152256	PDK1	4606	1.91319134766016e-10	0.00266553803731505	7.15175060360541e-08	0.996409894696492	0.000924495557367887	2:172515320	rs13402061	chr2.7		2	172515320	2:172521806	8.74881e-23	2:172559679	6.57627787897762e-09	6384	7248	0.999900609582968	0.999365610279657	171555498	173553357	ENSG00000152256.13	PDK1	protein_coding	172556090	1	-40770	-34284	3589	1	1	1	171555498	173555184	1999686	218264
CD_DeLange_28067908_1	CD (DeLange, EUR)	IMD	Tfh_UT	Tfh_UT	CD4	Sorted cell	ENSG00000091409	ITGA6	4608	2.35736118939268e-05	0.00263901206372572	0.00881602950909953	0.986931207696385	0.00159017711889594	2:172559679	rs151175749	chr2.7		2	172559679	2:172222363	9.25724e-15	2:172559679	6.57627787897762e-09	6428	7252	0.928953129292756	0.999335346599407	171428634	173427197	ENSG00000091409.14	ITGA6	protein_coding	172427586	1	132093	-205223	132093	4	1	4	171427494	173427197	1999703	218253
CD_DeLange_28067908_1	CD (DeLange, EUR)	IMD	Tfh_UT	Tfh_UT	CD4	Sorted cell	ENSG00000226963	AC078883.2	4612	0.000107036649153601	0.00255579964934731	0.0400294396982792	0.95581194429136	0.00149577971185937	2:172559679	rs151175749	chr2.7		2	172559679	2:172427985	1.04559e-11	2:172559679	6.57627787897762e-09	6430	7259	0.991670289165272	0.999333986977027	171428634	173428485	ENSG00000226963.1	AC078883.2	lncRNA	172428603	-1	-131076	618	-131076	3	0	3	171428634	173428485	1999851	218273
CD_DeLange_28067908_1	CD (DeLange, EUR)	IMD	Tfh_UT	Tfh_UT	CD4	Sorted cell	ENSG00000234663	LINC01934	3900	3.02729747654558e-11	6.32221599822866e-05	4.78804215414854e-07	0.999935979941259	3.19064269682323e-07	2:181173718	rs12620692	chr2.8		2	181173718	2:181173718	1.45465e-16	2:181443625	1.04961139758698e-10	5228	6686	0.99999971530175	0.999948270959082	180102278	182100945	ENSG00000234663.5	LINC01934	lncRNA	181123837	1	49881	49881	319788	0	0	1	180102070	182100945	1998875	218277
CD_DeLange_28067908_1	CD (DeLange, EUR)	IMD	Tfh_UT	Tfh_UT	CD4	Sorted cell	ENSG00000115468	EFHD1	3835	2.13480375267165e-62	1.93050358209631e-56	1.10582613868112e-06	0.999998861294637	3.287921241249e-08	2:233277353	rs3816234	chr2.10		2	233277353	2:232636954	4.15595e-16	2:233277353	1.51485428437541e-62	5438	6837	0.987066312266869	0.999999988945964	231606125	233605074	ENSG00000115468.11	EFHD1	protein_coding	232633604	1	643749	3350	643749	11	0	11	231606125	233605873	1999748	218255
CD_DeLange_28067908_1	CD (DeLange, EUR)	IMD	Tfh_UT	Tfh_UT	CD4	Sorted cell	ENSG00000068745	IP6K2	1314	3.03369011159224e-50	4.71390405184009e-19	6.43562125624519e-32	1	8.17447108604072e-21	3:48727521	rs1961527	chr3.2		3	48727521	3:48694528	6.67177e-49	3:49660026	4.09103071628221e-24	2259	3026	0.999999999999349	0.986350626849698	47740829	49738745	ENSG00000068745.14	IP6K2	protein_coding	48717221	-1	-10300	22693	-942805	0	0	34	47740829	49738745	1997916	218282
CD_DeLange_28067908_1	CD (DeLange, EUR)	IMD	Tfh_UT	Tfh_UT	CD4	Sorted cell	ENSG00000004534	RBM6	1677	3.96435015385359e-28	4.71390404762513e-19	8.40990845447225e-10	0.999999999121044	3.79652742871612e-11	3:49660026	rs9836291	chr3.2		3	49660026	3:49878585	1.91164e-26	3:49660026	4.09103071628221e-24	2746	3484	0.920256067141722	0.986350626848837	48940200	50939708	ENSG00000004534.14	RBM6	protein_coding	49940150	1	-280124	-61565	-280124	16	3	16	48940200	50939708	1999508	218280
CD_DeLange_28067908_1	CD (DeLange, EUR)	IMD	Tfh_UT	Tfh_UT	CD4	Sorted cell	ENSG00000114738	MAPKAPK3	1998	8.92078366448048e-21	8.0317629631894e-19	0.0109791610484764	0.988499771163548	0.000521067787976041	3:49660026	rs9836291	chr3.2		3	49660026	3:50680669	2.69736e-10	3:49660026	4.09103071628221e-24	3064	3692	0.965157780455982	0.999922750464557	49611638	51611390	ENSG00000114738.10	MAPKAPK3	protein_coding	50617151	1	-957125	63518	-957125	47	3	47	49611638	51611390	1999752	218284
CD_DeLange_28067908_1	CD (DeLange, EUR)	IMD	Tfh_UT	Tfh_UT	CD4	Sorted cell	ENSG00000178057	NDUFAF3	1414	3.98158226073496e-19	5.47368418446978e-20	0.844646436798285	0.116039224472665	0.0393143387290482	3:49660026	rs9836291	chr3.2		3	49660026	3:48742282	0.00025095	3:49660026	4.09103071628221e-24	2354	3142	0.902355535506648	0.986350626848837	48021299	50020067	ENSG00000178057.14	NDUFAF3	protein_coding	49022121	1	637905	-279839	637905	22	11	22	48020603	50020067	1999464	218292
CD_DeLange_28067908_1	CD (DeLange, EUR)	IMD	Tfh_UT	Tfh_UT	CD4	Sorted cell	ENSG00000178252	WDR6	1405	3.49445382102388e-19	8.85339987823687e-20	0.741307795544363	0.187672557290766	0.0710196471648711	3:49676792	rs1131095	chr3.2		3	49676792	3:48742648	6.99589e-07	3:49660026	4.09103071628221e-24	2343	3132	0.902643551921563	0.986350626848837	48012429	50006881	ENSG00000178252.17	WDR6	protein_coding	49007391	1	669401	-264743	652635	26	8	25	48008006	50006881	1998875	218293
CD_DeLange_28067908_1	CD (DeLange, EUR)	IMD	Tfh_UT	Tfh_UT	CD4	Sorted cell	ENSG00000182179	UBA7	1533	1.79289081871521e-77	4.71390405144512e-19	3.80340965583021e-59	0.999999999931305	6.87089352481564e-11	3:49855463	rs10049413	chr3.2		3	49855463	3:49805192	4.51377e-89	3:49660026	4.09103071628221e-24	2586	3332	0.924996986374419	0.986350626848837	48815206	50813669	ENSG00000182179.12	UBA7	protein_coding	49813953	-1	-41510	8761	153927	0	0	10	48815206	50813669	1998463	218294
CD_DeLange_28067908_1	CD (DeLange, EUR)	IMD	Tfh_UT	Tfh_UT	CD4	Sorted cell	ENSG00000243224	TWF2-DT	2081	5.6101076506679e-13	0.000915641644421099	6.12131346822338e-10	0.999076986818682	7.37092420534814e-06	3:52234850	rs353547	chr3.3		3	52234850	3:52234850	6.05304e-19	3:53099133	6.29816084532582e-09	3182	4265	0.926495630915671	0.997002420497989	51239900	53239179	ENSG00000243224.1	AC006252.1	lncRNA	52239203	1	-4353	-4353	859930	1	1	36	51239574	53239179	1999605	218296
CD_DeLange_28067908_1	CD (DeLange, EUR)	IMD	Tfh_UT	Tfh_UT	CD4	Sorted cell	ENSG00000055955	ITIH4	2569	8.52925382059341e-24	0.00091559223354056	9.30661904390232e-21	0.999040190627896	4.4217138560211e-05	3:52854469	rs9682464	chr3.3		3	52854469	3:52832141	5.18653e-33	3:53099133	6.29816084532582e-09	3920	4982	0.982938575065376	0.998775212243033	51832266	53831406	ENSG00000055955.15	ITIH4	protein_coding	52830672	-1	-23797	-1469	-268461	2	0	7	51832225	53831406	1999181	218281
CD_DeLange_28067908_1	CD (DeLange, EUR)	IMD	Tfh_UT	Tfh_UT	CD4	Sorted cell	ENSG00000114904	NEK4	2501	1.71347980723129e-07	0.000915452605247962	0.000186964124521718	0.998884198288951	1.321363329921e-05	3:53099133	rs2581828	chr3.3		3	53099133	3:52774325	6.0182e-10	3:53099133	6.29816084532582e-09	3863	4872	0.939553378795687	0.998773526743041	51771211	53770774	ENSG00000114904.12	NEK4	protein_coding	52770940	-1	-328193	-3385	-328193	11	0	11	51771211	53770774	1999563	218285
CD_DeLange_28067908_1	CD (DeLange, EUR)	IMD	Tfh_UT	Tfh_UT	CD4	Sorted cell	ENSG00000163933	RFT1	2844	4.24392170012123e-11	3.48471011998923e-05	4.63079077267467e-08	0.0360959685908516	0.963869137957603	3:53099133	rs2581828	chr3.3		3	53099133	3:53099133	1.14179e-15	3:53099133	6.29816084532582e-09	4262	5384	0.962146716123485	0.998874990307397	52132131	54130283	ENSG00000163933.9	RFT1	protein_coding	53130435	-1	31302	31302	31302	1	1	1	52132131	54130283	1998152	218287
CD_DeLange_28067908_1	CD (DeLange, EUR)	IMD	Tfh_UT	Tfh_UT	CD4	Sorted cell	ENSG00000163935	SFMBT1	2724	3.71530679945193e-07	5.74674424675074e-05	0.000405397000245241	0.0608283839870629	0.938708380039545	3:53099133	rs2581828	chr3.3		3	53099133	3:53099133	2.37466e-10	3:53099133	6.29816084532582e-09	4123	5202	0.973624636410855	0.998872752520095	52046954	54046214	ENSG00000163935.13	SFMBT1	protein_coding	53046073	-1	-53060	-53060	-53060	1	1	1	52046954	54046625	1999671	218288
CD_DeLange_28067908_1	CD (DeLange, EUR)	IMD	Tfh_UT	Tfh_UT	CD4	Sorted cell	ENSG00000163938	GNL3	2417	4.64304055373187e-05	0.000867390944038881	0.0506617160849917	0.946434312302168	0.00199015026326358	3:53099133	rs2581828	chr3.3		3	53099133	3:52588070	8.78528e-08	3:53099133	6.29816084532582e-09	3745	4703	0.939820808965323	0.998326347505974	51694256	53681047	ENSG00000163938.16	GNL3	protein_coding	52686032	1	413101	-97962	413101	19	1	19	51681761	53681047	1999286	218289
CD_DeLange_28067908_1	CD (DeLange, EUR)	IMD	Tfh_UT	Tfh_UT	CD4	Sorted cell	ENSG00000164087	POC1A	1974	0.000461482079367129	0.000434995138832069	0.503532742249271	0.474590326919846	0.0209804536126837	3:53099133	rs2581828	chr3.3		3	53099133	3:52047708	2.24217e-07	3:53099133	6.29816084532582e-09	3030	4096	0.922755222884256	0.9970058421061	51154767	53152688	ENSG00000164087.7	POC1A	protein_coding	52154423	-1	-944710	106715	-944710	42	1	42	51154767	53152688	1997921	218290
CD_DeLange_28067908_1	CD (DeLange, EUR)	IMD	Tfh_UT	Tfh_UT	CD4	Sorted cell	ENSG00000242797	GLYCTK-AS1	2106	3.44715965303157e-05	0.000880091521764427	0.0376127328090116	0.960285241184199	0.00118746288849565	3:53099133	rs2581828	chr3.3		3	53099133	3:52234850	2.00609e-07	3:53099133	6.29816084532582e-09	3236	4300	0.934039092830398	0.996999072109691	51299115	53298676	ENSG00000242797.3	GLYCTK-AS1	lncRNA	52298926	-1	-800207	64076	-800207	31	6	31	51299115	53298676	1999561	218295
CD_DeLange_28067908_1	CD (DeLange, EUR)	IMD	Tfh_UT	Tfh_UT	CD4	Sorted cell	ENSG00000227145	IL21-AS1	3248	2.89027461079356e-05	4.93448807660221e-05	0.353678639275895	0.603741020490215	0.042502092607016	4:122639784	rs62324212	chr4.2		4	122639784	4:122620128	7.24199e-07	4:122639784	7.86984688461746e-11	4348	6541	0.949829566186657	0.998877028754088	121618987	123618009	ENSG00000227145.1	IL21-AS1	lncRNA	122618983	1	20801	1145	20801	1	0	1	121618987	123618009	1999022	218299
CD_DeLange_28067908_1	CD (DeLange, EUR)	IMD	Tfh_UT	Tfh_UT	CD4	Sorted cell	ENSG00000153113	CAST	3572	1.25353570918124e-28	2.50439502655372e-10	5.00534338860156e-19	0.999999999744304	5.2544651333811e-12	5:96661581	rs4590196	chr5.3		5	96661581	5:96661581	1.03151e-35	5:96912106	1.12678905624285e-15	4764	6659	0.999975515176211	0.999996982948042	95525414	97523613	ENSG00000153113.23	CAST	lncRNA	95962004	1	699577	699577	950102	1	1	6	95525414	97523613	1998199	218303
CD_DeLange_28067908_1	CD (DeLange, EUR)	IMD	Tfh_UT	Tfh_UT	CD4	Sorted cell	ENSG00000164307	ERAP1	3722	2.57591754719265e-36	2.50439502645929e-10	1.02855880131685e-26	0.999999999707285	4.22724946989885e-11	5:96791751	rs26511	chr5.3		5	96791751	5:96791751	1.44336e-45	5:96912106	1.12678905624285e-15	4965	7014	0.992048581051305	0.999996982947754	95808885	97804751	ENSG00000164307.12	ERAP1	protein_coding	96807945	-1	16194	16194	-104161	1	1	1	95808885	97806332	1997447	218304
CD_DeLange_28067908_1	CD (DeLange, EUR)	IMD	Tfh_UT	Tfh_UT	CD4	Sorted cell	ENSG00000164308	ERAP2	3752	3.98153830391211e-109	2.50237232873933e-10	1.58982040000702e-99	0.999190721935908	0.000809277813863339	5:96910188	rs2548525	chr5.3		5	96910188	5:96894418	8.95325e-124	5:96912106	1.12678905624285e-15	5015	7024	0.96183744749497	0.99999698294873	95875943	97875899	ENSG00000164308.16	ERAP2	protein_coding	96876500	1	33688	17918	35606	0	0	0	95875943	97875899	1999956	218305
CD_DeLange_28067908_1	CD (DeLange, EUR)	IMD	Tfh_UT	Tfh_UT	CD4	Sorted cell	ENSG00000058729	RIOK2	4145	2.05488617890229e-11	2.29277148079714e-10	0.0820512002532986	0.915494225731238	0.00245457376563783	5:96912106	rs6873866	chr5.3		5	96912106	5:97160787	1.38302e-07	5:96912106	1.12678905624285e-15	5433	7805	0.907434081086777	0.999996982946565	96183802	98182460	ENSG00000058729.10	RIOK2	protein_coding	97183247	-1	271141	22460	271141	5	0	5	96183802	98182460	1998658	218300
CD_DeLange_28067908_1	CD (DeLange, EUR)	IMD	Tfh_UT	Tfh_UT	CD4	Sorted cell	ENSG00000248734	CTD-2260A17.1	3736	3.20272048516343e-19	2.50439501963356e-10	1.27883997947174e-09	0.999999996978929	1.49179138196852e-09	5:96912106	rs6873866	chr5.3		5	96912106	5:96785820	1.09859e-19	5:96912106	1.12678905624285e-15	4982	6945	0.999925240759206	0.999996982948165	95785000	97783975	ENSG00000248734.2	AC008906.1	lncRNA	96784777	1	127329	1043	127329	3	0	3	95785000	97783975	1998975	218311
CD_DeLange_28067908_1	CD (DeLange, EUR)	IMD	Tfh_UT	Tfh_UT	CD4	Sorted cell	ENSG00000247121	CTD-2260A17.2	3915	8.28546933152795e-15	2.50133463259346e-10	3.30837157937958e-05	0.998775607847081	0.00119130818698472	5:96916885	rs2910686	chr5.3		5	96916885	5:96914041	1.82304e-13	5:96912106	1.12678905624285e-15	5208	7272	0.998700210006947	0.999996982948397	95936653	97934841	ENSG00000247121.6	AC009126.1	lncRNA	96935809	-1	18924	21768	23703	0	0	0	95936308	97934841	1998533	218310
CD_DeLange_28067908_1	CD (DeLange, EUR)	IMD	Tfh_UT	Tfh_UT	CD4	Sorted cell	ENSG00000131507	NDFIP1	3948	6.6291760948038e-15	1.28581072693225e-07	5.12985103343638e-08	0.994988056479544	0.00501176364086718	5:142089435	rs9324864	chr5.8		5	142089435	5:142159297	1.526e-21	5:142146492	3.4493195313667e-12	5336	7103	0.995456969405176	0.997378483572376	141110064	143107574	ENSG00000131507.10	NDFIP1	protein_coding	142108779	1	-19344	50518	37713	0	1	0	141110064	143107574	1997510	218302
CD_DeLange_28067908_1	CD (DeLange, EUR)	IMD	Tfh_UT	Tfh_UT	CD4	Sorted cell	ENSG00000164620	RELL2	3637	3.29814625870232e-08	9.49400287559834e-08	0.25522023762787	0.734653555456373	0.0101260789942663	5:142146492	rs181826	chr5.8		5	142146492	5:141639543	3.29696e-09	5:142146492	3.4493195313667e-12	4808	6661	0.935768300802242	0.997378483619772	140637262	142636150	ENSG00000164620.8	RELL2	protein_coding	141636997	1	509495	2546	509495	14	0	14	140637262	142636807	1999545	218307
CD_DeLange_28067908_1	CD (DeLange, EUR)	IMD	Tfh_UT	Tfh_UT	CD4	Sorted cell	ENSG00000197948	FCHSD1	3644	5.10887824448219e-08	7.46240509925027e-08	0.395339993189064	0.577408305695339	0.027251575402765	5:142150592	rs413214	chr5.8		5	142150592	5:141639543	9.24647e-08	5:142146492	3.4493195313667e-12	4818	6672	0.910840237826042	0.997378483582607	140651952	142651403	ENSG00000197948.10	FCHSD1	protein_coding	141651418	-1	-499174	11875	-495074	14	0	13	140651952	142651403	1999451	218309
CD_DeLange_28067908_1	CD (DeLange, EUR)	IMD	Tfh_UT	Tfh_UT	CD4	Sorted cell	ENSG00000123643	SLC36A1	4728	1.11317084208204e-20	6.73767042313943e-16	1.65213184005656e-05	0.999983057738418	4.20943183246844e-07	5:150848053	rs9637870	chr5.9		5	150848053	5:151467051	6.02326e-12	5:150848053	1.38064211736675e-20	6557	7065	0.999987964005141	0.999986778138393	150437705	152436350	ENSG00000123643.12	SLC36A1	protein_coding	151447603	1	-599550	19448	-599550	10	0	10	150437656	152436350	1998694	218301
CD_DeLange_28067908_1	CD (DeLange, EUR)	IMD	Tfh_UT	Tfh_UT	CD4	Sorted cell	ENSG00000196743	GM2A	4498	3.0201393675092e-18	6.70661291153899e-16	0.00448239229940454	0.995373315467526	0.000144292233065785	5:150848053	rs9637870	chr5.9		5	150848053	5:151239432	3.0907e-15	5:150848053	1.38064211736675e-20	6214	6833	0.998294074890975	0.999986778138393	150212771	152207363	ENSG00000196743.8	GM2A	protein_coding	151253185	1	-405132	-13753	-405132	7	0	7	150212771	152207482	1994711	218308
CD_DeLange_28067908_1	CD (DeLange, EUR)	IMD	Tfh_UT	Tfh_UT	CD4	Sorted cell	ENSG00000256235	SMIM3	4538	2.1508340607972e-18	6.71532953469457e-16	0.00319219772939335	0.996667015243568	0.000140787027040202	5:150848053	rs9637870	chr5.9		5	150848053	5:150757967	3.30715e-11	5:150848053	1.38064211736675e-20	6239	6903	0.94914015782142	0.999986778138393	149778263	151777836	ENSG00000256235.1	SMIM3	protein_coding	150778757	1	69296	-20790	69296	1	1	1	149778263	151777836	1999573	218313
CD_DeLange_28067908_1	CD (DeLange, EUR)	IMD	Tfh_UT	Tfh_UT	CD4	Sorted cell	ENSG00000172197	MBOAT1	3799	6.42533093529377e-18	1.55274524694114e-05	4.13798120914503e-13	0.999984392727968	7.98191484810818e-08	6:20106660	rs2981849	chr6.1		6	20106660	6:20106660	1.28007e-26	6:20678199	7.01163269166622e-11	5134	7262	0.99999999999473	0.99933514873857	19212842	21211850	ENSG00000172197.10	MBOAT1	protein_coding	20212469	-1	105809	105809	-465730	1	1	4	19212842	21211850	1999008	218322
CD_DeLange_28067908_1	CD (DeLange, EUR)	IMD	Tfh_UT	Tfh_UT	CD4	Sorted cell	ENSG00000172197	MBOAT1	3799	6.42533093529377e-18	1.55274524694114e-05	4.13798120914503e-13	0.999984392727968	7.98191484810818e-08	6:20106660	rs2981849	chr6.2		6	20106660	6:20106660	1.28007e-26	6:20678199	7.01163269166622e-11	5134	7262	0.99999999999473	0.99933514873857	19212842	21211850	ENSG00000172197.10	MBOAT1	protein_coding	20212469	-1	105809	105809	-465730	1	1	4	19212842	21211850	1999008	218322
CD_DeLange_28067908_1	CD (DeLange, EUR)	IMD	Tfh_UT	Tfh_UT	CD4	Sorted cell	ENSG00000145996	CDKAL1	3651	3.44440846050961e-48	1.44824223994242e-05	2.37830262126751e-43	0.999985441462861	7.61147369314407e-08	6:21233200	rs62404554	chr6.1		6	21233200	6:21233200	1.36918e-59	6:20678199	7.01163269166622e-11	4939	6907	0.999999999999997	0.999379731127013	19534496	21532754	ENSG00000145996.11	CDKAL1	protein_coding	20534457	1	698743	698743	143742	2	2	0	19534496	21532876	1998380	218320
CD_DeLange_28067908_1	CD (DeLange, EUR)	IMD	Tfh_UT	Tfh_UT	CD4	Sorted cell	ENSG00000145996	CDKAL1	3651	3.44440846050961e-48	1.44824223994242e-05	2.37830262126751e-43	0.999985441462861	7.61147369314407e-08	6:21233200	rs62404554	chr6.2		6	21233200	6:21233200	1.36918e-59	6:20678199	7.01163269166622e-11	4939	6907	0.999999999999997	0.999379731127013	19534496	21532754	ENSG00000145996.11	CDKAL1	protein_coding	20534457	1	698743	698743	143742	2	2	0	19534496	21532876	1998380	218320
CD_DeLange_28067908_1	CD (DeLange, EUR)	IMD	Tfh_UT	Tfh_UT	CD4	Sorted cell	ENSG00000145996	CDKAL1	3651	3.44440846050961e-48	1.44824223994242e-05	2.37830262126751e-43	0.999985441462861	7.61147369314407e-08	6:21233200	rs62404554	chr6.3		6	21233200	6:21233200	1.36918e-59	6:20678199	7.01163269166622e-11	4939	6907	0.999999999999997	0.999379731127013	19534496	21532754	ENSG00000145996.11	CDKAL1	protein_coding	20534457	1	698743	698743	143742	2	2	0	19534496	21532876	1998380	218320
CD_DeLange_28067908_1	CD (DeLange, EUR)	IMD	Tfh_UT	Tfh_UT	CD4	Sorted cell	ENSG00000214338	MTCL3	1284	0.000150695887584436	7.6741866510625e-05	0.646784355837642	0.32932755077369	0.0236606556345735	6:127121947	rs9482770	chr6.6		6	127121947	6:127531639	2.69922e-08	6:127121947	1.11096545781895e-09	1892	2893	0.956291605922231	0.994567388852116	126524234	127652899	ENSG00000214338.10	SOGA3	protein_coding	127519335	-1	397388	-12304	397388	5	0	5	126522271	127653469	1131198	218324
CD_DeLange_28067908_1	CD (DeLange, EUR)	IMD	Tfh_UT	Tfh_UT	CD4	Sorted cell	ENSG00000130363	RSPH3	4648	1.44398431064404e-14	1.8505469894437e-06	7.8029973032347e-09	0.99999792625706	2.15392938544257e-07	6:159016002	rs2057060	chr6.7		6	159016002	6:158929934	6.76912e-16	6:159049210	1.02893858211874e-11	5962	7969	0.92923518471668	0.999999280031099	158000242	159999980	ENSG00000130363.11	RSPH3	protein_coding	159000202	-1	-15800	70268	-49008	0	1	2	158000242	159999980	1999738	218319
CD_DeLange_28067908_1	CD (DeLange, EUR)	IMD	Tfh_UT	Tfh_UT	CD4	Sorted cell	ENSG00000092820	EZR	4752	2.83360234275855e-07	1.47940326970325e-06	0.153122104377091	0.799344358352297	0.0475317745071079	6:159049026	rs212409	chr6.7		6	159049026	6:158767096	1.49135e-08	6:159049210	1.02893858211874e-11	6057	8050	0.920746096955048	0.999999292512053	157822794	159818680	ENSG00000092820.17	EZR	protein_coding	158819368	-1	-229658	52272	-229842	7	1	7	157820749	159818803	1998054	218314
CD_DeLange_28067908_1	CD (DeLange, EUR)	IMD	Tfh_UT	Tfh_UT	CD4	Sorted cell	ENSG00000120437	ACAT2	4354	2.12787487395393e-10	1.85032288496565e-06	0.000114986019656699	0.999876747904175	6.41554049557605e-06	6:159049026	rs212409	chr6.7		6	159049026	6:159725192	2.63082e-13	6:159049210	1.02893858211874e-11	5763	7606	0.927264176936098	0.999999276177255	158760853	160760260	ENSG00000120437.8	ACAT2	protein_coding	159762045	1	-713019	-36853	-712835	10	1	10	158760853	160760260	1999407	218317
CD_DeLange_28067908_1	CD (DeLange, EUR)	IMD	Tfh_UT	Tfh_UT	CD4	Sorted cell	ENSG00000271913	TAGAP-AS1	4657	6.59360746443764e-14	1.85054701032572e-06	3.56305126609071e-08	0.999997937599391	1.76223020352115e-07	6:159049026	rs212409	chr6.7		6	159049026	6:158990978	8.41996e-19	6:159049210	1.02893858211874e-11	5971	7969	0.943152696069914	0.999999281991555	157988213	159988036	ENSG00000271913.5	AL035530.2	lncRNA	158999870	1	49156	-8892	49340	3	0	3	157988213	159988036	1999823	218325
CD_DeLange_28067908_1	CD (DeLange, EUR)	IMD	Tfh_UT	Tfh_UT	CD4	Sorted cell	ENSG00000122335	SERAC1	4473	4.46958861604274e-11	1.85050148723001e-06	2.41527431528888e-05	0.999973171824897	8.24885768360934e-07	6:159049210	rs212408	chr6.7		6	159049210	6:158168007	1.2042e-14	6:159049210	1.02893858211874e-11	5792	7871	0.999290431381496	0.999999300299433	157168492	159168094	ENSG00000122335.13	SERAC1	protein_coding	158168262	-1	-880948	255	-880948	19	0	19	157168492	159168094	1999602	218318
CD_DeLange_28067908_1	CD (DeLange, EUR)	IMD	Tfh_UT	Tfh_UT	CD4	Sorted cell	ENSG00000164674	SYTL3	4884	3.45459643662974e-11	1.85051122487461e-06	1.86679360093624e-05	0.99997859962294	8.81895281998754e-07	6:159049210	rs212408	chr6.7		6	159049210	6:158667063	8.40077e-16	6:159049210	1.02893858211874e-11	6211	8261	0.916486443340657	0.999999284431842	157650129	159649899	ENSG00000164674.15	SYTL3	protein_coding	158650054	1	399156	17009	399156	10	0	10	157650129	159649899	1999770	218321
CD_DeLange_28067908_1	CD (DeLange, EUR)	IMD	Tfh_UT	Tfh_UT	CD4	Sorted cell	ENSG00000112110	MRPL18	4397	2.03301200924034e-26	1.85054731668954e-06	1.09859823924318e-20	0.999998039393521	1.10059159886229e-07	6:159712925	rs752779	chr6.7		6	159712925	6:159803314	3.39539e-40	6:159049210	1.02893858211874e-11	5811	7643	0.946021831803179	0.999999276255035	158789824	160789709	ENSG00000112110.9	MRPL18	protein_coding	159790467	1	-77542	12847	-741257	7	1	14	158789824	160789709	1999885	218315
CD_DeLange_28067908_1	CD (DeLange, EUR)	IMD	Tfh_UT	Tfh_UT	CD4	Sorted cell	ENSG00000112486	CCR6	5291	1.1502745461085e-20	1.69212574028889e-17	0.000469747339377005	0.690409450071722	0.309120802588902	6:166976754	rs444210	chr6.8		6	166976754	6:167041651	1.18795e-13	6:167019278	6.91903520560992e-23	7620	8229	0.994925991974065	0.999632844466928	166111865	168111705	ENSG00000112486.15	CCR6	protein_coding	167123096	1	-146342	-81445	-103818	6	1	1	166111865	168111705	1999840	218316
CD_DeLange_28067908_1	CD (DeLange, EUR)	IMD	Tfh_UT	Tfh_UT	CD4	Sorted cell	ENSG00000198818	SFT2D1	5472	6.9491340009658e-22	2.44863711611667e-17	2.83787659126385e-05	0.999970634852126	9.86381959822748e-07	6:167019278	6_167019278_A_G;rs35171809	chr6.8		6	167019278	6:166316978	3.3957e-26	6:167019278	6.91903520560992e-23	7410	8564	0.999991239990297	0.999632844466928	165343247	167341487	ENSG00000198818.9	SFT2D1	protein_coding	166342545	-1	-676733	25567	-676733	14	1	14	165343247	167342168	1998921	218323
CD_DeLange_28067908_1	CD (DeLange, EUR)	IMD	Tfh_UT	Tfh_UT	CD4	Sorted cell	ENSG00000185811	IKZF1	4237	3.84142523123516e-08	2.82622415089746e-06	0.0133862537996864	0.984853706639251	0.00175717492265938	7:50264865	rs1456896	chr7.1		7	50264865	7:50301154	1.24185e-12	7:50267184	8.02222151155839e-12	5535	6946	0.998032066489739	0.991174399722541	49304798	51303892	ENSG00000185811.17	IKZF1	protein_coding	50304716	1	-39851	-3562	-37532	1	0	1	49304798	51303892	1999094	218328
CD_DeLange_28067908_1	CD (DeLange, EUR)	IMD	Tfh_UT	Tfh_UT	CD4	Sorted cell	ENSG00000132436	FIGNL1	4284	4.41521256263141e-24	2.8696715356737e-06	1.53857324287534e-18	0.999997118574365	1.17541006846156e-08	7:50447929	rs12154303	chr7.1		7	50447929	7:50429143	9.53855e-33	7:50267184	8.02222151155839e-12	5720	6983	0.999999999993779	0.991174490732172	49542549	51541867	ENSG00000132436.11	FIGNL1	protein_coding	50450350	-1	2421	21207	183166	0	0	3	49542549	51542350	1999801	218327
CD_DeLange_28067908_1	CD (DeLange, EUR)	IMD	Tfh_UT	Tfh_UT	CD4	Sorted cell	ENSG00000106070	GRB10	4205	6.3915423358534e-35	2.8696714905602e-06	2.22726673160708e-29	0.99999710639589	2.39326250076088e-08	7:50740336	rs12536500	chr7.1		7	50740336	7:50740336	7.14741e-47	7:50267184	8.02222151155839e-12	5707	6781	0.999999997500831	0.991174471037384	49794321	51792338	ENSG00000106070.17	GRB10	protein_coding	50782896	-1	42560	42560	515712	0	0	5	49793663	51792769	1999106	218326
CD_DeLange_28067908_1	CD (DeLange, EUR)	IMD	Tfh_UT	Tfh_UT	CD4	Sorted cell	ENSG00000106688	SLC1A1	5010	2.22076065568218e-36	1.87315539521242e-16	1.18557203601911e-20	1	1.78779833990625e-18	9:4604425	rs4742015	chr9.1		9	4604425	9:4604425	1.11668e-32	9:4984530	9.00945744210033e-23	6722	8301	0.99999784765309	0.999999218318176	3491372	5490027	ENSG00000106688.11	SLC1A1	protein_coding	4490468	1	113957	113957	494062	0	0	9	3491372	5490027	1998655	218331
CD_DeLange_28067908_1	CD (DeLange, EUR)	IMD	Tfh_UT	Tfh_UT	CD4	Sorted cell	ENSG00000099219	ERMP1	3578	2.02433671309913e-17	1.66389149861593e-16	0.108070943728059	0.888275374826021	0.00365368144591954	9:4984530	rs1887428	chr9.1		9	4984530	9:5847602	1.1894e-09	9:4984530	9.00945744210033e-23	5206	7085	0.967153488917047	0.999999218318176	4833436	6832677	ENSG00000099219.13	ERMP1	protein_coding	5833117	-1	848587	-14485	848587	21	0	21	4833436	6832677	1999241	218329
CD_DeLange_28067908_1	CD (DeLange, EUR)	IMD	Tfh_UT	Tfh_UT	CD4	Sorted cell	ENSG00000106686	SPATA6L	5125	1.03042887346931e-23	1.87315528918096e-16	5.50103251499033e-08	0.999999943390998	1.59867856605107e-09	9:4984530	rs1887428	chr9.1		9	4984530	9:4695291	9.56483e-17	9:4984530	9.00945744210033e-23	6880	8412	0.999848705173124	0.999999218318176	3666843	5666641	ENSG00000106686.16	SPATA6L	protein_coding	4666480	-1	-318050	-28811	-318050	7	2	7	3666843	5666641	1999798	218330
CD_DeLange_28067908_1	CD (DeLange, EUR)	IMD	Tfh_UT	Tfh_UT	CD4	Sorted cell	ENSG00000107020	PLGRKT	4033	5.63195272413109e-28	1.87315539520649e-16	3.00666604518009e-12	0.999999999996831	1.65277542098763e-13	9:4984530	rs1887428	chr9.1		9	4984530	9:5381870	1.51841e-27	9:4984530	9.00945744210033e-23	5598	7221	0.999998630272702	0.999999218318176	4437880	6437689	ENSG00000107020.9	PLGRKT	protein_coding	5437925	-1	453395	56055	453395	14	0	14	4437880	6437689	1999809	218334
CD_DeLange_28067908_1	CD (DeLange, EUR)	IMD	Tfh_UT	Tfh_UT	CD4	Sorted cell	ENSG00000120158	RCL1	4950	2.05958246990002e-17	1.63088562802301e-16	0.109952568546319	0.870623368255318	0.0194240631983646	9:4984530	rs1887428	chr9.1		9	4984530	9:4837260	4.98256e-08	9:4984530	9.00945744210033e-23	6696	8286	0.977633717337811	0.999999218318176	3793026	5792156	ENSG00000120158.11	RCL1	protein_coding	4792944	1	191586	44316	191586	2	1	2	3793026	5792156	1999130	218337
CD_DeLange_28067908_1	CD (DeLange, EUR)	IMD	Tfh_UT	Tfh_UT	CD4	Sorted cell	ENSG00000197646	PDCD1LG2	3894	5.75420094247499e-21	1.87309592108219e-16	3.07192930025031e-05	0.999968247160725	1.03354627154333e-06	9:4984530	rs1887428	chr9.1		9	4984530	9:5487288	1.08151e-15	9:4984530	9.00945744210033e-23	5451	7083	0.981937190992528	0.999999218318176	4510926	6509454	ENSG00000197646.7	PDCD1LG2	protein_coding	5510531	1	-526001	-23243	-526001	16	0	16	4510926	6509454	1998528	218344
CD_DeLange_28067908_1	CD (DeLange, EUR)	IMD	Tfh_UT	Tfh_UT	CD4	Sorted cell	ENSG00000205808	PLPP6	5118	5.23455773740167e-22	1.87314974516777e-16	2.79451333871211e-06	0.999996983230911	2.2225574759872e-07	9:4984530	rs1887428	chr9.1		9	4984530	9:4662286	2.84682e-18	9:4984530	9.00945744210033e-23	6870	8405	0.999967474966522	0.999999218318176	3663494	5661846	ENSG00000205808.5	PLPP6	protein_coding	4662294	1	322236	-8	322236	8	0	8	3663494	5661846	1998352	218345
CD_DeLange_28067908_1	CD (DeLange, EUR)	IMD	Tfh_UT	Tfh_UT	CD4	Sorted cell	ENSG00000233186	KLF4P1	4943	3.16536969571428e-21	1.8731223856968e-16	1.68985963674163e-05	0.999982376137729	7.25265906093596e-07	9:4984530	rs1887428	chr9.1		9	4984530	9:4805592	5.50794e-13	9:4984530	9.00945744210033e-23	6691	8279	0.999990687579004	0.999999218318176	3805540	5804276	ENSG00000233186.2	KLF4P1	processed_pseudogene	4804972	-1	-179558	-620	-179558	1	0	1	3805043	5804276	1999233	218346
CD_DeLange_28067908_1	CD (DeLange, EUR)	IMD	Tfh_UT	Tfh_UT	CD4	Sorted cell	ENSG00000107018	RLN1	4195	4.61451460894662e-46	1.87315539521241e-16	2.4634980209014e-30	1	1.23615080606742e-18	9:5336412	rs72499177	chr9.1		9	5336412	9:5336412	1.51429e-44	9:4984530	9.00945744210033e-23	5799	7354	0.953058668687091	0.999999218318176	4340081	6330380	ENSG00000107018.7	RLN1	protein_coding	5339876	-1	3464	3464	355346	0	0	12	4340081	6336683	1996602	218333
CD_DeLange_28067908_1	CD (DeLange, EUR)	IMD	Tfh_UT	Tfh_UT	CD4	Sorted cell	ENSG00000106948	AKNA	4222	5.48305887467159e-16	1.28575522208293e-15	0.29426604423249	0.690010574857497	0.0157233809100133	9:114785492	rs10114470	chr9.2		9	114785492	9:114351888	2.73153e-09	9:114785492	1.55665175903188e-21	5840	7302	0.94333551604515	0.999999999743224	113394516	115394241	ENSG00000106948.16	AKNA	protein_coding	114387982	-1	-397510	36094	-397510	6	0	6	113394516	115394241	1999725	218332
CD_DeLange_28067908_1	CD (DeLange, EUR)	IMD	Tfh_UT	Tfh_UT	CD4	Sorted cell	ENSG00000148384	INPP5E	3906	1.76841668403003e-26	1.73082150966635e-25	0.0100995652884942	0.0970628881298967	0.892837546581611	9:136371953	rs10781499	chr9.4		9	136371953	9:136413602	4.08241e-08	9:136372044	3.84004575548873e-30	6362	7199	0.933780818788779	0.999999999998966	135440500	137439407	ENSG00000148384.12	INPP5E	protein_coding	136439845	-1	67892	26243	67801	4	0	4	135440500	137439407	1998907	218339
CD_DeLange_28067908_1	CD (DeLange, EUR)	IMD	Tfh_UT	Tfh_UT	CD4	Sorted cell	ENSG00000107281	NPDC1	3173	8.21616632607663e-26	1.66565003525355e-24	0.0469231652136626	0.951262066537451	0.00181476824888405	9:136372044	rs4077515	chr9.4		9	136372044	9:137044154	1.12712e-19	9:136372044	3.84004575548873e-30	5509	6258	0.908247646897286	0.999999999998966	136055860	138045447	ENSG00000107281.9	NPDC1	protein_coding	137046177	-1	674133	2023	674133	49	0	49	136046417	138045567	1999150	218335
CD_DeLange_28067908_1	CD (DeLange, EUR)	IMD	Tfh_UT	Tfh_UT	CD4	Sorted cell	ENSG00000107317	PTGDS	3250	1.09345920709291e-31	1.75098285884364e-24	6.24483061716713e-08	0.999999935623608	1.92809213309888e-09	9:136372044	rs4077515	chr9.4		9	136372044	9:136975993	1.74252e-18	9:136372044	3.84004575548873e-30	5585	6356	0.994214302234606	0.999999999998966	135975996	137974719	ENSG00000107317.12	PTGDS	protein_coding	136977504	1	-605460	-1511	-605460	41	0	41	135975996	137974719	1998723	218336
CD_DeLange_28067908_1	CD (DeLange, EUR)	IMD	Tfh_UT	Tfh_UT	CD4	Sorted cell	ENSG00000130560	UBAC1	4389	1.48157407500503e-26	1.73567430920186e-24	0.00846138482823747	0.991256539655426	0.000282075516333674	9:136372044	rs4077515	chr9.4		9	136372044	9:135961478	8.46393e-11	9:136372044	3.84004575548873e-30	6734	8204	0.997893237032305	0.999999999998966	134963026	136961154	ENSG00000130560.8	UBAC1	protein_coding	135961373	-1	-410671	-105	-410671	9	0	9	134961768	136961154	1999386	218338
CD_DeLange_28067908_1	CD (DeLange, EUR)	IMD	Tfh_UT	Tfh_UT	CD4	Sorted cell	ENSG00000165689	ENTR1	3921	1.35709989644542e-35	1.75098297090596e-24	7.75050310876084e-12	0.999999999626397	3.65847361285863e-10	9:136372044	rs4077515	chr9.4		9	136372044	9:136406032	1.16978e-30	9:136372044	3.84004575548873e-30	6385	7289	0.999999991057131	0.999999999998966	135412656	137410327	ENSG00000165689.16	SDCCAG3	protein_coding	136410614	-1	38570	4582	38570	2	0	2	135410620	137410327	1999707	218340
CD_DeLange_28067908_1	CD (DeLange, EUR)	IMD	Tfh_UT	Tfh_UT	CD4	Sorted cell	ENSG00000177239	MAN1B1	3128	1.93506690932276e-30	1.75098096753485e-24	1.1051317692713e-06	0.999998855407357	3.94608779568688e-08	9:136372044	rs4077515	chr9.4		9	136372044	9:137099084	8.9872e-15	9:136372044	3.84004575548873e-30	5426	6154	0.967931243502378	0.999999999998966	136087343	138085117	ENSG00000177239.14	MAN1B1	protein_coding	137086985	1	-714941	12099	-714941	54	0	54	136087343	138085257	1997914	218342
CD_DeLange_28067908_1	CD (DeLange, EUR)	IMD	Tfh_UT	Tfh_UT	CD4	Sorted cell	ENSG00000237886	NALT1	3726	1.37609990112621e-26	1.7367481106193e-24	0.00785901361394224	0.99186981781441	0.000271168571650671	9:136372044	rs4077515	chr9.4		9	136372044	9:136546871	6.03719e-10	9:136372044	3.84004575548873e-30	6170	6993	0.998099991728006	0.999999999998966	135547045	137542940	ENSG00000237886.1	NALT1	lncRNA	136546190	1	-174146	681	-174146	9	0	9	135547045	137545231	1998186	218347
CD_DeLange_28067908_1	CD (DeLange, EUR)	IMD	Tfh_UT	Tfh_UT	CD4	Sorted cell	ENSG00000268996	MAN1B1-DT	3128	2.44466650729561e-25	1.49777866208651e-24	0.139616806502645	0.855383048308538	0.00500014518881616	9:136372044	rs4077515	chr9.4		9	136372044	9:137085933	1.25427e-07	9:136372044	3.84004575548873e-30	5426	6154	0.934358436672534	0.999999999998966	136087343	138085117	ENSG00000268996.3	MAN1B1-AS1	lncRNA	137086817	-1	714773	884	714773	53	0	53	136087343	138085257	1997914	218348
CD_DeLange_28067908_1	CD (DeLange, EUR)	IMD	Tfh_UT	Tfh_UT	CD4	Sorted cell	ENSG00000197321	SVIL	5702	2.17319525697786e-17	2.00742857608654e-06	1.08257443189954e-11	0.999997972234484	2.03261105449813e-08	10:29728141	rs10826684	chr10.1		10	29728141	10:29727376	2.60387e-24	10:30516551	7.84942391940028e-12	7532	8749	0.999999575347689	0.999996363834663	28736852	30736498	ENSG00000197321.14	SVIL	protein_coding	29634971	-1	-93170	-92405	-881580	0	0	4	28736852	30736498	1999646	218367
CD_DeLange_28067908_1	CD (DeLange, EUR)	IMD	Tfh_UT	Tfh_UT	CD4	Sorted cell	ENSG00000197321	SVIL	5702	2.17319525697786e-17	2.00742857608654e-06	1.08257443189954e-11	0.999997972234484	2.03261105449813e-08	10:29728141	rs10826684	chr10.2		10	29728141	10:29727376	2.60387e-24	10:30516551	7.84942391940028e-12	7532	8749	0.999999575347689	0.999996363834663	28736852	30736498	ENSG00000197321.14	SVIL	protein_coding	29634971	-1	-93170	-92405	-881580	0	0	4	28736852	30736498	1999646	218367
CD_DeLange_28067908_1	CD (DeLange, EUR)	IMD	Tfh_UT	Tfh_UT	CD4	Sorted cell	ENSG00000234814	SVIL2P	4291	8.4234015606078e-58	2.00742860850056e-06	4.19610664127997e-52	0.999997976487976	1.60834116875e-08	10:30706692	rs4079348	chr10.1		10	30706692	10:30706692	1.14006e-72	10:30516551	7.84942391940028e-12	6047	6949	0.999999999998724	0.999996343343857	29656084	31654948	ENSG00000234814.8	SVILP1	transcribed_unprocessed_pseudogene	30655651	1	51041	51041	-139100	0	0	5	29656084	31654948	1998864	218374
CD_DeLange_28067908_1	CD (DeLange, EUR)	IMD	Tfh_UT	Tfh_UT	CD4	Sorted cell	ENSG00000234814	SVIL2P	4291	8.4234015606078e-58	2.00742860850056e-06	4.19610664127997e-52	0.999997976487976	1.60834116875e-08	10:30706692	rs4079348	chr10.2		10	30706692	10:30706692	1.14006e-72	10:30516551	7.84942391940028e-12	6047	6949	0.999999999998724	0.999996343343857	29656084	31654948	ENSG00000234814.8	SVILP1	transcribed_unprocessed_pseudogene	30655651	1	51041	51041	-139100	0	0	5	29656084	31654948	1998864	218374
CD_DeLange_28067908_1	CD (DeLange, EUR)	IMD	Tfh_UT	Tfh_UT	CD4	Sorted cell	ENSG00000271335	CCNY-AS1	3059	1.43566234639883e-41	1.11877193225201e-10	1.283248448427e-31	0.999999999865707	2.24173110055444e-11	10:35292568	rs34595797	chr10.3		10	35292568	10:35577579	4.24969e-45	10:35207698	2.3342777262112e-15	4451	5873	0.997167115423794	0.987934011123117	34337185	36336234	ENSG00000271335.5	AL117336.3	lncRNA	35337256	-1	44688	-240323	129558	1	1	2	34337185	36336234	1999049	218376
CD_DeLange_28067908_1	CD (DeLange, EUR)	IMD	Tfh_UT	Tfh_UT	CD4	Sorted cell	ENSG00000165476	REEP3	3127	6.06418859436197e-39	2.1880061423264e-23	2.77155921871146e-16	1	9.8772675896941e-18	10:62679011	rs10822050	chr10.4		10	62679011	10:63622947	1.09524e-36	10:62679011	1.68960170313451e-29	4575	6343	0.99889690564109	0.999999921884838	62521408	64521033	ENSG00000165476.13	REEP3	protein_coding	63521401	1	-842390	101546	-842390	8	0	8	62521408	64521182	1999774	218361
CD_DeLange_28067908_1	CD (DeLange, EUR)	IMD	Tfh_UT	Tfh_UT	CD4	Sorted cell	ENSG00000165476	REEP3	3127	6.06418859436197e-39	2.1880061423264e-23	2.77155921871146e-16	1	9.8772675896941e-18	10:62679011	rs10822050	chr10.5		10	62679011	10:63622947	1.09524e-36	10:62679011	1.68960170313451e-29	4575	6343	0.99889690564109	0.999999921884838	62521408	64521033	ENSG00000165476.13	REEP3	protein_coding	63521401	1	-842390	101546	-842390	8	0	8	62521408	64521182	1999774	218361
CD_DeLange_28067908_1	CD (DeLange, EUR)	IMD	Tfh_UT	Tfh_UT	CD4	Sorted cell	ENSG00000182010	RTKN2	3748	6.47317462834108e-24	1.51515838866689e-23	0.295848101297308	0.692460225065224	0.0116916736374655	10:62679011	rs10822050	chr10.4		10	62679011	10:62292578	7.61289e-08	10:62679011	1.68960170313451e-29	5237	6828	0.913501858539344	0.999999921884838	61270317	63268497	ENSG00000182010.10	RTKN2	protein_coding	62268844	-1	-410167	-23734	-410167	5	1	5	61268986	63268497	1999511	218364
CD_DeLange_28067908_1	CD (DeLange, EUR)	IMD	Tfh_UT	Tfh_UT	CD4	Sorted cell	ENSG00000182010	RTKN2	3748	6.47317462834108e-24	1.51515838866689e-23	0.295848101297308	0.692460225065224	0.0116916736374655	10:62679011	rs10822050	chr10.5		10	62679011	10:62292578	7.61289e-08	10:62679011	1.68960170313451e-29	5237	6828	0.913501858539344	0.999999921884838	61270317	63268497	ENSG00000182010.10	RTKN2	protein_coding	62268844	-1	-410167	-23734	-410167	5	1	5	61268986	63268497	1999511	218364
CD_DeLange_28067908_1	CD (DeLange, EUR)	IMD	Tfh_UT	Tfh_UT	CD4	Sorted cell	ENSG00000166321	NUDT13	2399	2.78305025897097e-18	3.87458028655531e-06	7.1828151134939e-13	0.999996092387004	3.30319919350162e-08	10:73111096	rs11000523	chr10.6		10	73111096	10:73131431	1.0792e-22	10:73895870	2.54399814265058e-11	3590	4314	0.940916154267706	0.999843278649393	72112816	74110180	ENSG00000166321.13	NUDT13	protein_coding	73110455	1	641	20976	785415	0	2	41	72110719	74110180	1999461	218363
CD_DeLange_28067908_1	CD (DeLange, EUR)	IMD	Tfh_UT	Tfh_UT	CD4	Sorted cell	ENSG00000196968	FUT11	2394	1.07235786920616e-07	3.39125670723669e-06	0.0276766429844981	0.875059943724215	0.0972599147987945	10:73765001	rs12413039	chr10.6		10	73765001	10:73725704	1.40427e-08	10:73895870	2.54399814265058e-11	3529	4414	0.9903236024891	0.999843330565336	72773894	74772093	ENSG00000196968.10	FUT11	protein_coding	73772276	1	-7275	-46572	123594	0	8	9	72773894	74772093	1998199	218366
CD_DeLange_28067908_1	CD (DeLange, EUR)	IMD	Tfh_UT	Tfh_UT	CD4	Sorted cell	ENSG00000035403	VCL	2460	1.48142995221673e-06	2.25105438552591e-06	0.382344400321061	0.580904389172821	0.0367474780217808	10:73895870	rs2675670	chr10.6		10	73895870	10:73953505	3.28338e-11	10:73895870	2.54399814265058e-11	3625	4492	0.917875137082186	0.99984385414447	72995439	74991677	ENSG00000035403.17	VCL	protein_coding	73998116	1	-102246	-44611	-102246	2	0	2	72995439	74995069	1999630	218349
CD_DeLange_28067908_1	CD (DeLange, EUR)	IMD	Tfh_UT	Tfh_UT	CD4	Sorted cell	ENSG00000122882	ECD	2452	7.73634388127922e-09	3.86653265809928e-06	0.00199668430731972	0.997918907764129	8.05336595500002e-05	10:73895870	rs2675670	chr10.6		10	73895870	10:73386026	7.39035e-08	10:73895870	2.54399814265058e-11	3625	4353	0.927604293066927	0.999843274652601	72171806	74168896	ENSG00000122882.10	ECD	protein_coding	73168008	-1	-727862	-218018	-727862	38	7	38	72169619	74168896	1999277	218357
CD_DeLange_28067908_1	CD (DeLange, EUR)	IMD	Tfh_UT	Tfh_UT	CD4	Sorted cell	ENSG00000156110	ADK	2512	1.16867999491269e-06	2.65672627106397e-06	0.301626306183997	0.685652882737481	0.0127169856722563	10:73895870	rs2675670	chr10.6		10	73895870	10:74264738	4.36515e-08	10:73895870	2.54399814265058e-11	3687	4520	0.92060071290606	0.999844459782777	73152246	75150194	ENSG00000156110.13	ADK	protein_coding	74151221	1	-255351	113517	-255351	5	0	5	73152246	75150956	1998710	218360
CD_DeLange_28067908_1	CD (DeLange, EUR)	IMD	Tfh_UT	Tfh_UT	CD4	Sorted cell	ENSG00000182180	MRPS16	2449	2.50472633882777e-11	3.87455445198278e-06	6.46448468760588e-06	0.99998940103134	2.59904474711199e-07	10:73895870	rs2675670	chr10.6		10	73895870	10:73056842	1.32097e-12	10:73895870	2.54399814265058e-11	3600	4337	0.93554630523998	0.99984331676429	72252770	74251993	ENSG00000182180.13	MRPS16	protein_coding	73252644	-1	-643226	195802	-643226	33	11	33	72252770	74251993	1999223	218365
CD_DeLange_28067908_1	CD (DeLange, EUR)	IMD	Tfh_UT	Tfh_UT	CD4	Sorted cell	ENSG00000213551	DNAJC9	2452	5.96645273194588e-08	3.80836320585684e-06	0.0153989047906005	0.982902619593337	0.00169460758833024	10:73895870	rs2675670	chr10.6		10	73895870	10:73190378	2.88128e-08	10:73895870	2.54399814265058e-11	3609	4341	0.933609173441282	0.999843316222616	72249075	74248145	ENSG00000213551.4	DNAJC9	protein_coding	73247255	-1	-648615	56877	-648615	36	0	36	72249075	74248145	1999070	218368
CD_DeLange_28067908_1	CD (DeLange, EUR)	IMD	Tfh_UT	Tfh_UT	CD4	Sorted cell	ENSG00000237768	AL731563.2	2447	1.58784736046765e-10	3.87441569243961e-06	4.09809848181116e-05	0.999953611014532	1.53342617339212e-06	10:73895870	rs2675670	chr10.6		10	73895870	10:73190378	3.16159e-11	10:73895870	2.54399814265058e-11	3643	4348	0.930510481286111	0.999843284318942	72071381	74069165	ENSG00000237768.2	AL731563.2	lncRNA	73071295	1	824575	119083	824575	44	7	44	72071381	74070604	1999223	218375
CD_DeLange_28067908_1	CD (DeLange, EUR)	IMD	Tfh_UT	Tfh_UT	CD4	Sorted cell	ENSG00000122359	ANXA11	4436	6.49820392602553e-14	1.97092068972348e-11	0.0032857429268491	0.996573354442652	0.000140902610724745	10:79282718	rs1250573	chr10.7		10	79282718	10:80151969	3.34515e-14	10:79282718	1.85082292873199e-17	5805	8066	0.992097895021495	0.9999999700871	79205718	81204330	ENSG00000122359.17	ANXA11	protein_coding	80205537	-1	922819	53568	922819	22	0	22	79205718	81205348	1999630	218356
CD_DeLange_28067908_1	CD (DeLange, EUR)	IMD	Tfh_UT	Tfh_UT	CD4	Sorted cell	ENSG00000122359	ANXA11	4436	6.49820392602553e-14	1.97092068972348e-11	0.0032857429268491	0.996573354442652	0.000140902610724745	10:79282718	rs1250573	chr10.8		10	79282718	10:80151969	3.34515e-14	10:79282718	1.85082292873199e-17	5805	8066	0.992097895021495	0.9999999700871	79205718	81204330	ENSG00000122359.17	ANXA11	protein_coding	80205537	-1	922819	53568	922819	22	0	22	79205718	81205348	1999630	218356
CD_DeLange_28067908_1	CD (DeLange, EUR)	IMD	Tfh_UT	Tfh_UT	CD4	Sorted cell	ENSG00000133678	TMEM254	4545	5.73360707449084e-21	1.97769699837888e-11	2.89913322278026e-10	0.999999999668958	2.13492673262785e-11	10:79282718	rs1250573	chr10.7		10	79282718	10:80078900	2.04444e-19	10:79282718	1.85082292873199e-17	5923	8184	0.917272318368906	0.999999970086945	79078894	81078150	ENSG00000133678.13	TMEM254	protein_coding	80078665	1	-795947	235	-795947	19	0	19	79078894	81078150	1999256	218358
CD_DeLange_28067908_1	CD (DeLange, EUR)	IMD	Tfh_UT	Tfh_UT	CD4	Sorted cell	ENSG00000133678	TMEM254	4545	5.73360707449084e-21	1.97769699837888e-11	2.89913322278026e-10	0.999999999668958	2.13492673262785e-11	10:79282718	rs1250573	chr10.8		10	79282718	10:80078900	2.04444e-19	10:79282718	1.85082292873199e-17	5923	8184	0.917272318368906	0.999999970086945	79078894	81078150	ENSG00000133678.13	TMEM254	protein_coding	80078665	1	-795947	235	-795947	19	0	19	79078894	81078150	1999256	218358
CD_DeLange_28067908_1	CD (DeLange, EUR)	IMD	Tfh_UT	Tfh_UT	CD4	Sorted cell	ENSG00000225484	NUTM2B-AS1	4490	1.52396185714704e-16	1.97768120487699e-11	7.7057398473677e-06	0.999992013302571	2.80937804116528e-07	10:79282718	rs1250573	chr10.7		10	79282718	10:79682124	4.41358e-16	10:79282718	1.85082292873199e-17	5883	8038	0.99170864746279	0.999999970087013	78826805	80826194	ENSG00000225484.6	NUTM2B-AS1	lncRNA	79826389	-1	543671	144265	543671	14	4	14	78826752	80826194	1999442	218370
CD_DeLange_28067908_1	CD (DeLange, EUR)	IMD	Tfh_UT	Tfh_UT	CD4	Sorted cell	ENSG00000225484	NUTM2B-AS1	4490	1.52396185714704e-16	1.97768120487699e-11	7.7057398473677e-06	0.999992013302571	2.80937804116528e-07	10:79282718	rs1250573	chr10.8		10	79282718	10:79682124	4.41358e-16	10:79282718	1.85082292873199e-17	5883	8038	0.99170864746279	0.999999970087013	78826805	80826194	ENSG00000225484.6	NUTM2B-AS1	lncRNA	79826389	-1	543671	144265	543671	14	4	14	78826752	80826194	1999442	218370
CD_DeLange_28067908_1	CD (DeLange, EUR)	IMD	Tfh_UT	Tfh_UT	CD4	Sorted cell	ENSG00000230091	TMEM254-AS1	4544	2.13783581853132e-22	1.97769699897149e-11	1.08097237320787e-11	0.999999999968651	7.64264300446321e-13	10:79282718	rs1250573	chr10.7		10	79282718	10:80021939	1.49129e-20	10:79282718	1.85082292873199e-17	5922	8183	0.946757025766681	0.999999970086946	79079111	81078150	ENSG00000230091.6	TMEM254-AS1	lncRNA	80078904	-1	796186	56965	796186	20	1	20	79079111	81078150	1999039	218372
CD_DeLange_28067908_1	CD (DeLange, EUR)	IMD	Tfh_UT	Tfh_UT	CD4	Sorted cell	ENSG00000230091	TMEM254-AS1	4544	2.13783581853132e-22	1.97769699897149e-11	1.08097237320787e-11	0.999999999968651	7.64264300446321e-13	10:79282718	rs1250573	chr10.8		10	79282718	10:80021939	1.49129e-20	10:79282718	1.85082292873199e-17	5922	8183	0.946757025766681	0.999999970086946	79079111	81078150	ENSG00000230091.6	TMEM254-AS1	lncRNA	80078904	-1	796186	56965	796186	20	1	20	79079111	81078150	1999039	218372
CD_DeLange_28067908_1	CD (DeLange, EUR)	IMD	Tfh_UT	Tfh_UT	CD4	Sorted cell	ENSG00000108219	TSPAN14	4642	3.67434071142316e-13	1.51940226181635e-05	2.4031214703795e-08	0.99371899314532	0.00626578880048002	10:80489996	rs10749609	chr10.8		10	80489996	10:80484200	1.44159e-28	10:80511585	5.44419974900569e-11	6038	8163	0.99999395968177	0.977398718764914	79454422	81454075	ENSG00000108219.14	TSPAN14	protein_coding	80454310	1	35686	29890	57275	0	0	0	79454422	81454075	1999653	218354
CD_DeLange_28067908_1	CD (DeLange, EUR)	IMD	Tfh_UT	Tfh_UT	CD4	Sorted cell	ENSG00000226659	TSPAN14-AS1	4854	7.21139837568497e-35	1.5289566416506e-05	4.71645616477427e-30	0.999980383846021	4.32658755784745e-06	10:80535642	rs11185932	chr10.8		10	80535642	10:80535642	2.36921e-44	10:80511585	5.44419974900569e-11	6285	8217	0.999999997692777	0.977398830770254	79538395	81535834	ENSG00000226659.1	AC021028.1	lncRNA	80536090	-1	448	448	24505	0	0	0	79537331	81535834	1998503	218371
CD_DeLange_28067908_1	CD (DeLange, EUR)	IMD	Tfh_UT	Tfh_UT	CD4	Sorted cell	ENSG00000230224	PHB1P9	3384	4.61804394629265e-21	9.52190199614243e-20	0.0461352942183105	0.951254132855347	0.00261057292634336	10:99523573	rs10748781	chr10.9		10	99523573	10:100145849	7.32019e-09	10:99526738	3.67235883499901e-25	4633	5857	0.992206162369537	0.999999987484263	99248937	101247991	ENSG00000230224.1	PHBP9	processed_pseudogene	100248271	1	-724698	-102422	-721533	17	5	17	99248412	101247991	1999579	218373
CD_DeLange_28067908_1	CD (DeLange, EUR)	IMD	Tfh_UT	Tfh_UT	CD4	Sorted cell	ENSG00000075826	SEC31B	3318	2.64440792937678e-35	1.05905955035266e-19	2.49693978822644e-16	1	1.04398689942125e-17	10:99526738	rs6584282	chr10.9		10	99526738	10:100513045	3.67641e-40	10:99526738	3.67235883499901e-25	4533	5782	0.955833429838191	0.999999986758048	99520522	101518677	ENSG00000075826.16	SEC31B	protein_coding	100519861	-1	993123	6816	993123	26	0	26	99520522	101518677	1998155	218350
CD_DeLange_28067908_1	CD (DeLange, EUR)	IMD	Tfh_UT	Tfh_UT	CD4	Sorted cell	ENSG00000095485	CWF19L1	3395	2.3832030170702e-20	7.55581440023325e-20	0.238087323666044	0.754828627830811	0.00708404850314348	10:99526738	rs6584282	chr10.9		10	99526738	10:100246645	1.70016e-07	10:99526738	3.67235883499901e-25	4639	5875	0.94180223604039	0.999999987484263	99268044	101267649	ENSG00000095485.17	CWF19L1	protein_coding	100267638	-1	740900	20993	740900	18	1	18	99268044	101267649	1999605	218351
CD_DeLange_28067908_1	CD (DeLange, EUR)	IMD	Tfh_UT	Tfh_UT	CD4	Sorted cell	ENSG00000107566	ERLIN1	3369	4.17143106680039e-20	5.65984180322002e-20	0.416735314380746	0.565395144333498	0.0178695412857582	10:99526738	rs6584282	chr10.9		10	99526738	10:100291534	1.66851e-07	10:99526738	3.67235883499901e-25	4637	5855	0.914287385508288	0.999999987484263	99188794	101188022	ENSG00000107566.13	ERLIN1	protein_coding	100186029	-1	659291	-105505	659291	12	7	12	99188794	101188022	1999228	218352
CD_DeLange_28067908_1	CD (DeLange, EUR)	IMD	Tfh_UT	Tfh_UT	CD4	Sorted cell	ENSG00000108039	XPNPEP1	3672	1.21903003365416e-14	2.20069655913814e-05	5.53916664545443e-10	0.999977410434489	5.82045992157265e-07	10:109904837	rs7078789	chr10.10		10	109904837	10:109899696	4.98924e-20	10:110425838	3.73983035309053e-11	5376	6627	0.999999995727562	0.999993194997642	108924243	110922858	ENSG00000108039.17	XPNPEP1	protein_coding	109923511	-1	18674	23815	-502327	0	0	6	108924118	110922858	1998740	218353
CD_DeLange_28067908_1	CD (DeLange, EUR)	IMD	Tfh_UT	Tfh_UT	CD4	Sorted cell	ENSG00000148700	ADD3	3675	8.97531783230282e-48	2.20069765200597e-05	4.07830634782451e-43	0.99997786922868	1.23794795572265e-07	10:110062640	rs10884925	chr10.10		10	110062640	10:110060553	7.22349e-72	10:110425838	3.73983035309053e-11	5329	6533	0.970593347562383	0.999993882452845	108996787	110995845	ENSG00000148700.14	ADD3	protein_coding	110007984	1	54656	52569	417854	1	1	5	108996787	110995845	1999058	218359
CD_DeLange_28067908_1	CD (DeLange, EUR)	IMD	Tfh_UT	Tfh_UT	CD4	Sorted cell	ENSG00000119950	MXI1	3615	6.36193925723753e-08	2.19373395696474e-05	0.00289080940557976	0.996812922912213	0.000274266723246262	10:110425838	rs10884966	chr10.10		10	110425838	10:110204375	5.59585e-14	10:110425838	3.73983035309053e-11	5108	6445	0.993296371769592	0.999994212493983	109207771	111207320	ENSG00000119950.20	MXI1	protein_coding	110207605	1	218233	-3230	218233	3	0	3	109207771	111207408	1999637	218355
CD_DeLange_28067908_1	CD (DeLange, EUR)	IMD	Tfh_UT	Tfh_UT	CD4	Sorted cell	ENSG00000214413	BBIP1	3918	2.35643789758868e-09	2.20045156369272e-05	0.000107074473668024	0.999865903072165	5.01558209170811e-06	10:110425838	rs10884966	chr10.10		10	110425838	10:110878746	1.91892e-13	10:110425838	3.73983035309053e-11	5378	6936	0.979101372316959	0.999994759574209	109920630	111918897	ENSG00000214413.7	BBIP1	protein_coding	110919180	-1	493342	40434	493342	9	2	9	109920463	111918897	1998434	218369
CD_DeLange_28067908_1	CD (DeLange, EUR)	IMD	Tfh_UT	Tfh_UT	CD4	Sorted cell	ENSG00000078124	ACER3	3731	4.05320865079479e-43	1.03746966306433e-21	3.90682137039363e-22	1	4.55657372281169e-23	11:76588605	rs11236797	chr11.1		11	76588605	11:76854187	8.85483e-33	11:76588605	8.13312683608296e-28	4976	6048	0.971755647478779	0.999996467626636	75861849	77858738	ENSG00000078124.11	ACER3	protein_coding	76860918	1	-272313	-6731	-272313	7	0	7	75861763	77858738	1996975	218377
CD_DeLange_28067908_1	CD (DeLange, EUR)	IMD	Tfh_UT	Tfh_UT	CD4	Sorted cell	ENSG00000149269	PAK1	3941	2.00782867002194e-30	1.03746966097506e-21	1.93531313878761e-09	0.999999997986023	7.86570602695119e-11	11:76588605	rs11236797	chr11.1		11	76588605	11:77397091	2.33745e-18	11:76588605	8.13312683608296e-28	5224	6241	0.993503374314174	0.999996467626635	76474944	78474590	ENSG00000149269.9	PAK1	protein_coding	77474094	-1	885489	77003	885489	14	1	14	76474944	78474590	1999646	218378
CD_DeLange_28067908_1	CD (DeLange, EUR)	IMD	Tfh_UT	Tfh_UT	CD4	Sorted cell	ENSG00000089693	MLF2	3966	6.76907796603281e-08	0.00068202151332755	9.91718900982508e-05	0.999210850218946	7.88868684774696e-06	12:6383934	rs28999107	chr12.1		12	6383934	12:6753126	8.72054e-19	12:6383934	1.17023503284996e-09	5782	6604	0.999735399433906	0.991792365779198	5767588	7767268	ENSG00000089693.10	MLF2	protein_coding	6753141	-1	369207	15	369207	30	0	30	5767588	7767268	1999680	218383
CD_DeLange_28067908_1	CD (DeLange, EUR)	IMD	Tfh_UT	Tfh_UT	CD4	Sorted cell	ENSG00000110811	P3H3	4108	5.17198979025859e-06	0.00067661731951701	0.00757724531818855	0.991280117987874	0.00046084738463074	12:6383934	rs28999107	chr12.1		12	6383934	12:6837381	5.41821e-11	12:6383934	1.17023503284996e-09	5986	6694	0.997571328640607	0.991790301265591	5828792	7828321	ENSG00000110811.19	P3H3	protein_coding	6828407	1	-444473	8974	-444473	35	0	35	5828792	7828321	1999529	218384
CD_DeLange_28067908_1	CD (DeLange, EUR)	IMD	Tfh_UT	Tfh_UT	CD4	Sorted cell	ENSG00000111676	ATN1	4213	3.11659689908506e-06	0.000678867887163737	0.00456588609012016	0.994556667108799	0.000195462317018359	12:6383934	rs28999107	chr12.1		12	6383934	12:6947971	2.07283e-10	12:6383934	1.17023503284996e-09	6161	6744	0.995477645426966	0.991781233909539	5924756	7923838	ENSG00000111676.14	ATN1	protein_coding	6927959	1	-544025	20012	-544025	46	2	46	5924756	7924069	1999313	218388
CD_DeLange_28067908_1	CD (DeLange, EUR)	IMD	Tfh_UT	Tfh_UT	CD4	Sorted cell	ENSG00000205885	C1RL-AS1	4177	6.85463269217541e-09	0.000682116570426026	1.0042051189071e-05	0.9993021869029	5.64762085185185e-06	12:6383934	rs28999107	chr12.1		12	6383934	12:7091187	2.40735e-16	12:6383934	1.17023503284996e-09	6128	6510	0.999991986808522	0.991780453830757	6108752	8107236	ENSG00000205885.7	C1RL-AS1	lncRNA	7108267	1	-724333	-17080	-724333	58	1	58	6108334	8108029	1999695	218395
CD_DeLange_28067908_1	CD (DeLange, EUR)	IMD	Tfh_UT	Tfh_UT	CD4	Sorted cell	ENSG00000139190	VAMP1	3850	3.99117885717812e-12	0.000682089190516648	5.84734875172127e-09	0.999307080200092	1.08247580532914e-05	12:6459406	rs2534709	chr12.1		12	6459406	12:6470978	8.74349e-25	12:6383934	1.17023503284996e-09	5548	6462	0.942777664012419	0.991787539545223	5472953	7469913	ENSG00000139190.16	VAMP1	protein_coding	6470677	-1	11271	-301	86743	1	0	7	5471132	7470592	1999460	218390
CD_DeLange_28067908_1	CD (DeLange, EUR)	IMD	Tfh_UT	Tfh_UT	CD4	Sorted cell	ENSG00000139192	TAPBPL	3856	3.79077829921821e-53	0.000682089640965421	5.55374899871749e-50	0.99930786909913	1.00412598986242e-05	12:6459406	rs2534709	chr12.1		12	6459406	12:6465878	5.25253e-69	12:6383934	1.17023503284996e-09	5544	6486	0.95221327560275	0.991786499565405	5452034	7450749	ENSG00000139192.11	TAPBPL	protein_coding	6452042	1	7364	13836	-68108	0	0	5	5452034	7450749	1998715	218391
CD_DeLange_28067908_1	CD (DeLange, EUR)	IMD	Tfh_UT	Tfh_UT	CD4	Sorted cell	ENSG00000010292	NCAPD2	3830	1.29736599125589e-14	0.000682090339084842	1.90072912371658e-11	0.999308565969822	9.34367207381175e-06	12:6513931	rs11064241	chr12.1		12	6513931	12:6509888	2.0722e-25	12:6383934	1.17023503284996e-09	5543	6448	0.907175413943382	0.991786597022955	5494436	7493181	ENSG00000010292.12	NCAPD2	protein_coding	6494102	1	19829	15786	-110168	0	0	10	5494436	7493181	1998745	218381
CD_DeLange_28067908_1	CD (DeLange, EUR)	IMD	Tfh_UT	Tfh_UT	CD4	Sorted cell	ENSG00000111642	CHD4	3894	2.21095645363215e-15	0.00068208708007532	3.23919886175774e-12	0.99930309538579	1.48175308919161e-05	12:6553167	rs6489722	chr12.1		12	6553167	12:6553167	9.80549e-25	12:6383934	1.17023503284996e-09	5629	6508	0.999218651626945	0.991788388601732	5607720	7606475	ENSG00000111642.14	CHD4	protein_coding	6607379	-1	54212	54212	223445	4	4	19	5607720	7607065	1999345	218385
CD_DeLange_28067908_1	CD (DeLange, EUR)	IMD	Tfh_UT	Tfh_UT	CD4	Sorted cell	ENSG00000111669	TPI1	4157	1.08634515906842e-26	0.000682096597497985	1.59155540011358e-23	0.999309008521872	8.8948806332302e-06	12:6868111	rs2071066	chr12.1		12	6868111	12:6868111	3.92069e-52	12:6383934	1.17023503284996e-09	6039	6736	0.99999999999798	0.991791857401738	5867880	7866374	ENSG00000111669.14	TPI1	protein_coding	6867531	1	580	580	-483597	0	0	39	5867767	7866374	1998607	218386
CD_DeLange_28067908_1	CD (DeLange, EUR)	IMD	Tfh_UT	Tfh_UT	CD4	Sorted cell	ENSG00000010626	LRRC23	4184	2.84955646138153e-24	0.000682093239632773	4.17476043373455e-21	0.999304921141889	1.2985618476513e-05	12:6912451	rs2238116	chr12.1		12	6912451	12:6906751	1.78897e-33	12:6383934	1.17023503284996e-09	6065	6759	0.999551632802519	0.991789034685424	5875268	7873414	ENSG00000010626.14	LRRC23	protein_coding	6904822	1	7629	1929	-520888	0	0	44	5874156	7873476	1999320	218382
CD_DeLange_28067908_1	CD (DeLange, EUR)	IMD	Tfh_UT	Tfh_UT	CD4	Sorted cell	ENSG00000111674	ENO2	4240	8.13634548120108e-09	0.000682078240877586	1.19202435741105e-05	0.999286284725038	1.9708654165424e-05	12:6914702	rs2239165	chr12.1		12	6914702	12:6914702	6.4601e-18	12:6383934	1.17023503284996e-09	6173	6787	0.998710717802258	0.991780453781434	5914056	7913526	ENSG00000111674.8	ENO2	protein_coding	6914580	1	122	122	-530646	0	0	45	5914056	7913526	1999470	218387
CD_DeLange_28067908_1	CD (DeLange, EUR)	IMD	Tfh_UT	Tfh_UT	CD4	Sorted cell	ENSG00000139182	CLSTN3	4179	7.37094494814285e-33	0.000682125321144159	1.07984501389529e-29	0.999315051067242	2.82361160827442e-06	12:7131705	rs2167285	chr12.1		12	7131705	12:7131705	1.43162e-46	12:6383934	1.17023503284996e-09	6106	6496	0.999999999999995	0.991780523225584	6129851	8128822	ENSG00000139182.13	CLSTN3	protein_coding	7130371	1	1334	1334	-746437	1	1	61	6129794	8129620	1999826	218389
CD_DeLange_28067908_1	CD (DeLange, EUR)	IMD	Tfh_UT	Tfh_UT	CD4	Sorted cell	ENSG00000173208	ABCD2	4032	3.67118943401569e-18	4.49775629423825e-16	0.00809297618288105	0.991509865100036	0.000397158717084197	12:40430861	rs34635748	chr12.2		12	40430861	12:39614154	2.55039e-14	12:40430861	1.87202865412778e-21	5452	6868	0.968880026889453	0.995050383998971	38620298	40619011	ENSG00000173208.3	ABCD2	protein_coding	39619803	-1	-811058	5649	-811058	8	0	8	38620009	40619011	1999002	218394
CD_DeLange_28067908_1	CD (DeLange, EUR)	IMD	Tfh_UT	Tfh_UT	CD4	Sorted cell	ENSG00000151176	PLBD2	4314	5.16868430758286e-07	0.00289155546995277	0.000178194750263151	0.996888049429915	4.16834814387622e-05	12:112725851	rs77566919	chr12.4		12	112725851	12:113352991	4.64275e-13	12:112725851	3.9449199657697e-09	5753	6588	0.999226905703585	0.966206962191366	112359443	114358479	ENSG00000151176.7	PLBD2	protein_coding	113358587	1	-632736	-5596	-632736	15	0	15	112359443	114358479	1999036	218393
CD_DeLange_28067908_1	CD (DeLange, EUR)	IMD	Tfh_UT	Tfh_UT	CD4	Sorted cell	ENSG00000139405	RITA1	3968	1.00304432328644e-16	0.00289216739851968	3.45791106078912e-14	0.997050304832927	5.75277685210077e-05	12:113171805	rs7305689	chr12.4		12	113171805	12:113205627	5.25256e-27	12:112725851	3.9449199657697e-09	5353	6170	0.993281486195592	0.959223682336763	112187042	114185125	ENSG00000139405.15	RITA1	protein_coding	113185721	1	-13916	19906	-459870	1	1	9	112185604	114185125	1999521	218392
CD_DeLange_28067908_1	CD (DeLange, EUR)	IMD	Tfh_UT	Tfh_UT	CD4	Sorted cell	ENSG00000133106	EPSTI1	4313	1.60891660804725e-55	2.03517016435939e-08	7.9055629022059e-48	0.999999979524077	1.24218045215073e-10	13:42992237	rs3825511	chr13.1		13	42992237	13:42992237	5.24704e-87	13:43901262	8.63142593914077e-14	6206	6815	0.999999999997784	0.999999859332586	41993494	43991213	ENSG00000133106.14	EPSTI1	protein_coding	42992241	-1	4	4	-909021	0	0	6	41993397	43991240	1997843	218397
CD_DeLange_28067908_1	CD (DeLange, EUR)	IMD	Tfh_UT	Tfh_UT	CD4	Sorted cell	ENSG00000120675	DNAJC15	4279	7.52443282352972e-32	2.03517018610421e-08	3.69720071581512e-24	0.999999979445264	2.03035939646261e-10	13:43023570	rs17553284	chr13.1		13	43023570	13:43023570	3.77912e-56	13:43901262	8.63142593914077e-14	6198	6773	0.999999999999989	0.999999859187333	42025192	44022923	ENSG00000120675.5	DNAJC15	protein_coding	43023586	1	-16	-16	877676	0	0	5	42025192	44022923	1997731	218396
CD_DeLange_28067908_1	CD (DeLange, EUR)	IMD	Tfh_UT	Tfh_UT	CD4	Sorted cell	ENSG00000227258	SMIM2-AS1	3444	4.57016961308725e-19	2.03520528936395e-08	2.24555701705653e-11	0.999999979342548	2.82946595990214e-10	13:44137489	rs66786230	chr13.1		13	44137489	13:44133990	1.04615e-20	13:43901262	8.63142593914077e-14	5096	5893	0.999999979649621	0.999999975745388	43110829	45109775	ENSG00000227258.5	SMIM2-AS1	lncRNA	44110451	1	27038	23539	-209189	0	0	2	43110829	45110372	1999543	218398
CD_DeLange_28067908_1	CD (DeLange, EUR)	IMD	Tfh_UT	Tfh_UT	CD4	Sorted cell	ENSG00000185650	ZFP36L1	3311	1.24232995512368e-93	0.000215774194707586	5.50760589551847e-90	0.956502482741888	0.043281743063404	14:68787474	rs4902647	chr14.1		14	68787474	14:68786626	2.39992e-114	14:68816170	1.39634192044809e-09	4692	5975	0.999916769370644	0.999920142911223	67798150	69796193	ENSG00000185650.9	ZFP36L1	protein_coding	68793067	-1	5593	6441	-23103	0	0	1	67798150	69796193	1998043	218401
CD_DeLange_28067908_1	CD (DeLange, EUR)	IMD	Tfh_UT	Tfh_UT	CD4	Sorted cell	ENSG00000072110	ACTN1	3346	7.97296628671332e-05	0.00014206907256818	0.353464357699849	0.629799730103044	0.0165141134616718	14:68816170	rs194746	chr14.1		14	68816170	14:68972076	1.85684e-14	14:68816170	1.39634192044809e-09	4751	6177	0.932322091559815	0.999918654615785	67980237	69979334	ENSG00000072110.13	ACTN1	protein_coding	68979302	-1	163132	7226	163132	3	0	3	67980237	69979334	1999097	218399
CD_DeLange_28067908_1	CD (DeLange, EUR)	IMD	Tfh_UT	Tfh_UT	CD4	Sorted cell	ENSG00000072121	ZFYVE26	3400	7.39834650852262e-05	0.000159115271100616	0.314087626411201	0.67548376071965	0.010195514132963	14:68816170	rs194746	chr14.1		14	68816170	14:67794147	3.48468e-08	14:68816170	1.39634192044809e-09	4935	6423	0.9147291823391	0.999939337708772	66817731	68816213	ENSG00000072121.15	ZFYVE26	protein_coding	67816590	-1	-999580	22443	-999580	9	0	9	66817731	68816213	1998482	218400
CD_DeLange_28067908_1	CD (DeLange, EUR)	IMD	Tfh_UT	Tfh_UT	CD4	Sorted cell	ENSG00000169180	XPO6	2256	2.46149114106444e-17	1.62034427792836e-08	1.5191161103983e-09	0.99999998209514	1.82300649507979e-10	16:28239956	rs8057071	chr16.2		16	28239956	16:28239956	8.02575e-25	16:28483100	9.83393224276607e-14	3658	4267	0.905338317930848	0.987884671608996	27214785	29211641	ENSG00000169180.11	XPO6	protein_coding	28211965	-1	-27991	-27991	-271135	0	0	9	27212864	29211641	1998777	218403
CD_DeLange_28067908_1	CD (DeLange, EUR)	IMD	Tfh_UT	Tfh_UT	CD4	Sorted cell	ENSG00000260853	NFATC2IP-AS1	1898	2.4608754872034e-09	1.3622685747733e-08	0.151873615795625	0.840713016747355	0.00741335137346075	16:28483100	rs42861	chr16.2		16	28483100	16:28953352	4.35934e-08	16:28483100	9.83393224276607e-14	3251	3362	0.977292637008741	0.987884672911587	27966898	29966682	ENSG00000260853.1	AC109460.2	lncRNA	28966436	-1	483336	13084	483336	27	0	27	27966898	29966682	1999784	218410
CD_DeLange_28067908_1	CD (DeLange, EUR)	IMD	Tfh_UT	Tfh_UT	CD4	Sorted cell	ENSG00000197165	SULT1A2	2152	5.13953915934099e-14	5.08558896725281e-09	3.17188090081082e-06	0.312483512335074	0.687513310698384	16:28528527	rs4788084	chr16.2		16	28528527	16:28550661	9.58369e-13	16:28483100	9.83393224276607e-14	3493	3888	0.947832925505867	0.987884672598319	27602415	29595706	ENSG00000197165.10	SULT1A2	protein_coding	28597050	-1	68523	46389	113950	3	2	6	27599036	29595706	1996670	218407
CD_DeLange_28067908_1	CD (DeLange, EUR)	IMD	Tfh_UT	Tfh_UT	CD4	Sorted cell	ENSG00000196502	SULT1A1	2150	2.18109868093041e-20	1.62034427933612e-08	1.34607112317756e-12	0.999999983075853	7.19357584859882e-10	16:28608999	rs4149383	chr16.2		16	28608999	16:28608999	3.26218e-28	16:28483100	9.83393224276607e-14	3488	3871	0.999806439440582	0.987884672658631	27624519	29613968	ENSG00000196502.11	SULT1A1	protein_coding	28610044	-1	1045	1045	126944	0	0	8	27623910	29616705	1992795	218406
CD_DeLange_28067908_1	CD (DeLange, EUR)	IMD	Tfh_UT	Tfh_UT	CD4	Sorted cell	ENSG00000169682	SPNS1	1889	1.06408024081238e-11	1.03961186892811e-08	0.000656700082999795	0.640882437467777	0.358460852042463	16:28860532	rs11859512	chr16.2		16	28860532	16:28961947	4.10263e-16	16:28483100	9.83393224276607e-14	3240	3358	0.979416182044794	0.987884672905213	27974640	29973518	ENSG00000169682.17	SPNS1	protein_coding	28974778	1	-114246	-12831	-491678	8	1	28	27974614	29973518	1998904	218404
CD_DeLange_28067908_1	CD (DeLange, EUR)	IMD	Tfh_UT	Tfh_UT	CD4	Sorted cell	ENSG00000233232	NPIPB7	2172	2.87808745856647e-12	6.14949299550101e-09	0.000177621968774736	0.378274576666617	0.621547795212237	16:28860532	rs11859512	chr16.2		16	28860532	16:28368122	1.3687e-10	16:28483100	9.83393224276607e-14	3547	4051	0.900109779618534	0.987884672440624	27474038	29430182	ENSG00000233232.6	NPIPB7	protein_coding	28472336	-1	-388196	104214	-10764	21	2	1	27472325	29458792	1986467	218408
CD_DeLange_28067908_1	CD (DeLange, EUR)	IMD	Tfh_UT	Tfh_UT	CD4	Sorted cell	ENSG00000271699	SNX29P2	1590	3.63241243859382e-10	1.59044740093542e-08	0.0222750544109108	0.975305729781958	0.00241919953941738	16:28860532	rs11859512	chr16.2		16	28860532	16:29425771	2.48152e-09	16:28483100	9.83393224276607e-14	2568	2975	0.979232625748359	0.987881729490241	28368122	30350020	ENSG00000271699.5	SNX29P2	transcribed_unprocessed_pseudogene	29355787	1	-495255	69984	-872687	24	1	44	28355330	30350020	1994690	218411
CD_DeLange_28067908_1	CD (DeLange, EUR)	IMD	Tfh_UT	Tfh_UT	CD4	Sorted cell	ENSG00000254634	SMG1P6	1649	2.01010955686886e-37	1.63071446419935e-08	1.23265572730684e-29	0.999999983597036	9.58170444736235e-11	16:29590804	rs7194231	chr16.2		16	29590804	16:29590804	5.11059e-48	16:28483100	9.83393224276607e-14	2654	3126	0.92500604298035	0.987881686645902	28473820	30446894	ENSG00000254634.4	SMG1P6	transcribed_unprocessed_pseudogene	29447026	-1	-143778	-143778	963926	8	8	46	28453419	30446894	1993475	218409
CD_DeLange_28067908_1	CD (DeLange, EUR)	IMD	Tfh_UT	Tfh_UT	CD4	Sorted cell	ENSG00000004139	SARM1	2111	4.34348956239028e-05	0.000179463789857227	0.193281447308784	0.798582179212897	0.0079134747928378	17:27529460	rs2948542	chr17.1		17	27529460	17:28359195	2.56234e-08	17:27529460	4.57209845358061e-10	3153	4352	0.957108717530264	0.999941186595935	27364581	29360033	ENSG00000004139.13	SARM1	protein_coding	28371694	1	-842234	-12499	-842234	23	2	23	27364581	29362188	1997607	218412
CD_DeLange_28067908_1	CD (DeLange, EUR)	IMD	Tfh_UT	Tfh_UT	CD4	Sorted cell	ENSG00000007171	NOS2	2151	1.70031396413172e-09	0.000224671080524931	7.56624153519515e-06	0.999765743400191	2.01757743447552e-06	17:27877072	rs1986311	chr17.1		17	27877072	17:27877072	7.34475e-14	17:27529460	4.57209845358061e-10	3377	4437	0.999874733681921	0.999936791278254	26943053	28800421	ENSG00000007171.16	NOS2	protein_coding	27800529	-1	-76543	-76543	271069	1	1	4	26800589	28800421	1999832	218413
CD_DeLange_28067908_1	CD (DeLange, EUR)	IMD	Tfh_UT	Tfh_UT	CD4	Sorted cell	ENSG00000232859	LYRM9	2247	3.59882901836335e-17	0.000224672806770616	1.60144668563433e-13	0.999773867745825	1.45944724173551e-06	17:27905891	rs2191058	chr17.1		17	27905891	17:27903454	1.28494e-24	17:27529460	4.57209845358061e-10	3337	4629	0.999999999728644	0.999934988181263	26943053	28894025	ENSG00000232859.9	LYRM9	protein_coding	27893365	-1	-12526	-10089	363905	1	1	7	26942641	28894025	1951384	218431
CD_DeLange_28067908_1	CD (DeLange, EUR)	IMD	Tfh_UT	Tfh_UT	CD4	Sorted cell	ENSG00000073536	NLE1	3432	9.99141041869784e-20	6.16085669380598e-13	1.62175639754534e-07	0.999999833733213	4.0905350834856e-09	17:34266646	rs3091315	chr17.2		17	34266646	17:35170696	1.18335e-21	17:34266646	4.10566080851649e-18	4584	6502	0.999939699445594	0.999999998167052	34143998	36038199	ENSG00000073536.17	NLE1	protein_coding	35142303	-1	875657	-28393	875657	16	1	16	34143998	36043903	1899905	218414
CD_DeLange_28067908_1	CD (DeLange, EUR)	IMD	Tfh_UT	Tfh_UT	CD4	Sorted cell	ENSG00000141161	UNC45B	3421	2.77273118908197e-21	6.16085768966845e-13	4.50056033745958e-09	0.999999995384648	1.14174324567792e-10	17:34266646	rs3091315	chr17.2		17	34266646	17:35170696	7.41664e-24	17:34266646	4.10566080851649e-18	4569	6490	0.999592639472288	0.999999998167053	34147818	36038199	ENSG00000141161.11	UNC45B	protein_coding	35147817	1	-881171	22879	-881171	17	0	17	34147818	36043903	1896085	218423
CD_DeLange_28067908_1	CD (DeLange, EUR)	IMD	Tfh_UT	Tfh_UT	CD4	Sorted cell	ENSG00000166750	SLFN5	3204	1.54099033899156e-25	6.17103863705685e-13	2.49713286469575e-13	0.999999999999105	2.81741865516896e-14	17:34266646	rs3091315	chr17.2		17	34266646	17:35235757	8.90671e-28	17:34266646	4.10566080851649e-18	4303	6125	0.9496586982168	0.9999999990519	34243528	36038199	ENSG00000166750.9	SLFN5	protein_coding	35243072	1	-976426	-7315	-976426	23	2	23	34243528	36043903	1800375	218425
CD_DeLange_28067908_1	CD (DeLange, EUR)	IMD	Tfh_UT	Tfh_UT	CD4	Sorted cell	ENSG00000185379	RAD51D	3508	1.18003679004126e-18	6.16084555957801e-13	1.91537744261505e-06	0.999998026371998	5.82499452597376e-08	17:34266646	rs3091315	chr17.2		17	34266646	17:35170696	1.68396e-24	17:34266646	4.10566080851649e-18	4682	6616	0.998625163181344	0.999999998167053	34121766	36038199	ENSG00000185379.20	RAD51D	protein_coding	35119860	-1	853214	-50836	853214	13	4	13	34121723	36043903	1922180	218427
CD_DeLange_28067908_1	CD (DeLange, EUR)	IMD	Tfh_UT	Tfh_UT	CD4	Sorted cell	ENSG00000266947	RP11-799D4.4	3204	1.1072075617751e-17	6.17092428805648e-13	1.79419969132162e-05	0.999981468876862	5.89125607061808e-07	17:34266646	rs3091315	chr17.2		17	34266646	17:35236737	1.84106e-14	17:34266646	4.10566080851649e-18	4303	6125	0.987480588439593	0.9999999990519	34243528	36038199	ENSG00000266947.1	AC022916.1	lncRNA	35243011	-1	976365	6274	976365	22	1	22	34243528	36043903	1800375	218433
CD_DeLange_28067908_1	CD (DeLange, EUR)	IMD	Tfh_UT	Tfh_UT	CD4	Sorted cell	ENSG00000267744	SPICP2	3333	9.35155980574701e-14	5.19802900494476e-13	0.151789900575605	0.843709396636201	0.0045007027875804	17:34266646	rs3091315	chr17.2		17	34266646	17:35244527	3.54194e-08	17:34266646	4.10566080851649e-18	4464	6347	0.977516740727867	0.999999998285885	34190977	36038199	ENSG00000267744.1	AC022916.3	transcribed_processed_pseudogene	35190961	1	-924315	53566	-924315	19	4	19	34190977	36043903	1852926	218435
CD_DeLange_28067908_1	CD (DeLange, EUR)	IMD	Tfh_UT	Tfh_UT	CD4	Sorted cell	ENSG00000108344	PSMD3	2163	8.8195036640256e-16	5.47534020468479e-14	0.0158416394238641	0.983482169478623	0.000676191097455006	17:39879117	rs36038753	chr17.3		17	39879117	17:40023022	9.4381e-09	17:39879117	4.22871776590567e-19	3260	5246	0.92996578152581	0.999999999998205	38981041	40851042	ENSG00000108344.14	PSMD3	protein_coding	39980807	1	-101690	42215	-101690	5	2	5	38981041	40944480	1963439	218416
CD_DeLange_28067908_1	CD (DeLange, EUR)	IMD	Tfh_UT	Tfh_UT	CD4	Sorted cell	ENSG00000126368	NR1D1	1922	2.95601098337392e-19	5.56725843452237e-14	5.3096026619504e-06	0.999993921691071	7.68706213285377e-07	17:39879117	rs36038753	chr17.3		17	39879117	17:40096407	1.89021e-14	17:39879117	4.22871776590567e-19	2866	4894	0.905087087543638	0.999999999998207	39100860	40851042	ENSG00000126368.5	NR1D1	protein_coding	40100589	-1	221472	4182	221472	10	0	10	39100860	40944480	1843620	218421
CD_DeLange_28067908_1	CD (DeLange, EUR)	IMD	Tfh_UT	Tfh_UT	CD4	Sorted cell	ENSG00000131748	STARD3	2009	5.56539499176205e-15	4.97039302412035e-14	0.0999659210648036	0.892770112592809	0.00726396634233232	17:39879117	rs36038753	chr17.3		17	39879117	17:39619021	1.20729e-07	17:39879117	4.22871776590567e-19	3177	4538	0.931189866270292	0.999999999998218	38841426	40635229	ENSG00000131748.15	STARD3	protein_coding	39637144	1	241973	-18123	241973	10	1	10	38841426	40635229	1793803	218422
CD_DeLange_28067908_1	CD (DeLange, EUR)	IMD	Tfh_UT	Tfh_UT	CD4	Sorted cell	ENSG00000161381	PLXDC1	1677	8.88729297872586e-19	5.56720034492553e-14	1.59634029517426e-05	0.999983488047049	5.48549944175213e-07	17:39879117	rs36038753	chr17.3		17	39879117	17:39062519	5.87691e-18	17:39879117	4.22871776590567e-19	2599	4959	0.997256149139901	0.999999999998382	38414389	40151991	ENSG00000161381.13	PLXDC1	protein_coding	39151637	-1	-727480	89118	-727480	24	1	24	38278881	40152343	1873462	218424
CD_DeLange_28067908_1	CD (DeLange, EUR)	IMD	Tfh_UT	Tfh_UT	CD4	Sorted cell	ENSG00000186395	KRT10	2184	4.20085713400911e-14	1.20789267610804e-14	0.751347802394897	0.215973293059415	0.032678904545635	17:39879117	rs36038753	chr17.3		17	39879117	17:40805473	1.24368e-12	17:39879117	4.22871776590567e-19	3036	6091	0.917846300972958	0.999999999998208	39826630	41821482	ENSG00000186395.7	KRT10	protein_coding	40822614	-1	943497	17141	943497	31	1	31	39823692	41821957	1998265	218428
CD_DeLange_28067908_1	CD (DeLange, EUR)	IMD	Tfh_UT	Tfh_UT	CD4	Sorted cell	ENSG00000278834	AC073508.3	1889	5.51075955101891e-15	5.00059584553179e-14	0.09898455637015	0.898204064625027	0.00281137900476648	17:39879117	rs36038753	chr17.3		17	39879117	17:40708479	6.67935e-07	17:39879117	4.22871776590567e-19	2683	5852	0.91298085877872	0.999999999998207	39651445	41647956	ENSG00000278834.1	AC073508.3	lncRNA	40648025	1	-768908	60454	-768908	26	2	26	39651445	41647956	1996511	218438
CD_DeLange_28067908_1	CD (DeLange, EUR)	IMD	Tfh_UT	Tfh_UT	CD4	Sorted cell	ENSG00000126351	THRA	2042	1.12844830695038e-34	5.56729226568516e-14	2.02692485520419e-21	0.999999999999943	3.67217226208888e-16	17:40096959	rs2314339	chr17.3		17	40096959	17:40096407	2.95081e-39	17:39879117	4.22871776590567e-19	3041	5057	0.968444371090016	0.999999999998206	39058397	40851042	ENSG00000126351.12	THRA	protein_coding	40062965	1	33994	33442	-183848	0	0	9	39058397	40944480	1886083	218420
CD_DeLange_28067908_1	CD (DeLange, EUR)	IMD	Tfh_UT	Tfh_UT	CD4	Sorted cell	ENSG00000073584	SMARCE1	1889	4.14665938454628e-32	5.56729226568567e-14	7.44825165746058e-19	0.999999999999943	3.33083007265375e-16	17:40623690	rs8066541	chr17.3		17	40623690	17:40623690	1.95068e-34	17:39879117	4.22871776590567e-19	2683	5852	0.999970456843738	0.999999999998207	39651445	41647956	ENSG00000073584.18	SMARCE1	protein_coding	40647818	-1	24128	24128	768701	0	0	25	39651445	41647956	1996511	218415
CD_DeLange_28067908_1	CD (DeLange, EUR)	IMD	Tfh_UT	Tfh_UT	CD4	Sorted cell	ENSG00000108771	DHX58	2129	1.46797567922138e-36	5.31784449125558e-07	2.76043925404413e-30	0.999988389663882	1.10785516664569e-05	17:42119739	rs730086	chr17.4		17	42119739	17:42107183	8.99615e-60	17:42373080	1.71912480086628e-12	3200	4280	0.974275453453891	0.98394611149083	41129078	43043756	ENSG00000108771.12	DHX58	protein_coding	42112714	-1	-7025	5531	-260366	0	0	13	41129078	43043756	1914678	218417
CD_DeLange_28067908_1	CD (DeLange, EUR)	IMD	Tfh_UT	Tfh_UT	CD4	Sorted cell	ENSG00000108771	DHX58	2129	1.46797567922138e-36	5.31784449125558e-07	2.76043925404413e-30	0.999988389663882	1.10785516664569e-05	17:42119739	rs730086	chr17.5		17	42119739	17:42107183	8.99615e-60	17:42373080	1.71912480086628e-12	3200	4280	0.974275453453891	0.98394611149083	41129078	43043756	ENSG00000108771.12	DHX58	protein_coding	42112714	-1	-7025	5531	-260366	0	0	13	41129078	43043756	1914678	218417
CD_DeLange_28067908_1	CD (DeLange, EUR)	IMD	Tfh_UT	Tfh_UT	CD4	Sorted cell	ENSG00000108788	MLX	2014	1.0549613780562e-09	5.30282421372098e-07	0.00198379091297082	0.997162237418812	0.000853440330834127	17:42373080	rs17885629	chr17.4		17	42373080	17:42549055	8.36931e-10	17:42373080	1.71912480086628e-12	3143	4237	0.938202759064001	0.983946090505671	41567199	43565500	ENSG00000108788.11	MLX	protein_coding	42567100	1	-194020	-18045	-194020	11	3	11	41567199	43566602	1999403	218418
CD_DeLange_28067908_1	CD (DeLange, EUR)	IMD	Tfh_UT	Tfh_UT	CD4	Sorted cell	ENSG00000108788	MLX	2014	1.0549613780562e-09	5.30282421372098e-07	0.00198379091297082	0.997162237418812	0.000853440330834127	17:42373080	rs17885629	chr17.5		17	42373080	17:42549055	8.36931e-10	17:42373080	1.71912480086628e-12	3143	4237	0.938202759064001	0.983946090505671	41567199	43565500	ENSG00000108788.11	MLX	protein_coding	42567100	1	-194020	-18045	-194020	11	3	11	41567199	43566602	1999403	218418
CD_DeLange_28067908_1	CD (DeLange, EUR)	IMD	Tfh_UT	Tfh_UT	CD4	Sorted cell	ENSG00000108828	VAT1	1885	3.99238462201232e-09	5.27639658011462e-07	0.00750743686290651	0.992193741873531	0.000298289631520524	17:42373080	rs17885629	chr17.4		17	42373080	17:43355452	1.09714e-09	17:42373080	1.71912480086628e-12	2999	4268	0.912825186609247	0.983946250816141	42026197	44024923	ENSG00000108828.15	VAT1	protein_coding	43022385	-1	649305	-333067	649305	42	12	42	42026197	44024923	1998726	218419
CD_DeLange_28067908_1	CD (DeLange, EUR)	IMD	Tfh_UT	Tfh_UT	CD4	Sorted cell	ENSG00000108828	VAT1	1885	3.99238462201232e-09	5.27639658011462e-07	0.00750743686290651	0.992193741873531	0.000298289631520524	17:42373080	rs17885629	chr17.5		17	42373080	17:43355452	1.09714e-09	17:42373080	1.71912480086628e-12	2999	4268	0.912825186609247	0.983946250816141	42026197	44024923	ENSG00000108828.15	VAT1	protein_coding	43022385	-1	649305	-333067	649305	42	12	42	42026197	44024923	1998726	218419
CD_DeLange_28067908_1	CD (DeLange, EUR)	IMD	Tfh_UT	Tfh_UT	CD4	Sorted cell	ENSG00000188554	NBR1	1887	2.5356344794777e-09	5.29050866808537e-07	0.00476809847426104	0.994845548381633	0.000385821557603725	17:42373080	rs17885629	chr17.4		17	42373080	17:43371926	2.76183e-10	17:42373080	1.71912480086628e-12	2970	4218	0.916404585949411	0.983946338086059	42176025	44170009	ENSG00000188554.13	NBR1	protein_coding	43171214	1	-798134	200712	-798134	51	4	51	42173457	44170009	1996552	218429
CD_DeLange_28067908_1	CD (DeLange, EUR)	IMD	Tfh_UT	Tfh_UT	CD4	Sorted cell	ENSG00000188554	NBR1	1887	2.5356344794777e-09	5.29050866808537e-07	0.00476809847426104	0.994845548381633	0.000385821557603725	17:42373080	rs17885629	chr17.5		17	42373080	17:43371926	2.76183e-10	17:42373080	1.71912480086628e-12	2970	4218	0.916404585949411	0.983946338086059	42176025	44170009	ENSG00000188554.13	NBR1	protein_coding	43171214	1	-798134	200712	-798134	51	4	51	42173457	44170009	1996552	218429
CD_DeLange_28067908_1	CD (DeLange, EUR)	IMD	Tfh_UT	Tfh_UT	CD4	Sorted cell	ENSG00000175906	ARL4D	1940	3.42060259817514e-07	9.37543694147912e-05	0.00363127117191926	0.995283289795805	0.000991342602600934	17:42419391	rs8064439	chr17.5		17	42419391	17:43395293	1.20065e-09	17:42402831	1.00122364140214e-09	2958	4362	0.965820695585607	0.998589612847033	42400776	44398615	ENSG00000175906.4	ARL4D	protein_coding	43398993	1	-979602	-3700	-996162	57	0	57	42400776	44398615	1997839	218426
CD_DeLange_28067908_1	CD (DeLange, EUR)	IMD	Tfh_UT	Tfh_UT	CD4	Sorted cell	ENSG00000198496	NBR2	1897	7.7724956545928e-52	5.31791340761717e-07	1.46156788673016e-45	0.999999460439898	7.76875644383147e-09	17:43315919	rs2171462	chr17.4		17	43315919	17:43181999	7.70183e-63	17:42373080	1.71912480086628e-12	3000	4244	0.922393815969102	0.983946303856887	42126063	44124588	ENSG00000198496.10	NBR2	lncRNA	43125551	1	190368	56448	-752471	8	5	46	42126063	44124588	1998525	218430
CD_DeLange_28067908_1	CD (DeLange, EUR)	IMD	Tfh_UT	Tfh_UT	CD4	Sorted cell	ENSG00000198496	NBR2	1897	7.7724956545928e-52	5.31791340761717e-07	1.46156788673016e-45	0.999999460439898	7.76875644383147e-09	17:43315919	rs2171462	chr17.5		17	43315919	17:43181999	7.70183e-63	17:42373080	1.71912480086628e-12	3000	4244	0.922393815969102	0.983946303856887	42126063	44124588	ENSG00000198496.10	NBR2	lncRNA	43125551	1	190368	56448	-752471	8	5	46	42126063	44124588	1998525	218430
CD_DeLange_28067908_1	CD (DeLange, EUR)	IMD	Tfh_UT	Tfh_UT	CD4	Sorted cell	ENSG00000236383	CCDC200	1982	2.45663603375689e-24	5.76893139830737e-07	4.25838760440578e-18	0.999999414615495	8.49136206964914e-09	17:43315919	rs2171462	chr17.4		17	43315919	17:43371926	4.19944e-29	17:42373080	1.71912480086628e-12	3003	4378	0.912746183664166	0.999940986212194	42306939	44305036	ENSG00000236383.8	LINC00854	protein_coding	43228623	-1	-87296	-143303	855543	1	2	53	42306797	44305036	1998239	218432
CD_DeLange_28067908_1	CD (DeLange, EUR)	IMD	Tfh_UT	Tfh_UT	CD4	Sorted cell	ENSG00000236383	CCDC200	1982	2.45663603375689e-24	5.76893139830737e-07	4.25838760440578e-18	0.999999414615495	8.49136206964914e-09	17:43315919	rs2171462	chr17.5		17	43315919	17:43371926	4.19944e-29	17:42373080	1.71912480086628e-12	3003	4378	0.912746183664166	0.999940986212194	42306939	44305036	ENSG00000236383.8	LINC00854	protein_coding	43228623	-1	-87296	-143303	855543	1	2	53	42306797	44305036	1998239	218432
CD_DeLange_28067908_1	CD (DeLange, EUR)	IMD	Tfh_UT	Tfh_UT	CD4	Sorted cell	ENSG00000154889	MPPE1	4740	3.21913871197916e-30	1.83494823039249e-14	1.75434851984382e-16	0.999999999999986	1.62972332833216e-16	18:11905954	rs8097892	chr18.1		18	11905954	18:11905954	1.20052e-28	18:12818923	1.47092819992529e-20	6316	7745	1	0.999999975147827	10909870	12908489	ENSG00000154889.16	MPPE1	protein_coding	11908317	-1	2363	2363	-910606	0	0	19	10909870	12908489	1998619	218440
CD_DeLange_28067908_1	CD (DeLange, EUR)	IMD	Tfh_UT	Tfh_UT	CD4	Sorted cell	ENSG00000101639	CEP192	4499	1.03839707142454e-24	1.83494823028445e-14	5.65899927979124e-11	0.99999999994111	2.28379765000464e-12	18:12818923	rs80262450	chr18.1		18	12818923	18:13113198	7.9245e-29	18:12818923	1.47092819992529e-20	6156	7437	0.982845094780996	0.999999975147818	11991702	13991027	ENSG00000101639.18	CEP192	protein_coding	12991362	1	-172439	121836	-172439	5	0	5	11991702	13991304	1999602	218439
CD_DeLange_28067908_1	CD (DeLange, EUR)	IMD	Tfh_UT	Tfh_UT	CD4	Sorted cell	ENSG00000175354	PTPN2	4615	7.12430405884134e-16	1.76027967101573e-14	0.0388256406411935	0.959303797836356	0.00187056152243037	18:12818923	rs80262450	chr18.1		18	12818923	18:12919373	1.27395e-10	18:12818923	1.47092819992529e-20	6298	7520	0.971462975768896	0.999999975147818	11929731	13929513	ENSG00000175354.18	PTPN2	protein_coding	12884237	-1	65314	-35136	65314	0	2	0	11929731	13929555	1999824	218441
CD_DeLange_28067908_1	CD (DeLange, EUR)	IMD	Tfh_UT	Tfh_UT	CD4	Sorted cell	ENSG00000260302	LINC01882	4446	4.10978685202382e-27	1.83494823039201e-14	2.23972904736648e-13	0.999999999999723	3.57811568342357e-14	18:12818923	rs80262450	chr18.1		18	12818923	18:12750219	4.10233e-23	18:12818923	1.47092819992529e-20	6109	7416	0.998248548144159	0.999999975147818	11776305	13775570	ENSG00000260302.1	AP005482.1	lncRNA	12776140	-1	-42783	25921	-42783	0	0	0	11776305	13775570	1999265	218442
CD_DeLange_28067908_1	CD (DeLange, EUR)	IMD	Tfh_UT	Tfh_UT	CD4	Sorted cell	ENSG00000168612	ZSWIM1	4055	7.59888972600183e-57	2.27924996824353e-05	3.33385721502231e-52	0.999974230475107	2.97702522189489e-06	20:45881093	rs3746497	chr20.1		20	45881093	20:45879572	7.80236e-70	20:46006273	2.84176922267004e-11	5597	6622	0.986719705740921	0.972484162235005	44881235	46880329	ENSG00000168612.4	ZSWIM1	protein_coding	45881227	1	-134	-1655	125046	0	0	8	44881235	46880329	1999094	218452
CD_DeLange_28067908_1	CD (DeLange, EUR)	IMD	Tfh_UT	Tfh_UT	CD4	Sorted cell	ENSG00000064601	CTSA	4047	2.36810670966354e-16	2.27923532908509e-05	1.03895831418543e-11	0.999967797441814	9.41019450216803e-06	20:45895143	rs4608591	chr20.1		20	45895143	20:45894908	2.60005e-32	20:46006273	2.84176922267004e-11	5589	6615	0.969158072251241	0.972484041556606	44890896	46887254	ENSG00000064601.16	CTSA	protein_coding	45891335	1	3808	3573	114938	1	1	5	44890896	46889831	1998935	218443
CD_DeLange_28067908_1	CD (DeLange, EUR)	IMD	Tfh_UT	Tfh_UT	CD4	Sorted cell	ENSG00000080189	SLC35C2	4029	4.69045446015614e-07	2.22969771350438e-05	0.0205784054723116	0.978231737141178	0.00116709136392905	20:46006273	rs3761158	chr20.1		20	46006273	20:46354358	1.51704e-10	20:46006273	2.84176922267004e-11	5733	6746	0.912122539092453	0.972483794027798	45364899	47364449	ENSG00000080189.14	SLC35C2	protein_coding	46364425	-1	358152	10067	358152	5	0	5	45364719	47364449	1999730	218444
CD_DeLange_28067908_1	CD (DeLange, EUR)	IMD	Tfh_UT	Tfh_UT	CD4	Sorted cell	ENSG00000101457	DNTTIP1	3976	1.02729676800741e-08	2.27819291715037e-05	0.000450705409490761	0.9995104341671	1.60682212714118e-05	20:46006273	rs3761158	chr20.1		20	46006273	20:45772991	3.99071e-12	20:46006273	2.84176922267004e-11	5502	6461	0.988441476323164	0.97248439516129	44792315	46791866	ENSG00000101457.12	DNTTIP1	protein_coding	45791954	1	214319	-18963	214319	14	1	14	44792315	46791896	1999581	218449
CD_DeLange_28067908_1	CD (DeLange, EUR)	IMD	Tfh_UT	Tfh_UT	CD4	Sorted cell	ENSG00000244274	DBNDD2	3975	1.58345274267967e-06	2.10184256449289e-05	0.0694707795880129	0.922124057846831	0.00838256068676777	20:46006273	rs3761158	chr20.1		20	46006273	20:45370996	1.93149e-07	20:46006273	2.84176922267004e-11	5374	6397	0.929001761841683	0.972484324397886	44406498	46405494	ENSG00000244274.7	DBNDD2	protein_coding	45408289	1	597984	-37293	597984	20	1	20	44406498	46405494	1998996	218457
CD_DeLange_28067908_1	CD (DeLange, EUR)	IMD	Tfh_UT	Tfh_UT	CD4	Sorted cell	ENSG00000101190	TCFL5	4321	1.66655392704513e-23	3.13854647504311e-08	5.30995442539996e-16	0.999999968439149	1.75386953305064e-10	20:62859705	rs4809427	chr20.2		20	62859705	20:62863566	5.01543e-27	20:63697746	2.41849971375228e-13	5834	8806	0.999999999999982	0.982904285243742	61862181	63861569	ENSG00000101190.12	TCFL5	protein_coding	62861822	-1	2117	-1744	-835924	0	0	29	61862181	63861569	1999388	218447
CD_DeLange_28067908_1	CD (DeLange, EUR)	IMD	Tfh_UT	Tfh_UT	CD4	Sorted cell	ENSG00000197457	STMN3	3134	8.91484519900487e-14	3.08291072865331e-08	2.8404396330849e-06	0.982238613754391	0.0177585149767798	20:63638589	rs879471	chr20.2		20	63638589	20:63638589	6.17772e-33	20:63697746	2.41849971375228e-13	4212	6863	0.999995462889374	0.982904286210972	62658119	64328876	ENSG00000197457.9	STMN3	protein_coding	63653424	-1	14835	14835	-44322	0	0	3	62658093	64328876	1670783	218455
CD_DeLange_28067908_1	CD (DeLange, EUR)	IMD	Tfh_UT	Tfh_UT	CD4	Sorted cell	ENSG00000092758	COL9A3	4363	2.78870291050107e-15	3.13854788674149e-08	8.88532741909673e-08	0.999999874095061	5.66618605101026e-09	20:63685277	rs3787089	chr20.2		20	63685277	20:62820645	5.45363e-20	20:63697746	2.41849971375228e-13	5904	8855	0.967444867693592	0.982904278157135	61816643	63816063	ENSG00000092758.15	COL9A3	protein_coding	62817050	1	868227	3595	880696	29	0	30	61816643	63816063	1999420	218445
CD_DeLange_28067908_1	CD (DeLange, EUR)	IMD	Tfh_UT	Tfh_UT	CD4	Sorted cell	ENSG00000130589	HELZ2	3344	4.52196855153366e-11	2.42147755120521e-08	0.00144078538822847	0.771073940845679	0.227485249506099	20:63685277	rs3787089	chr20.2		20	63685277	20:63569385	1.06962e-21	20:63697746	2.41849971375228e-13	4515	7215	0.913865393004026	0.9829042858901	62574518	64328876	ENSG00000130589.16	HELZ2	protein_coding	63574239	-1	-111038	4854	-123507	5	0	6	62574266	64328876	1754610	218450
CD_DeLange_28067908_1	CD (DeLange, EUR)	IMD	Tfh_UT	Tfh_UT	CD4	Sorted cell	ENSG00000196421	C20orf204	2166	7.97993952674888e-11	3.13019962683448e-08	0.00254256085657351	0.997341040061538	0.000116367700091898	20:63685277	rs3787089	chr20.2		20	63685277	20:63971515	2.42669e-22	20:63697746	2.41849971375228e-13	2924	5143	0.996486410208974	0.982904291865399	63034465	64328876	ENSG00000196421.8	C20orf204	protein_coding	64036182	1	-350905	-64667	-338436	21	2	20	63034465	64328876	1294411	218454
CD_DeLange_28067908_1	CD (DeLange, EUR)	IMD	Tfh_UT	Tfh_UT	CD4	Sorted cell	ENSG00000101161	PRPF6	2304	2.3063592148367e-08	7.16429621119532e-09	0.734850013012473	0.228194223442907	0.0369557333167334	20:63697746	rs6062496	chr20.2		20	63697746	20:63970709	8.08091e-10	20:63697746	2.41849971375228e-13	3102	5389	0.921320363986475	0.982904291438988	62981452	64328876	ENSG00000101161.7	PRPF6	protein_coding	63981132	1	-283386	-10423	-283386	19	1	19	62981452	64328876	1347424	218446
CD_DeLange_28067908_1	CD (DeLange, EUR)	IMD	Tfh_UT	Tfh_UT	CD4	Sorted cell	ENSG00000101191	DIDO1	4393	1.91916555971533e-14	3.13854201369496e-08	6.11482735107512e-07	0.999999319978468	3.71533588396725e-08	20:63697746	rs6062496	chr20.2		20	63697746	20:62922450	2.11332e-18	20:63697746	2.41849971375228e-13	5932	8716	0.941933863951936	0.982904286815677	61938146	63937933	ENSG00000101191.16	DIDO1	protein_coding	62926505	-1	-771241	4055	-771241	28	0	28	61938146	63937933	1999787	218448
CD_DeLange_28067908_1	CD (DeLange, EUR)	IMD	Tfh_UT	Tfh_UT	CD4	Sorted cell	ENSG00000130590	SAMD10	2305	9.0576465619683e-09	2.20223712309607e-08	0.288593886465324	0.70165522795101	0.00975085450364892	20:63697746	rs6062496	chr20.2		20	63697746	20:63971515	4.44679e-16	20:63697746	2.41849971375228e-13	3106	5393	0.961196128080334	0.98290429143468	62980435	64328876	ENSG00000130590.13	SAMD10	protein_coding	63979642	-1	281896	8127	281896	18	0	18	62980048	64328876	1348828	218451
CD_DeLange_28067908_1	CD (DeLange, EUR)	IMD	Tfh_UT	Tfh_UT	CD4	Sorted cell	ENSG00000171700	RGS19	2045	7.11999252313935e-10	3.0637636020533e-08	0.0226856534760209	0.976171202479079	0.00114311269526675	20:63697746	rs6062496	chr20.2		20	63697746	20:64074752	1.08206e-15	20:63697746	2.41849971375228e-13	2773	4923	0.998291083407731	0.982904292030257	63080297	64328876	ENSG00000171700.13	RGS19	protein_coding	64079518	-1	381772	4766	381772	24	0	24	63080297	64328876	1248579	218453
CD_DeLange_28067908_1	CD (DeLange, EUR)	IMD	Tfh_UT	Tfh_UT	CD4	Sorted cell	ENSG00000231133	HAR1B	4389	2.60403270762845e-12	3.13827632670911e-08	8.29694465282898e-05	0.999914662747076	2.33642102940086e-06	20:63697746	rs6062496	chr20.2		20	63697746	20:63102366	7.61958e-13	20:63697746	2.41849971375228e-13	5953	8518	0.988335714535136	0.982904287128319	62102635	64093345	ENSG00000231133.6	HAR1B	lncRNA	63102371	-1	-595375	5	-595375	23	0	23	62102635	64093345	1990710	218456
CD_DeLange_28067908_1	CD (DeLange, EUR)	IMD	Tfh_UT	Tfh_UT	CD4	Sorted cell	ENSG00000268858	AL118506.1	2523	4.9407991062495e-22	3.13854405466627e-08	1.57423278487324e-14	0.999999967893466	7.21077384003353e-10	20:63861215	rs2281535	chr20.2		20	63861215	20:63861215	6.16685e-25	20:63697746	2.41849971375228e-13	3399	5820	0.984764469383796	0.982904290958363	62865095	64328876	ENSG00000268858.2	AL118506.1	lncRNA	63865874	-1	4659	4659	168128	2	2	11	62865095	64328876	1463781	218458
CD_DeLange_28067908_1	CD (DeLange, EUR)	IMD	Tfh_UT	Tfh_UT	CD4	Sorted cell	ENSG00000155307	SAMSN1	4169	1.11614756600742e-24	8.18257296025336e-22	0.00136210204826398	0.998568484953671	6.94129980648253e-05	21:15447762	rs1297269	chr21.1		21	15447762	21:14590042	8.93262e-13	21:15447762	1.38251996484349e-27	6161	7039	0.999006084238665	0.999999999999997	13583553	15583352	ENSG00000155307.17	SAMSN1	protein_coding	14546315	-1	-901447	-43727	-901447	8	1	8	13583553	15583352	1999799	218462
CD_DeLange_28067908_1	CD (DeLange, EUR)	IMD	Tfh_UT	Tfh_UT	CD4	Sorted cell	ENSG00000180530	NRIP1	4369	9.10946549535255e-26	8.19323982414473e-22	0.000111168289818474	0.999870328370384	1.85033397995727e-05	21:15447762	rs1297269	chr21.1		21	15447762	21:15067346	7.49526e-13	21:15447762	1.38251996484349e-27	6001	7329	0.949589803552161	0.999999999999997	14066323	16063566	ENSG00000180530.10	NRIP1	protein_coding	15065000	-1	-382762	-2346	-382762	2	1	2	14066323	16063566	1997243	218463
CD_DeLange_28067908_1	CD (DeLange, EUR)	IMD	Tfh_UT	Tfh_UT	CD4	Sorted cell	ENSG00000142188	TMEM50B	2743	1.53463345674899e-16	1.38846224741321e-08	1.10527006108822e-08	0.999994970073469	5.00498920742407e-06	21:33394161	rs969478	chr21.2		21	33394161	21:33394161	4.78037e-25	21:33404389	9.98918268012825e-15	3710	5793	0.97694266660855	0.999990106667295	32480123	34454062	ENSG00000142188.16	TMEM50B	protein_coding	33479974	-1	85813	85813	75585	1	1	0	32480123	34454062	1973939	218460
CD_DeLange_28067908_1	CD (DeLange, EUR)	IMD	Tfh_UT	Tfh_UT	CD4	Sorted cell	ENSG00000142166	IFNAR1	2968	5.9318091820492e-16	1.38846899196958e-08	4.27219351227407e-08	0.999999837516831	1.0587654058755e-07	21:33404389	rs2284553	chr21.2		21	33404389	21:33324959	3.94516e-21	21:33404389	9.98918268012825e-15	4104	5831	0.998902207861821	0.999990106814746	32324690	34324400	ENSG00000142166.12	IFNAR1	protein_coding	33324970	1	79419	-11	79419	1	0	1	32324664	34324400	1999736	218459
CD_DeLange_28067908_1	CD (DeLange, EUR)	IMD	Tfh_UT	Tfh_UT	CD4	Sorted cell	ENSG00000205930	EPCIP-AS1	3371	1.3982827934828e-12	1.38832102680739e-08	0.000100706790919684	0.999893257241149	6.02208332154416e-06	21:33404389	rs2284553	chr21.2		21	33404389	21:32727818	3.22916e-16	21:33404389	9.98918268012825e-15	4574	6247	0.999980672085951	0.999990106213499	31772159	33768921	ENSG00000205930.8	C21orf62-AS1	lncRNA	32772150	1	632239	-44332	632239	14	3	14	31772159	33768921	1996762	218464
CD_DeLange_28067908_1	CD (DeLange, EUR)	IMD	Tfh_UT	Tfh_UT	CD4	Sorted cell	ENSG00000237945	LINC00649	3127	1.14199842074972e-53	1.38846919781706e-08	8.22487388719038e-46	0.999999986059123	5.61779479746154e-11	21:33931656	rs8130507	chr21.2		21	33931656	21:33931656	7.68983e-64	21:33404389	9.98918268012825e-15	4257	6264	1	0.999990106683295	32916149	34914641	ENSG00000237945.7	LINC00649	lncRNA	33931587	1	69	69	-527198	1	1	9	32915724	34914641	1998917	218465
CD_DeLange_28067908_1	CD (DeLange, EUR)	IMD	Tfh_UT	Tfh_UT	CD4	Sorted cell	ENSG00000099937	SERPIND1	3353	2.41508713581137e-37	2.89840923133555e-11	8.33245736878975e-27	0.999999999970868	1.47454816596091e-13	22:20812050	rs178048	chr22.1		22	20812050	22:20770910	9.24146e-41	22:21561877	2.62705354195564e-16	4743	5527	0.94249681936336	0.997796934891975	19774281	21773201	ENSG00000099937.10	SERPIND1	protein_coding	20774113	1	37937	-3203	787764	0	0	23	19774281	21773201	1998920	218466
CD_DeLange_28067908_1	CD (DeLange, EUR)	IMD	Tfh_UT	Tfh_UT	CD4	Sorted cell	ENSG00000230513	THAP7-AS1	3136	2.9297222596268e-44	2.89840923133623e-11	1.01080352210659e-33	0.999999999970683	3.27862335630737e-13	22:21001740	rs2075269	chr22.1		22	21001740	22:21001740	2.65934e-50	22:21561877	2.62705354195564e-16	4469	5213	0.999999999312693	0.997796934891862	20002089	22001243	ENSG00000230513.1	THAP7-AS1	lncRNA	21001886	1	-146	-146	559991	0	0	14	20002082	22001459	1999377	218474
CD_DeLange_28067908_1	CD (DeLange, EUR)	IMD	Tfh_UT	Tfh_UT	CD4	Sorted cell	ENSG00000100030	MAPK1	2796	3.31809283282945e-12	2.55587749091078e-11	0.114479791081889	0.881813366902384	0.00370684198685267	22:21561877	rs5754100	chr22.1		22	21561877	22:21768900	5.56605e-08	22:21561877	2.62705354195564e-16	4925	5161	0.93715416228839	0.997796934890918	20868170	22809604	ENSG00000100030.14	MAPK1	protein_coding	21867645	-1	305768	98745	305768	13	1	13	20868170	22866659	1998489	218467
CD_DeLange_28067908_1	CD (DeLange, EUR)	IMD	Tfh_UT	Tfh_UT	CD4	Sorted cell	ENSG00000184436	THAP7	3134	7.99498436500385e-13	2.80708753910766e-11	0.0275840425787063	0.96848461542317	0.00393134196925134	22:21585398	rs5749493	chr22.1		22	21585398	22:21001740	8.99212e-14	22:21561877	2.62705354195564e-16	4466	5210	0.983582459885904	0.997796934891863	20002367	22001243	ENSG00000184436.11	THAP7	protein_coding	21002118	-1	-583280	378	-559759	14	1	13	20002367	22001459	1999092	218471
CD_DeLange_28067908_1	CD (DeLange, EUR)	IMD	Tfh_UT	Tfh_UT	CD4	Sorted cell	ENSG00000228050	TOP3BP1	2693	4.87829208096651e-58	2.89840923133619e-11	1.68309292838385e-47	0.999999999970839	1.67641783571508e-13	22:21984802	rs11705283	chr22.1		22	21984802	22:21984802	8.21134e-67	22:21561877	2.62705354195564e-16	4931	5225	0.999999998348235	0.997796934890886	21410913	23223894	ENSG00000228050.1	TOP3BP1	processed_pseudogene	22224566	-1	239764	239764	662689	14	14	32	21232191	23224552	1992361	218473
CD_DeLange_28067908_1	CD (DeLange, EUR)	IMD	Tfh_UT	Tfh_UT	CD4	Sorted cell	ENSG00000272779	BMS1P20	2802	9.21375761215679e-53	2.89840923133602e-11	3.17890155478188e-42	0.999999999970868	1.41541904082557e-13	22:22293916	rs12159559	chr22.1		22	22293916	22:22282505	3.21085e-62	22:21561877	2.62705354195564e-16	5092	5513	0.90924926438964	0.997796934890661	21410913	23302776	ENSG00000272779.1	AC245060.4	transcribed_unprocessed_pseudogene	22303224	1	-9308	-20719	-741347	1	3	38	21356152	23302776	1946624	218480
CD_DeLange_28067908_1	CD (DeLange, EUR)	IMD	Tfh_UT	Tfh_UT	CD4	Sorted cell	ENSG00000100211	CBY1	2928	3.32859104387163e-16	5.94028788599376e-15	0.0529252151309349	0.944511668296912	0.00256311657214744	22:39264824	rs2143178	chr22.2		22	39264824	22:38725247	9.57539e-08	22:39264824	8.06898498140343e-21	4323	5802	0.923122551439422	0.996676833471804	37657251	39655161	ENSG00000100211.10	CBY1	protein_coding	38656638	1	608186	68609	608186	33	7	33	37656832	39656530	1999698	218468
CD_DeLange_28067908_1	CD (DeLange, EUR)	IMD	Tfh_UT	Tfh_UT	CD4	Sorted cell	ENSG00000100242	SUN2	2848	1.03221525096384e-15	5.20607972883744e-15	0.164124139909811	0.827760103897798	0.00811575619238128	22:39264824	rs2143178	chr22.2		22	39264824	22:38751710	8.7315e-12	22:39264824	8.06898498140343e-21	4241	5645	0.950781160112069	0.996676833471804	37796445	39793912	ENSG00000100242.15	SUN2	protein_coding	38755998	-1	-508826	4288	-508826	19	0	19	37795333	39793912	1998579	218469
CD_DeLange_28067908_1	CD (DeLange, EUR)	IMD	Tfh_UT	Tfh_UT	CD4	Sorted cell	ENSG00000100307	CBX7	2757	9.97634200725948e-16	5.24199522211448e-15	0.158625688765854	0.833471159168936	0.00790315206520614	22:39264824	rs2143178	chr22.2		22	39264824	22:39165474	5.96261e-11	22:39264824	8.06898498140343e-21	4086	5719	0.917794492716354	0.996676833471804	38152838	40152488	ENSG00000100307.12	CBX7	protein_coding	39152680	-1	-112144	-12794	-112144	3	1	3	38152838	40152488	1999650	218470
CD_DeLange_28067908_1	CD (DeLange, EUR)	IMD	Tfh_UT	Tfh_UT	CD4	Sorted cell	ENSG00000221890	NPTXR	2860	1.22115632222531e-23	6.28923477944087e-15	1.94166120771333e-09	0.999999997968025	9.03067328742192e-11	22:39264824	rs2143178	chr22.2		22	39264824	22:38820662	4.27273e-20	22:39264824	8.06898498140343e-21	4248	5621	0.999999245141631	0.996676833471804	37845425	39841193	ENSG00000221890.3	NPTXR	protein_coding	38844028	-1	-420796	23366	-420796	17	0	17	37844163	39843606	1999443	218472
CD_DeLange_28067908_1	CD (DeLange, EUR)	IMD	Tfh_UT	Tfh_UT	CD4	Sorted cell	ENSG00000239713	APOBEC3G	2852	1.16959141686379e-23	6.28923477985946e-15	1.85967205153601e-09	0.999999998034568	1.0575383979805e-10	22:39264824	rs2143178	chr22.2		22	39264824	22:39090588	3.95171e-37	22:39264824	8.06898498140343e-21	4231	5707	0.999999962517476	0.996676833471804	38077391	40076395	ENSG00000239713.8	APOBEC3G	protein_coding	39077275	1	187549	13313	187549	7	0	7	38077027	40076395	1999368	218475
CD_DeLange_28067908_1	CD (DeLange, EUR)	IMD	Tfh_UT	Tfh_UT	CD4	Sorted cell	ENSG00000243811	APOBEC3D	2877	1.0443880276817e-16	6.17982596828777e-15	0.0166059633991368	0.982602210362846	0.000791826238008428	22:39264824	rs2143178	chr22.2		22	39264824	22:39037618	2.54726e-09	22:39264824	8.06898498140343e-21	4251	5663	0.974130592819432	0.996676833471804	38021503	40019705	ENSG00000243811.8	APOBEC3D	protein_coding	39021127	1	243697	16491	243697	10	0	10	38021503	40019705	1998202	218477
CD_DeLange_28067908_1	CD (DeLange, EUR)	IMD	Tfh_UT	Tfh_UT	CD4	Sorted cell	ENSG00000244627	TPTEP2	3183	4.53666700376509e-26	6.28923479217177e-15	7.21338470202682e-12	0.999999999992419	3.61559687165106e-13	22:39264824	rs2143178	chr22.2		22	39264824	22:38373206	4.2649e-24	22:39264824	8.06898498140343e-21	4492	6029	0.929414569000016	0.996676833471803	37399132	39398236	ENSG00000244627.5	Z98749.2	transcribed_unprocessed_pseudogene	38384096	-1	-880728	10890	-880728	40	0	40	37399109	39398236	1999127	218478
CD_DeLange_28067908_1	CD (DeLange, EUR)	IMD	Tfh_UT	Tfh_UT	CD4	Sorted cell	ENSG00000272669	AL021707.6	2861	8.41775699327043e-24	6.28923478339224e-15	1.33843897888572e-09	0.999999998596365	6.51906028546185e-11	22:39264824	rs2143178	chr22.2		22	39264824	22:38734966	3.54906e-19	22:39264824	8.06898498140343e-21	4265	5696	0.940687891340044	0.996676833471804	37744345	39741695	ENSG00000272669.1	AL021707.6	lncRNA	38742625	1	522199	-7659	522199	21	2	21	37744086	39742278	1998192	218479
CD_DeLange_28067908_1	CD (DeLange, EUR)	IMD	Tfh_mem_Sch	Tfh_mem_Sch	CD4	Sorted cell	ENSG00000157978	LDLRAP1	3672	8.2431666054824e-72	0.0776691717974584	9.78479234183981e-71	0.921946771920596	0.000384056281947783	1:25563698	rs28969504	chr1.1		1	25563698	1:25563698	7.46882e-32	1:24977271	2.80506387077473e-07	4358	5161	1	0.979149299198106	24543852	26543119	ENSG00000157978	ENSG00000157978	protein_coding	25543606	1	20092	20092	-566335	0	0	15	24543852	26543119	1999267	215100
CD_DeLange_28067908_1	CD (DeLange, EUR)	IMD	Tfh_mem_Sch	Tfh_mem_Sch	CD4	Sorted cell	ENSG00000158006	PAFAH2	3249	2.61382984680278e-05	0.342842559323325	4.98850427386241e-05	0.65431079634914	0.00277062098632833	1:25967485	rs1257153	chr1.1		1	25967485	1:25967485	1.1981e-11	1:26592923	1.45237372492327e-06	3902	4631	0.999414544981759	0.907649348328674	24998278	26995661	ENSG00000158006	ENSG00000158006	protein_coding	25998063	-1	30578	30578	-594860	0	0	19	24998278	26995661	1997383	215101
CD_DeLange_28067908_1	CD (DeLange, EUR)	IMD	Tfh_mem_Sch	Tfh_mem_Sch	CD4	Sorted cell	ENSG00000142675	CNKSR1	2916	2.46529782716773e-06	0.346559318955587	4.611827267166e-06	0.648297489712886	0.00513611420643283	1:26178206	rs2783706	chr1.1		1	26178206	1:26178206	1.71545e-11	1:26592923	1.45237372492327e-06	3547	4265	0.999968797595078	0.908685943712705	25177977	27177171	ENSG00000142675	ENSG00000142675	protein_coding	26177491	1	715	715	415432	0	0	13	25177977	27177171	1999194	215102
CD_DeLange_28067908_1	CD (DeLange, EUR)	IMD	Tfh_mem_Sch	Tfh_mem_Sch	CD4	Sorted cell	ENSG00000130695	CEP85	2956	3.76475544647767e-05	0.333147497578041	7.043510948636e-05	0.62320122012195	0.0435431996360577	1:26234254	rs3795687	chr1.1		1	26234254	1:26234254	6.53556e-12	1:26592923	1.45237372492327e-06	3590	4314	0.99972807477511	0.908437967892371	25242867	27233239	ENSG00000130695	ENSG00000130695	protein_coding	26234200	1	54	54	358723	0	0	11	25235176	27233239	1998063	215103
CD_DeLange_28067908_1	CD (DeLange, EUR)	IMD	Tfh_mem_Sch	Tfh_mem_Sch	CD4	Sorted cell	ENSG00000158062	UBXN11	3011	7.2426457171814e-07	0.347345938091826	1.35696979532672e-06	0.650777699163881	0.00187428150992665	1:26347334	rs34198919	chr1.1		1	26347334	1:26347334	9.67511e-12	1:26592923	1.45237372492327e-06	3644	4413	0.975443269366631	0.907313858587244	25336580	27317371	ENSG00000158062	ENSG00000158062	protein_coding	26306636	-1	-40698	-40698	-286287	2	2	9	25324141	27317371	1993230	215104
CD_DeLange_28067908_1	CD (DeLange, EUR)	IMD	Tfh_mem_Sch	Tfh_mem_Sch	CD4	Sorted cell	ENSG00000117682	DHDDS	3052	4.77726966512184e-07	0.346513024800968	8.96031480717914e-07	0.649917612812356	0.00356798862822932	1:26517704	rs4970498	chr1.1		1	26517704	1:26510576	1.41767e-12	1:26592923	1.45237372492327e-06	3649	4521	0.97854809856483	0.913780849296999	25434429	27432254	ENSG00000117682	ENSG00000117682	protein_coding	26432321	1	85383	78255	160602	3	3	4	25434429	27432254	1997825	215106
CD_DeLange_28067908_1	CD (DeLange, EUR)	IMD	Tfh_mem_Sch	Tfh_mem_Sch	CD4	Sorted cell	ENSG00000169442	CD52	3011	0.0172833723167614	0.32901367218642	0.0323818327045803	0.61642463283686	0.00489648995537894	1:26592923	rs12408288	chr1.1		1	26592923	1:26309552	6.91204e-09	1:26592923	1.45237372492327e-06	3644	4413	0.935378465588434	0.907313858587244	25336580	27317371	ENSG00000169442	ENSG00000169442	protein_coding	26317958	1	274965	-8406	274965	8	0	8	25324141	27317371	1993230	215105
CD_DeLange_28067908_1	CD (DeLange, EUR)	IMD	Tfh_mem_Sch	Tfh_mem_Sch	CD4	Sorted cell	ENSG00000116793	PHTF1	3482	1.1743825683718e-10	5.17764252488462e-10	0.182391987977378	0.804106623337929	0.013501388049491	1:113834946	rs2476601	chr1.5		1	113834946	1:113815128	1.02721e-07	1:113834946	6.27194968767382e-16	3971	5583	0.964601044888598	0.999999984728531	112759705	114758064	ENSG00000116793	ENSG00000116793	protein_coding	113759486	-1	-75460	-55642	-75460	2	2	2	112759705	114758064	1998359	215107
CD_DeLange_28067908_1	CD (DeLange, EUR)	IMD	Tfh_mem_Sch	Tfh_mem_Sch	CD4	Sorted cell	ENSG00000169231	THBS3	2579	1.12445363599672e-05	0.000112254530246872	0.0823595487932976	0.822006726540914	0.0955102255991827	1:155170451	rs4971089	chr1.6		1	155170451	1:155208991	1.41318e-07	1:155349877	4.02968370262558e-10	2963	4163	0.955167134052303	0.997872731415646	154209478	156207494	ENSG00000169231	ENSG00000169231	protein_coding	155207897	-1	37446	-1094	-141980	5	1	12	154209412	156207494	1998082	215109
CD_DeLange_28067908_1	CD (DeLange, EUR)	IMD	Tfh_mem_Sch	Tfh_mem_Sch	CD4	Sorted cell	ENSG00000160691	SHC1	2472	9.74296730512209e-05	3.51049226006556e-05	0.711955200664022	0.25646194884919	0.0314503158911373	1:155349877	rs12131079	chr1.6		1	155349877	1:154971680	1.34428e-07	1:155349877	4.02968370262558e-10	2884	3998	0.954187659673933	0.998588874346196	153976064	155971894	ENSG00000160691	ENSG00000160691	protein_coding	154970747	-1	-379130	-933	-379130	33	0	33	153976064	155971894	1995830	215108
CD_DeLange_28067908_1	CD (DeLange, EUR)	IMD	Tfh_mem_Sch	Tfh_mem_Sch	CD4	Sorted cell	ENSG00000143622	RIT1	2404	1.02654948852299e-05	0.000105449607662856	0.0750423223477537	0.770544006729641	0.154297955820058	1:155944981	rs915181	chr1.6		1	155944981	1:155971894	3.24152e-08	1:155349877	4.02968370262558e-10	2727	4093	0.978629166895418	0.997907844953571	154911666	156909788	ENSG00000143622	ENSG00000143622	protein_coding	155911349	-1	-33632	-60545	561472	2	2	15	154911666	156909788	1998122	215110
CD_DeLange_28067908_1	CD (DeLange, EUR)	IMD	Tfh_mem_Sch	Tfh_mem_Sch	CD4	Sorted cell	ENSG00000160785	SLC25A44	2799	8.89820205468449e-13	0.000153863544519778	5.78224779689917e-09	0.999839207442306	6.92323003685844e-06	1:156219835	rs2853646	chr1.6		1	156219835	1:156219835	9.97091e-14	1:155349877	4.02968370262558e-10	3130	4510	0.999525845262513	0.997653980289357	155194689	157193173	ENSG00000160785	ENSG00000160785	protein_coding	156194104	1	25731	25731	-844227	2	2	29	155194689	157193173	1998484	215111
CD_DeLange_28067908_1	CD (DeLange, EUR)	IMD	Tfh_mem_Sch	Tfh_mem_Sch	CD4	Sorted cell	ENSG00000162729	IGSF8	4510	9.70655614610903e-22	0.0011804918310276	8.21266681811365e-19	0.998807993304774	1.15148642006866e-05	1:160092144	rs12408242	chr1.7		1	160092144	1:160092144	6.57693e-19	1:160862065	5.02463668028413e-09	5334	6755	1	0.999704548374898	159099421	161098450	ENSG00000162729	ENSG00000162729	protein_coding	160098619	-1	6475	6475	-763446	0	0	26	159099421	161098450	1999029	215116
CD_DeLange_28067908_1	CD (DeLange, EUR)	IMD	Tfh_mem_Sch	Tfh_mem_Sch	CD4	Sorted cell	ENSG00000066294	CD84	4414	0.000195915225101917	0.000974754424051715	0.165887652541479	0.825340372108438	0.00760130570092918	1:160862065	rs114802258	chr1.7		1	160862065	1:160581296	9.52549e-08	1:160862065	5.02463668028413e-09	5120	6691	0.9635308427821	0.999679709290876	159579537	161568453	ENSG00000066294	ENSG00000066294	protein_coding	160579496	-1	-282569	-1800	-282569	8	0	8	159579537	161579181	1999644	215117
CD_DeLange_28067908_1	CD (DeLange, EUR)	IMD	Tfh_mem_Sch	Tfh_mem_Sch	CD4	Sorted cell	ENSG00000158793	NIT1	4454	0.000272065465878613	0.00111325353933241	0.19376767385799	0.792846008291889	0.0120009988449102	1:160862065	rs114802258	chr1.7		1	160862065	1:161202443	5.98598e-09	1:160862065	5.02463668028413e-09	5308	6665	0.981288826021014	0.999655317910354	160120117	162117703	ENSG00000158793	ENSG00000158793	protein_coding	161118105	1	-256040	84338	-256040	17	8	17	160119842	162117703	1997861	215119
CD_DeLange_28067908_1	CD (DeLange, EUR)	IMD	Tfh_mem_Sch	Tfh_mem_Sch	CD4	Sorted cell	ENSG00000215845	TSTD1	4386	3.50826730736752e-20	0.00140211717726661	2.49857876102274e-17	0.998584143181365	1.37396413648663e-05	1:161042970	rs2073653	chr1.7		1	161042970	1:161044656	2.36976e-18	1:160862065	5.02463668028413e-09	5231	6579	0.946028112505289	0.999663330155858	160039331	162038938	ENSG00000215845	ENSG00000215845	protein_coding	161038964	-1	-4006	-5692	176899	0	0	9	160039331	162038938	1999607	215118
CD_DeLange_28067908_1	CD (DeLange, EUR)	IMD	Tfh_mem_Sch	Tfh_mem_Sch	CD4	Sorted cell	ENSG00000118217	ATF6	4662	5.24797392903243e-13	0.00140223959517138	3.7372793095397e-10	0.998587452745366	1.03072852107995e-05	1:161879390	rs957862	chr1.7		1	161879390	1:161879390	2.07982e-15	1:160862065	5.02463668028413e-09	5485	6809	0.934445558043476	0.999441742161858	160766482	162764820	ENSG00000118217	ENSG00000118217	protein_coding	161766320	1	113070	113070	-904255	0	0	59	160766482	162764820	1998338	215120
CD_DeLange_28067908_1	CD (DeLange, EUR)	IMD	Tfh_mem_Sch	Tfh_mem_Sch	CD4	Sorted cell	ENSG00000117592	PRDX6	3256	1.43188214233341e-25	1.14782572720246e-16	1.24747346791053e-09	0.999999998698641	5.38884931398544e-11	1:172887910	rs6704109	chr1.8		1	172887910	1:173502751	1.37748e-15	1:172887910	4.57061840611247e-22	3651	4923	0.999999999775186	0.99930606156434	172478022	174475414	ENSG00000117592	ENSG00000117592	protein_coding	173477335	1	-589425	25416	-589425	3	1	3	172478022	174475414	1997392	215121
CD_DeLange_28067908_1	CD (DeLange, EUR)	IMD	Tfh_mem_Sch	Tfh_mem_Sch	CD4	Sorted cell	ENSG00000117592	PRDX6	3256	1.43188214233341e-25	1.14782572720246e-16	1.24747346791053e-09	0.999999998698641	5.38884931398544e-11	1:172887910	rs6704109	chr1.9		1	172887910	1:173502751	1.37748e-15	1:172887910	4.57061840611247e-22	3651	4923	0.999999999775186	0.99930606156434	172478022	174475414	ENSG00000117592	ENSG00000117592	protein_coding	173477335	1	-589425	25416	-589425	3	1	3	172478022	174475414	1997392	215121
CD_DeLange_28067908_1	CD (DeLange, EUR)	IMD	Tfh_mem_Sch	Tfh_mem_Sch	CD4	Sorted cell	ENSG00000134369	NAV1	4854	2.58377029878189e-09	1.43170438669368e-05	0.000180431666561804	0.999797872221631	7.37648416915966e-06	1:200912264	rs10800746	chr1.11		1	200912264	1:201741790	3.76276e-11	1:200905101	1.17917867980062e-10	5495	6904	0.99987724510704	0.993460578340391	200539440	202537731	ENSG00000134369	ENSG00000134369	protein_coding	201539127	1	-626863	202663	-634026	13	0	13	200539440	202537731	1998291	215122
CD_DeLange_28067908_1	CD (DeLange, EUR)	IMD	Tfh_mem_Sch	Tfh_mem_Sch	CD4	Sorted cell	ENSG00000286619	PM20D1-AS1	3567	3.86055220893891e-37	7.47103690897538e-09	5.16735792711982e-29	0.999999992384474	1.44482122749189e-10	1:205820154	rs823080	chr1.12		1	205820154	1:205820154	7.7463e-23	1:206781696	1.35597937559212e-14	4199	5416	1	0.999999691926891	204813419	206813200	ENSG00000286619	ENSG00000286619	lncRNA	205813322	1	6832	6832	968374	0	0	24	204813419	206813200	1999781	215124
CD_DeLange_28067908_1	CD (DeLange, EUR)	IMD	Tfh_mem_Sch	Tfh_mem_Sch	CD4	Sorted cell	ENSG00000261000	RP11-534L20.5	2992	1.57957624836291e-61	7.47092938708175e-09	2.11429683600885e-53	0.999999992499397	2.96642792772175e-11	1:206504432	rs6693843	chr1.12		1	206504432	1:206504432	1.56777e-28	1:206781696	1.35597937559212e-14	3517	4708	0.999999999999996	0.999999254322103	205504079	207503423	ENSG00000261000	ENSG00000261000	lncRNA	206503948	1	484	484	277748	0	0	10	205504079	207503460	1999381	215127
CD_DeLange_28067908_1	CD (DeLange, EUR)	IMD	Tfh_mem_Sch	Tfh_mem_Sch	CD4	Sorted cell	ENSG00000133065	SLC41A1	3566	7.08541394757268e-11	7.3941441550009e-09	0.00948384271145234	0.989706259967472	0.000809889856077047	1:206781696	rs3122605	chr1.12		1	206781696	1:205798757	3.39518e-09	1:206781696	1.35597937559212e-14	4198	5415	0.965079712374233	0.999999691927328	204814077	206813581	ENSG00000133065	ENSG00000133065	protein_coding	205813198	-1	-968498	14441	-968498	25	0	25	204814077	206813581	1999504	215125
CD_DeLange_28067908_1	CD (DeLange, EUR)	IMD	Tfh_mem_Sch	Tfh_mem_Sch	CD4	Sorted cell	ENSG00000162877	PM20D1	3537	2.28932379466751e-16	7.47092921114948e-09	3.06430918985276e-08	0.999999960325319	1.56066098724443e-09	1:206781696	rs3122605	chr1.12		1	206781696	1:205790067	9.85272e-14	1:206781696	1.35597937559212e-14	4144	5411	0.963789501387103	0.999999255466501	204850633	206849976	ENSG00000162877	ENSG00000162877	protein_coding	205850132	-1	-931564	60065	-931564	23	2	23	204850633	206849976	1999343	215126
CD_DeLange_28067908_1	CD (DeLange, EUR)	IMD	Tfh_mem_Sch	Tfh_mem_Sch	CD4	Sorted cell	ENSG00000196352	CD55	3832	6.97932353978448e-14	7.47085650185373e-09	9.34197490978666e-06	0.999990236005368	4.1454879452084e-07	1:206781696	rs3122605	chr1.12		1	206781696	1:207305635	6.34637e-11	1:206781696	1.35597937559212e-14	4409	5775	0.922797395135318	0.999999254155082	206342018	208320626	ENSG00000196352	ENSG00000196352	protein_coding	207321678	1	-539982	-16043	-539982	14	0	14	206342018	208321177	1979159	215128
CD_DeLange_28067908_1	CD (DeLange, EUR)	IMD	Tfh_mem_Sch	Tfh_mem_Sch	CD4	Sorted cell	ENSG00000115138	POMC	3223	5.19329594372543e-07	3.95407762916358e-07	0.55380781009555	0.421609663171337	0.0245816119957553	2:24938367	rs4343432	chr2.1		2	24938367	2:25161836	1.42227e-07	2:24938367	4.14642290914365e-12	3721	5256	0.95885692781701	0.999998610651609	24169025	26168506	ENSG00000115138	ENSG00000115138	protein_coding	25168580	-1	230213	6744	230213	3	0	3	24169025	26168506	1999481	215189
CD_DeLange_28067908_1	CD (DeLange, EUR)	IMD	Tfh_mem_Sch	Tfh_mem_Sch	CD4	Sorted cell	ENSG00000138030	KHK	2749	2.42600886268952e-07	2.65654749844202e-05	0.00904197421754893	0.990119821445617	0.000811396260964533	2:27508073	rs1260326	chr2.2		2	27508073	2:27086791	1.09812e-08	2:27508073	6.13657241287761e-11	3264	4652	0.960613277647413	0.999991107422304	26087080	28086710	ENSG00000138030	ENSG00000138030	protein_coding	27086772	1	421301	19	421301	22	0	22	26087080	28086710	1999630	215190
CD_DeLange_28067908_1	CD (DeLange, EUR)	IMD	Tfh_mem_Sch	Tfh_mem_Sch	CD4	Sorted cell	ENSG00000163798	SLC4A1AP	3148	2.71308863560213e-08	2.19029533705677e-06	0.0122289218645819	0.987248331695354	0.000520529013841983	2:28391534	rs11677002	chr2.2		2	28391534	2:27638840	7.6745e-09	2:28391534	5.35981222558739e-12	3525	5104	0.977777394494734	0.99999930873663	26663591	28663138	ENSG00000163798	ENSG00000163798	protein_coding	27663889	1	727645	-25049	727645	7	1	7	26663591	28663138	1999547	215191
CD_DeLange_28067908_1	CD (DeLange, EUR)	IMD	Tfh_mem_Sch	Tfh_mem_Sch	CD4	Sorted cell	ENSG00000163798	SLC4A1AP	3148	2.71308863560213e-08	2.19029533705677e-06	0.0122289218645819	0.987248331695354	0.000520529013841983	2:28391534	rs11677002	chr2.3		2	28391534	2:27638840	7.6745e-09	2:28391534	5.35981222558739e-12	3525	5104	0.977777394494734	0.99999930873663	26663591	28663138	ENSG00000163798	ENSG00000163798	protein_coding	27663889	1	727645	-25049	727645	7	1	7	26663591	28663138	1999547	215191
CD_DeLange_28067908_1	CD (DeLange, EUR)	IMD	Tfh_mem_Sch	Tfh_mem_Sch	CD4	Sorted cell	ENSG00000189350	TOGARAM2	4852	4.49020754130164e-10	2.41809193829253e-06	0.000185655680276971	0.999803443446918	8.4823318438352e-06	2:28391534	rs11677002	chr2.3		2	28391534	2:29010678	1.46525e-11	2:28391534	5.35981222558739e-12	5379	7159	0.999896201825854	0.999999453489072	27957606	29956564	ENSG00000189350	ENSG00000189350	protein_coding	28981298	1	-589764	29380	-589764	13	0	13	27957606	29956564	1998958	215192
CD_DeLange_28067908_1	CD (DeLange, EUR)	IMD	Tfh_mem_Sch	Tfh_mem_Sch	CD4	Sorted cell	ENSG00000237651	C2orf74	3462	1.46904799993487e-09	1.00838735797463e-08	0.126535351581769	0.868557099536628	0.00490753732868261	2:60977506	rs7608697	chr2.5		2	60977506	2:61198486	1.53933e-07	2:60977506	4.70413857670864e-14	3977	5492	0.927483030954534	0.999999987543613	60147116	62144101	ENSG00000237651	ENSG00000237651	protein_coding	61162188	1	-184682	36298	-184682	4	2	4	60145283	62144101	1998818	215194
CD_DeLange_28067908_1	CD (DeLange, EUR)	IMD	Tfh_mem_Sch	Tfh_mem_Sch	CD4	Sorted cell	ENSG00000115604	IL18R1	4224	2.24511002005809e-12	5.5294953111917e-09	0.0004030790554997	0.992732161567836	0.00686475384492364	2:102341256	rs1420101	chr2.6		2	102341256	2:102348401	4.07828e-10	2:102434465	1.20513700817429e-13	4780	6010	0.997099659223697	0.999999998137217	101312463	103311356	ENSG00000115604	ENSG00000115604	protein_coding	102355796	1	-14540	-7395	78669	0	0	3	101312463	103311356	1998893	215195
CD_DeLange_28067908_1	CD (DeLange, EUR)	IMD	Tfh_mem_Sch	Tfh_mem_Sch	CD4	Sorted cell	ENSG00000115607	IL18RAP	4166	1.97155597506945e-10	5.33783323123351e-09	0.035396613670751	0.958323003205739	0.00628037758852267	2:102434465	rs2110735	chr2.6		2	102434465	2:102378560	3.35638e-08	2:102434465	1.20513700817429e-13	4699	6032	0.99490600202289	0.999999998126304	101418730	103418453	ENSG00000115607	ENSG00000115607	protein_coding	102423160	1	11305	-44600	11305	2	0	2	101418730	103418453	1999723	215196
CD_DeLange_28067908_1	CD (DeLange, EUR)	IMD	Tfh_mem_Sch	Tfh_mem_Sch	CD4	Sorted cell	ENSG00000152256	PDK1	5123	0.000403228461956005	0.00212641404653736	0.150755927051829	0.794903554394988	0.0518108760446894	2:172559679	rs151175749	chr2.7		2	172559679	2:172565979	3.01759e-08	2:172559679	6.57627787897762e-09	5813	7247	0.93822050246214	0.99952504482883	171555498	173553357	ENSG00000152256	ENSG00000152256	protein_coding	172556090	1	3589	9889	3589	1	1	1	171555498	173554392	1998894	215197
CD_DeLange_28067908_1	CD (DeLange, EUR)	IMD	Tfh_mem_Sch	Tfh_mem_Sch	CD4	Sorted cell	ENSG00000085982	USP40	5473	4.11161618199836e-68	1.93050575890244e-56	2.12981295861394e-12	0.999999999997755	1.12701670849312e-13	2:233277353	rs3816234	chr2.10		2	233277353	2:233555852	7.41747e-18	2:233277353	1.51485428437541e-62	6230	7586	0.999999999996253	0.999999999999988	232567923	234566728	ENSG00000085982	ENSG00000085982	protein_coding	233566782	-1	289429	10930	289429	4	0	4	232567923	234566728	1998805	215198
CD_DeLange_28067908_1	CD (DeLange, EUR)	IMD	Tfh_mem_Sch	Tfh_mem_Sch	CD4	Sorted cell	ENSG00000173540	GMPPB	2046	1.5607757076236e-19	3.06533972000087e-19	0.331696539832862	0.651413172096269	0.0168902880708694	3:49660026	rs9836291	chr3.2		3	49660026	3:49810981	3.40344e-07	3:49660026	4.09103071628221e-24	2456	3249	0.908235502845368	0.988126411356474	48724838	50723473	ENSG00000173540	ENSG00000173540	protein_coding	49723951	-1	63925	-87030	63925	4	5	4	48724838	50723473	1998635	215223
CD_DeLange_28067908_1	CD (DeLange, EUR)	IMD	Tfh_mem_Sch	Tfh_mem_Sch	CD4	Sorted cell	ENSG00000178252	WDR6	1877	4.4802565502455e-20	4.23859543218205e-19	0.0952145518424701	0.90077961061999	0.00400583753754256	3:49660026	rs9836291	chr3.2		3	49660026	3:49297335	3.70463e-08	3:49660026	4.09103071628221e-24	2220	3129	0.959609857492418	0.988126411356474	48013063	50006881	ENSG00000178252	ENSG00000178252	protein_coding	49007391	1	652635	289944	652635	25	15	25	48013063	50006881	1993818	215222
CD_DeLange_28067908_1	CD (DeLange, EUR)	IMD	Tfh_mem_Sch	Tfh_mem_Sch	CD4	Sorted cell	ENSG00000182179	UBA7	2132	9.20778469138762e-22	4.68569838136255e-19	0.00195684127241416	0.995801597281084	0.00224156144649897	3:49660026	rs9836291	chr3.2		3	49660026	3:49844916	4.59097e-09	3:49660026	4.09103071628221e-24	2551	3334	0.917638988315553	0.988126411356474	48814437	50813669	ENSG00000182179	ENSG00000182179	protein_coding	49813953	-1	153927	-30963	153927	10	0	10	48814437	50813669	1999232	215224
CD_DeLange_28067908_1	CD (DeLange, EUR)	IMD	Tfh_mem_Sch	Tfh_mem_Sch	CD4	Sorted cell	ENSG00000164088	PPM1M	2518	1.27693969670053e-19	0.000915362133481725	1.39372795861269e-16	0.99908068555748	3.95230904034744e-06	3:52253452	rs11717383	chr3.3		3	52253452	3:52253452	6.8714e-18	3:53099133	6.29816084532582e-09	3058	4283	0.922052778877749	0.997309913936786	51247137	53245733	ENSG00000164088	ENSG00000164088	protein_coding	52245759	1	7693	7693	853374	0	0	35	51247137	53245733	1998596	215225
CD_DeLange_28067908_1	CD (DeLange, EUR)	IMD	Tfh_mem_Sch	Tfh_mem_Sch	CD4	Sorted cell	ENSG00000168268	NT5DC2	2646	8.07281890433764e-09	0.000915360405814236	8.81109131428984e-06	0.999071594253985	4.22617606801421e-06	3:52532998	rs12489828	chr3.3		3	52532998	3:52532898	1.41765e-11	3:53099133	6.29816084532582e-09	3221	4455	0.952434761746705	0.998340122450552	51535376	53534553	ENSG00000168268	ENSG00000168268	protein_coding	52533857	-1	859	959	-565276	0	0	22	51535376	53534890	1999514	215227
CD_DeLange_28067908_1	CD (DeLange, EUR)	IMD	Tfh_mem_Sch	Tfh_mem_Sch	CD4	Sorted cell	ENSG00000113812	ACTR8	4267	5.46314283331246e-05	0.000858732002259129	0.0596191847109362	0.93712809305796	0.00233935880051154	3:53099133	rs2581828	chr3.3		3	53099133	3:53852606	2.40811e-08	3:53099133	6.29816084532582e-09	5219	6131	0.909574781628725	0.99932610546908	52882347	54880969	ENSG00000113812	ENSG00000113812	protein_coding	53882152	-1	783019	29546	783019	12	1	12	52882347	54880969	1998622	215229
CD_DeLange_28067908_1	CD (DeLange, EUR)	IMD	Tfh_mem_Sch	Tfh_mem_Sch	CD4	Sorted cell	ENSG00000168237	GLYCTK	2528	4.39028028575805e-07	0.000914905163926048	0.000479181296301672	0.998581851648862	2.36228628816536e-05	3:53099133	rs2581828	chr3.3		3	53099133	3:52304836	3.95996e-10	3:53099133	6.29816084532582e-09	3059	4303	0.99528344868228	0.997306840401319	51287494	53286984	ENSG00000168237	ENSG00000168237	protein_coding	52287828	1	811305	17008	811305	33	2	33	51287494	53286984	1999490	215226
CD_DeLange_28067908_1	CD (DeLange, EUR)	IMD	Tfh_mem_Sch	Tfh_mem_Sch	CD4	Sorted cell	ENSG00000243696	MUSTN1	3095	8.38078580407312e-05	0.000823664246587548	0.0914724482265985	0.898974604480991	0.00864547518778259	3:53099133	rs2581828	chr3.3		3	53099133	3:52801338	8.02998e-08	3:53099133	6.29816084532582e-09	3748	4989	0.953156605746294	0.999061454970518	51835906	53832570	ENSG00000243696	ENSG00000243696	protein_coding	52835729	-1	-263404	34391	-263404	5	3	5	51835906	53834906	1999000	215228
CD_DeLange_28067908_1	CD (DeLange, EUR)	IMD	Tfh_mem_Sch	Tfh_mem_Sch	CD4	Sorted cell	ENSG00000164039	BDH2	4030	9.31567600580977e-16	1.25230863889836e-06	7.43879261827428e-10	0.999998738994392	7.95308875267457e-09	4:103099624	rs2069274	chr4.1		4	103099624	4:103102410	1.48294e-14	4:102267552	1.62500208343587e-12	4636	6086	0.99999757572522	0.999998514469107	102100191	104099611	ENSG00000164039	ENSG00000164039	protein_coding	103099834	-1	210	-2576	832282	0	0	16	102100191	104099611	1999420	215234
CD_DeLange_28067908_1	CD (DeLange, EUR)	IMD	Tfh_mem_Sch	Tfh_mem_Sch	CD4	Sorted cell	ENSG00000164308	ERAP2	4693	9.6291753124861e-65	2.50089606126378e-10	3.84492233019814e-55	0.998603088759579	0.00139691099031841	5:96894046	rs2247650	chr5.3		5	96894046	5:96894046	1.62123e-30	5:96912106	1.12678905624285e-15	5387	7023	0.999061531254454	0.999999999939065	95876057	97875899	ENSG00000164308	ENSG00000164308	protein_coding	96876500	1	17546	17546	35606	0	0	0	95876057	97875899	1999842	215239
CD_DeLange_28067908_1	CD (DeLange, EUR)	IMD	Tfh_mem_Sch	Tfh_mem_Sch	CD4	Sorted cell	ENSG00000153113	CAST	4485	1.37239010043008e-17	2.50438732823101e-10	5.47994316403197e-08	0.999999942805482	2.14464501567658e-09	5:96912106	rs6873866	chr5.3		5	96912106	5:96680865	1.6819e-14	5:96912106	1.12678905624285e-15	5067	6660	0.999999263327089	0.999999999938761	95525414	97525255	ENSG00000153113	ENSG00000153113	lncRNA	95962004	1	950102	718861	950102	6	1	6	95525414	97525255	1999841	215235
CD_DeLange_28067908_1	CD (DeLange, EUR)	IMD	Tfh_mem_Sch	Tfh_mem_Sch	CD4	Sorted cell	ENSG00000164307	ERAP1	4683	1.1477163211093e-10	1.30321390862505e-10	0.458282248330487	0.520329539553257	0.0213882118711624	5:96912106	rs6873866	chr5.3		5	96912106	5:96951315	4.92557e-10	5:96912106	1.12678905624285e-15	5342	7012	0.948056448802129	0.99999999993856	95808885	97805674	ENSG00000164307	ENSG00000164307	protein_coding	96807945	-1	-104161	-143370	-104161	1	4	1	95808885	97805674	1996789	215238
CD_DeLange_28067908_1	CD (DeLange, EUR)	IMD	Tfh_mem_Sch	Tfh_mem_Sch	CD4	Sorted cell	ENSG00000248734	CTD-2260A17.1	4624	1.53642909917511e-10	9.09843732183347e-11	0.61349496301456	0.363253402418207	0.0232516343226073	5:96912106	rs6873866	chr5.3		5	96912106	5:96777338	1.71823e-07	5:96912106	1.12678905624285e-15	5278	6945	0.940156840870779	0.999999999938627	95785000	97783975	ENSG00000248734	ENSG00000248734	lncRNA	96784777	1	127329	-7439	127329	3	0	3	95785000	97783975	1998975	215236
CD_DeLange_28067908_1	CD (DeLange, EUR)	IMD	Tfh_mem_Sch	Tfh_mem_Sch	CD4	Sorted cell	ENSG00000272109		4683	2.47476797912859e-12	2.47850168051348e-10	0.00988172959390475	0.989662912780202	0.000455357375566774	5:96912106	rs6873866	chr5.3		5	96912106	5:96753954	1.17362e-08	5:96912106	1.12678905624285e-15	5342	7017	0.999096144227211	0.999999999938478	95804342	97803664	ENSG00000272109	ENSG00000272109	lncRNA	96803688	1	108418	-49734	108418	2	1	2	95804342	97803664	1999322	215237
CD_DeLange_28067908_1	CD (DeLange, EUR)	IMD	Tfh_mem_Sch	Tfh_mem_Sch	CD4	Sorted cell	ENSG00000072364	AFF4	4225	6.46865404542745e-33	9.34611061097396e-30	0.000691624630405539	0.999280513564752	2.78618048374094e-05	5:132435113	rs2188962	chr5.7		5	132435113	5:132915350	6.32186e-10	5:132435113	5.44913510396935e-36	4761	6363	0.981341088955785	0.999999999999994	131965922	133963255	ENSG00000072364	ENSG00000072364	protein_coding	132963634	-1	528521	48284	528521	19	2	19	131963881	133963255	1999374	215240
CD_DeLange_28067908_1	CD (DeLange, EUR)	IMD	Tfh_mem_Sch	Tfh_mem_Sch	CD4	Sorted cell	ENSG00000164620	RELL2	4331	6.852145337569e-08	5.5126955518692e-08	0.531631048411486	0.42762691572527	0.0407419122148352	5:142128923	rs11739961	chr5.8		5	142128923	5:141639543	1.37707e-07	5:142146492	3.4493195313667e-12	4965	6661	0.932928274480944	0.99999670231606	140637262	142636150	ENSG00000164620	ENSG00000164620	protein_coding	141636997	1	491926	2546	509495	14	0	14	140637262	142636150	1998888	215241
CD_DeLange_28067908_1	CD (DeLange, EUR)	IMD	Tfh_mem_Sch	Tfh_mem_Sch	CD4	Sorted cell	ENSG00000164587	RPS14	5066	8.64701689514607e-18	6.64787756955969e-16	0.0128337900000695	0.986668345947321	0.000497864052608091	5:150848053	rs9637870	chr5.9		5	150848053	5:150436487	2.03066e-08	5:150848053	1.38064211736675e-20	5933	6882	0.992028094253234	0.999999999813347	149450132	151449356	ENSG00000164587	ENSG00000164587	protein_coding	150449739	-1	-398314	13252	-398314	8	0	8	149450132	151449689	1999557	215242
CD_DeLange_28067908_1	CD (DeLange, EUR)	IMD	Tfh_mem_Sch	Tfh_mem_Sch	CD4	Sorted cell	ENSG00000196743	GM2A	4975	3.9220122471797e-16	2.65404373247979e-16	0.58209995618558	0.393861641734334	0.0240384020800866	5:150848053	rs9637870	chr5.9		5	150848053	5:151239432	1.66102e-07	5:150848053	1.38064211736675e-20	5798	6833	0.926613221042177	0.999999999813347	150212771	152207363	ENSG00000196743	ENSG00000196743	protein_coding	151253185	1	-405132	-13753	-405132	7	0	7	150212771	152211891	1999120	215244
CD_DeLange_28067908_1	CD (DeLange, EUR)	IMD	Tfh_mem_Sch	Tfh_mem_Sch	CD4	Sorted cell	ENSG00000197043	ANXA6	5022	1.59010647548991e-18	6.72105786677528e-16	0.00236001534767944	0.997530447124161	0.000109537528161214	5:150848053	rs9637870	chr5.9		5	150848053	5:151155452	1.92437e-11	5:150848053	1.38064211736675e-20	5848	6858	0.999785168740811	0.999999999813347	150158487	152157680	ENSG00000197043	ENSG00000197043	protein_coding	151157779	-1	309726	2327	309726	3	0	3	150158487	152157680	1999193	215243
CD_DeLange_28067908_1	CD (DeLange, EUR)	IMD	Tfh_mem_Sch	Tfh_mem_Sch	CD4	Sorted cell	ENSG00000123643	SLC36A1	5149	8.46483732507969e-56	6.73769548597813e-16	1.256340145187e-40	1	2.84510799553323e-18	5:151477196	rs165353	chr5.9		5	151477196	5:151477196	1.53305e-25	5:150848053	1.38064211736675e-20	5986	7067	0.99998338340064	0.999999999813347	150437392	152436350	ENSG00000123643	ENSG00000123643	protein_coding	151447603	1	29593	29593	-599550	0	0	10	150437063	152436350	1999287	215245
CD_DeLange_28067908_1	CD (DeLange, EUR)	IMD	Tfh_mem_Sch	Tfh_mem_Sch	CD4	Sorted cell	ENSG00000145860	RNF145	4412	4.83203678167889e-24	2.28154169387516e-23	0.17312113810434	0.817406734651316	0.00947212724434406	5:159402286	rs755374	chr5.11		5	159402286	5:159237623	6.62803e-08	5:159402286	1.09233727735783e-29	4974	6550	0.940459087141611	1	158210268	160209851	ENSG00000145860	ENSG00000145860	protein_coding	159209553	-1	-192733	-28070	-192733	4	1	4	158210167	160209851	1999684	215246
CD_DeLange_28067908_1	CD (DeLange, EUR)	IMD	Tfh_mem_Sch	Tfh_mem_Sch	CD4	Sorted cell	ENSG00000130348	QRSL1	4815	5.38111060965288e-17	2.18152831126841e-11	2.46666372626165e-06	0.999997424769075	1.08545383600912e-07	6:106011863	rs73516754	chr6.5		6	106011863	6:106629627	4.58493e-13	6:106011863	3.76104198602507e-17	5980	6425	0.997844793956368	0.999999999995499	105631356	107629533	ENSG00000130348	ENSG00000130348	protein_coding	106629578	1	-617715	49	-617715	6	0	6	105631068	107629533	1998465	215247
CD_DeLange_28067908_1	CD (DeLange, EUR)	IMD	Tfh_mem_Sch	Tfh_mem_Sch	CD4	Sorted cell	ENSG00000122335	SERAC1	5489	7.53779643740857e-08	1.7718083307567e-06	0.0407327208274523	0.957445592277803	0.00181983970844861	6:159049210	rs212408	chr6.7		6	159049210	6:158111155	3.77931e-08	6:159049210	1.02893858211874e-11	6221	7872	0.967727912343644	0.99999954204231	157168492	159168094	ENSG00000122335	ENSG00000122335	protein_coding	158168262	-1	-880948	57107	-880948	19	0	19	157168492	159168094	1999602	215248
CD_DeLange_28067908_1	CD (DeLange, EUR)	IMD	Tfh_mem_Sch	Tfh_mem_Sch	CD4	Sorted cell	ENSG00000284825		6172	1.17872874000337e-19	2.39004771206261e-17	0.0048154422067907	0.976364838784142	0.0188197190090681	6:167004063	rs9459835	chr6.8		6	167004063	6:167126167	5.32461e-09	6:167019278	6.91903520560992e-23	7666	8222	0.990973338420175	0.999999999999997	166122073	168121517	ENSG00000284825	ENSG00000284825	lncRNA	167121527	-1	117464	-4640	102249	0	1	0	166122073	168121517	1999444	215250
CD_DeLange_28067908_1	CD (DeLange, EUR)	IMD	Tfh_mem_Sch	Tfh_mem_Sch	CD4	Sorted cell	ENSG00000130396	AFDN	6642	1.93786431183222e-26	2.44780995891427e-17	7.91672696315489e-10	0.999999999179117	2.92087303593322e-11	6:167019278	rs35171809	chr6.8		6	167019278	6:167847019	5.20164e-15	6:167019278	6.91903520560992e-23	8131	8775	0.927806091845513	0.999999999999997	166827011	168826089	ENSG00000130396	ENSG00000130396	protein_coding	167826911	1	-807633	20108	-807633	7	0	7	166827011	168826777	1999766	215251
CD_DeLange_28067908_1	CD (DeLange, EUR)	IMD	Tfh_mem_Sch	Tfh_mem_Sch	CD4	Sorted cell	ENSG00000198818	SFT2D1	6464	4.4698205550676e-30	2.44780996092303e-17	1.82604884628431e-13	0.999999999999815	6.7233558008008e-15	6:167019278	rs35171809	chr6.8		6	167019278	6:166344710	1.63041e-16	6:167019278	6.91903520560992e-23	7545	8564	0.999999999999977	0.999999999999997	165342739	167341487	ENSG00000198818	ENSG00000198818	protein_coding	166342545	-1	-676733	-2165	-676733	14	1	14	165342739	167341487	1998748	215249
CD_DeLange_28067908_1	CD (DeLange, EUR)	IMD	Tfh_mem_Sch	Tfh_mem_Sch	CD4	Sorted cell	ENSG00000132436	FIGNL1	4901	1.60524562638651e-24	2.84435956874844e-06	5.6435939369768e-19	0.999997143896813	1.17436164737968e-08	7:50421340	rs4947641	chr7.1		7	50421340	7:50421340	6.91455e-19	7:50267184	8.02222151155839e-12	5703	6984	0.999999999990825	0.999994974024711	49542549	51542465	ENSG00000132436	ENSG00000132436	protein_coding	50450350	-1	29010	29010	183166	0	0	3	49542549	51542503	1999954	215252
CD_DeLange_28067908_1	CD (DeLange, EUR)	IMD	Tfh_mem_Sch	Tfh_mem_Sch	CD4	Sorted cell	ENSG00000106070	GRB10	4771	3.05467146548253e-22	2.84435944704275e-06	1.07393692717187e-16	0.999997112154637	4.34859192544121e-08	7:50737722	rs6593145	chr7.1		7	50737722	7:50740336	2.29515e-18	7:50267184	8.02222151155839e-12	5570	6782	0.999999999952525	0.999994958648016	49794092	51792338	ENSG00000106070	ENSG00000106070	protein_coding	50782896	-1	45174	42560	515712	0	0	5	49794092	51792338	1998246	215253
CD_DeLange_28067908_1	CD (DeLange, EUR)	IMD	Tfh_mem_Sch	Tfh_mem_Sch	CD4	Sorted cell	ENSG00000170873	MTSS1	4832	8.58463252329044e-22	4.99183090547192e-10	1.71973624137024e-12	0.999999999492296	6.8005764912064e-12	8:124564869	rs11778063	chr8.1		8	124564869	8:124564869	8.1204e-16	8:125516832	1.24419211485436e-15	5545	6909	0.999862617499946	0.999999986735645	123729343	125728041	ENSG00000170873	ENSG00000170873	protein_coding	124728473	-1	163604	163604	-788359	0	0	12	123729343	125728041	1998698	215254
CD_DeLange_28067908_1	CD (DeLange, EUR)	IMD	Tfh_mem_Sch	Tfh_mem_Sch	CD4	Sorted cell	ENSG00000249859	PVT1	5398	2.24372152319773e-17	6.45036334517355e-07	3.47843981618549e-11	0.999999351817867	3.1110136196999e-09	8:127996764	rs2303490	chr8.2		8	127996764	8:127996764	3.71041e-15	8:128540294	1.51756734003744e-12	6460	7485	0.999687632605406	0.999998639384503	126794826	128793728	ENSG00000249859	ENSG00000249859	lncRNA	127794541	1	202223	202223	745753	0	0	3	126794826	128793728	1998902	215255
CD_DeLange_28067908_1	CD (DeLange, EUR)	IMD	Tfh_mem_Sch	Tfh_mem_Sch	CD4	Sorted cell	ENSG00000147813	NAPRT	4372	2.90420557325599e-16	7.51329031003432e-05	3.86513252511942e-12	0.99992448859038	3.78502652639473e-07	8:143602045	rs10093709	chr8.3		8	143602045	8:143602045	3.43792e-16	8:144042819	8.34835288985069e-11	5390	6339	0.999999999795598	0.999846095573623	142578671	144577063	ENSG00000147813	ENSG00000147813	protein_coding	143578330	-1	-23715	-23715	-464489	2	2	24	142578671	144577648	1998977	215258
CD_DeLange_28067908_1	CD (DeLange, EUR)	IMD	Tfh_mem_Sch	Tfh_mem_Sch	CD4	Sorted cell	ENSG00000181097	LINC02878	4049	6.44122260813316e-13	7.51332819013335e-05	8.5724137284557e-09	0.999924417849592	4.40295450071094e-07	8:143686927	rs6420188	chr8.3		8	143686927	8:143686927	5.25323e-14	8:144042819	8.34835288985069e-11	5092	6070	0.988848261468501	0.999844227343812	142696161	144696060	ENSG00000181097	ENSG00000181097	lncRNA	143696154	1	-9227	-9227	346665	0	0	16	142696161	144696060	1999899	215259
CD_DeLange_28067908_1	CD (DeLange, EUR)	IMD	Tfh_mem_Sch	Tfh_mem_Sch	CD4	Sorted cell	ENSG00000178209	PLEC	3646	2.07831350303581e-18	7.51333920289238e-05	2.76595607756341e-14	0.999924515048695	3.51559249938389e-07	8:143961174	rs7357417	chr8.3		8	143961174	8:143961174	4.80094e-17	8:144042819	8.34835288985069e-11	4710	5679	0.90743638310743	0.999844606740991	142976938	144975559	ENSG00000178209	ENSG00000178209	protein_coding	143939597	-1	-21577	-21577	-103222	0	0	3	142976846	144975559	1998713	215260
CD_DeLange_28067908_1	CD (DeLange, EUR)	IMD	Tfh_mem_Sch	Tfh_mem_Sch	CD4	Sorted cell	ENSG00000104518	GSDMD	4429	4.47649436772817e-07	7.46542540372715e-05	0.00595765330198262	0.993553786440079	0.000413458354464595	8:144042819	rs79832570	chr8.3		8	144042819	8:143563290	5.61209e-10	8:144042819	8.34835288985069e-11	5459	6374	0.977056470791589	0.999846243546174	142554042	144552963	ENSG00000104518	ENSG00000104518	protein_coding	143558346	1	484473	4944	484473	28	1	28	142554042	144552963	1998921	215256
CD_DeLange_28067908_1	CD (DeLange, EUR)	IMD	Tfh_mem_Sch	Tfh_mem_Sch	CD4	Sorted cell	ENSG00000160959	LRRC14	2307	5.4057615980411e-07	7.4567717325991e-05	0.00719432354284057	0.992392856115766	0.000337712047907436	8:144042819	rs79832570	chr8.3		8	144042819	8:144514540	1.03825e-08	8:144042819	8.34835288985069e-11	3055	3895	0.965331860715363	0.999849091816231	143518373	145075236	ENSG00000160959	ENSG00000160959	protein_coding	144517992	1	-475173	-3452	-475173	36	1	36	143518373	145075236	1556863	215264
CD_DeLange_28067908_1	CD (DeLange, EUR)	IMD	Tfh_mem_Sch	Tfh_mem_Sch	CD4	Sorted cell	ENSG00000178685	PARP10	3599	1.34440543013269e-05	6.07785726090727e-05	0.178922298016937	0.80885684017043	0.0121466391857238	8:144042819	rs79832570	chr8.3		8	144042819	8:143983700	4.36435e-08	8:144042819	8.34835288985069e-11	4651	5628	0.95701152931498	0.999844616849184	143012898	145010666	ENSG00000178685	ENSG00000178685	protein_coding	143986460	-1	-56359	2760	-56359	2	0	2	143012898	145010737	1997839	215261
CD_DeLange_28067908_1	CD (DeLange, EUR)	IMD	Tfh_mem_Sch	Tfh_mem_Sch	CD4	Sorted cell	ENSG00000204839	MROH6	4395	9.02881626828048e-09	7.51234131724795e-05	0.0001201622090254	0.999798300513641	6.40483534384332e-06	8:144042819	rs79832570	chr8.3		8	144042819	8:143575099	1.03001e-10	8:144042819	8.34835288985069e-11	5414	6349	0.999977866599042	0.999846148480709	142573846	144569280	ENSG00000204839	ENSG00000204839	protein_coding	143572772	-1	-470047	-2327	-470047	26	1	26	142573846	144569280	1995434	215257
CD_DeLange_28067908_1	CD (DeLange, EUR)	IMD	Tfh_mem_Sch	Tfh_mem_Sch	CD4	Sorted cell	ENSG00000071894	CPSF1	2605	5.34200062855884e-92	7.51335246852976e-05	7.10946957991831e-88	0.999924081790908	7.84684393021653e-07	8:144379425	rs6599528	chr8.3		8	144379425	8:144379425	6.7281e-35	8:144042819	8.34835288985069e-11	3462	4317	0.99999999999562	0.999848140373638	143409641	145075236	ENSG00000071894	ENSG00000071894	protein_coding	144409335	-1	29910	29910	366516	0	0	21	143409641	145075236	1665595	215262
CD_DeLange_28067908_1	CD (DeLange, EUR)	IMD	Tfh_mem_Sch	Tfh_mem_Sch	CD4	Sorted cell	ENSG00000160972	PPP1R16A	2386	6.13979546251288e-18	7.5133578126728e-05	8.17122208572905e-14	0.999924437533378	4.28888413180886e-07	8:144476624	rs1480000	chr8.3		8	144476624	8:144476624	2.79592e-16	8:144042819	8.34835288985069e-11	3207	4016	0.9999999994178	0.999848540153211	143479013	145075236	ENSG00000160972	ENSG00000160972	protein_coding	144477982	1	-1358	-1358	-435163	0	0	30	143478313	145075236	1596923	215263
CD_DeLange_28067908_1	CD (DeLange, EUR)	IMD	Tfh_mem_Sch	Tfh_mem_Sch	CD4	Sorted cell	ENSG00000161016	RPL8	1684	1.26389741623946e-16	7.51336588512233e-05	1.68207127766278e-12	0.999924264131778	6.022076871197e-07	8:144792397	rs2954658	chr8.3		8	144792397	8:144792397	4.36871e-16	8:144042819	8.34835288985069e-11	2309	2945	0.999999989236664	0.999854382557263	143793365	145075236	ENSG00000161016	ENSG00000161016	protein_coding	144792390	-1	-7	-7	749571	0	0	42	143793365	145075236	1281871	215265
CD_DeLange_28067908_1	CD (DeLange, EUR)	IMD	Tfh_mem_Sch	Tfh_mem_Sch	CD4	Sorted cell	ENSG00000286162		4848	9.26292904488083e-20	1.87218013360206e-16	0.000494509761935652	0.999480078715309	2.5411522756851e-05	9:4984530	rs1887428	chr9.1		9	4984530	9:5601234	2.0936e-12	9:4984530	9.00945744210033e-23	5477	7099	0.974174430911526	1	4629997	6628916	ENSG00000286162	ENSG00000286162	lncRNA	5629748	-1	645218	28514	645218	19	1	19	4629997	6628916	1998919	215266
CD_DeLange_28067908_1	CD (DeLange, EUR)	IMD	Tfh_mem_Sch	Tfh_mem_Sch	CD4	Sorted cell	ENSG00000107317	PTGDS	4052	2.6371301084296e-26	1.72365017815092e-24	0.0150608552525346	0.984388928567584	0.000550216179881037	9:136372044	rs4077515	chr9.4		9	136372044	9:136981689	3.39831e-09	9:136372044	3.84004575548873e-30	4920	6359	0.987312360606695	0.999999999999151	135975832	137974985	ENSG00000107317	ENSG00000107317	protein_coding	136977504	1	-605460	4185	-605460	41	0	41	135975832	137974985	1999153	215270
CD_DeLange_28067908_1	CD (DeLange, EUR)	IMD	Tfh_mem_Sch	Tfh_mem_Sch	CD4	Sorted cell	ENSG00000148396	SEC16A	4522	4.2554854299062e-26	1.70509626021593e-24	0.0243034084227468	0.973789928767857	0.00190666280939859	9:136372044	rs4077515	chr9.4		9	136372044	9:136444565	9.33687e-09	9:136372044	3.84004575548873e-30	5431	7115	0.99233907154197	0.999999999999151	135484015	137480304	ENSG00000148396	ENSG00000148396	protein_coding	136483040	-1	110996	38475	110996	5	0	5	135484015	137480304	1996289	215268
CD_DeLange_28067908_1	CD (DeLange, EUR)	IMD	Tfh_mem_Sch	Tfh_mem_Sch	CD4	Sorted cell	ENSG00000233016	SNHG7	4029	5.755250089472e-28	1.75038655231464e-24	0.000328686810948783	0.999659356415334	1.19567737177474e-05	9:136372044	rs4077515	chr9.4		9	136372044	9:136720548	3.13055e-10	9:136372044	3.84004575548873e-30	4838	6474	0.905268303071324	0.999999999999151	135728683	137727379	ENSG00000233016	ENSG00000233016	lncRNA	136728184	-1	356140	7636	356140	14	0	14	135728683	137727379	1998696	215269
CD_DeLange_28067908_1	CD (DeLange, EUR)	IMD	Tfh_mem_Sch	Tfh_mem_Sch	CD4	Sorted cell	ENSG00000107281	NPDC1	3982	4.87561086571831e-25	1.24465585960585e-24	0.27844993040558	0.710811168673288	0.0107389009211325	9:136374746	rs3829110	chr9.4		9	136374746	9:137049097	3.31212e-08	9:136372044	3.84004575548873e-30	4825	6259	0.966706187862593	0.999999999999151	136055860	138045676	ENSG00000107281	ENSG00000107281	protein_coding	137046177	-1	671431	-2920	674133	48	0	49	136046417	138045676	1999259	215271
CD_DeLange_28067908_1	CD (DeLange, EUR)	IMD	Tfh_mem_Sch	Tfh_mem_Sch	CD4	Sorted cell	ENSG00000122140	MRPS2	5867	8.34816234877871e-25	8.86531386102796e-25	0.476770047703438	0.506271055185441	0.0169588971111215	9:136374746	rs3829110	chr9.4		9	136374746	9:135501282	3.65458e-08	9:136372044	3.84004575548873e-30	6909	8865	0.917218157429529	0.999999999999151	134500007	136499893	ENSG00000122140	ENSG00000122140	protein_coding	135500682	1	874064	600	871362	15	0	14	134500007	136499893	1999886	215267
CD_DeLange_28067908_1	CD (DeLange, EUR)	IMD	Tfh_mem_Sch	Tfh_mem_Sch	CD4	Sorted cell	ENSG00000166321	NUDT13	2440	4.11493204990042e-17	3.87398281612739e-06	1.0621926246593e-11	0.999996093539322	3.24672363698166e-08	10:73034277	rs12247364	chr10.6		10	73034277	10:73031299	5.85348e-17	10:73895870	2.54399814265058e-11	2866	4314	0.903257251428366	0.99999748169145	72112816	74110180	ENSG00000166321	ENSG00000166321	protein_coding	73110455	1	-76178	-79156	785415	3	3	41	72110719	74110180	1999461	215132
CD_DeLange_28067908_1	CD (DeLange, EUR)	IMD	Tfh_mem_Sch	Tfh_mem_Sch	CD4	Sorted cell	ENSG00000156042	CFAP70	2418	3.10861367864641e-08	3.84159245083229e-06	0.00802430379026649	0.991634441417057	0.000337382114087559	10:73895870	rs2675670	chr10.6		10	73895870	10:73072844	1.69818e-09	10:73895870	2.54399814265058e-11	2802	4307	0.960219418613399	0.999997528307583	72358992	74358782	ENSG00000156042	ENSG00000156042	protein_coding	73358864	-1	-537006	286020	-537006	32	11	32	72358992	74358782	1999790	215133
CD_DeLange_28067908_1	CD (DeLange, EUR)	IMD	Tfh_mem_Sch	Tfh_mem_Sch	CD4	Sorted cell	ENSG00000230091	TMEM254-AS1	6000	8.95668233376265e-23	1.97769693983822e-11	4.52884471484006e-12	0.99999999997533	3.6403917155656e-13	10:79282718	rs1250573	chr10.7		10	79282718	10:80050043	3.87276e-15	10:79282718	1.85082292873199e-17	7457	8186	0.999916064851872	0.9999999999937	79079111	81078150	ENSG00000230091	ENSG00000230091	lncRNA	80078904	-1	796186	28861	796186	20	1	20	79079111	81078150	1999039	215134
CD_DeLange_28067908_1	CD (DeLange, EUR)	IMD	Tfh_mem_Sch	Tfh_mem_Sch	CD4	Sorted cell	ENSG00000230091	TMEM254-AS1	6000	8.95668233376265e-23	1.97769693983822e-11	4.52884471484006e-12	0.99999999997533	3.6403917155656e-13	10:79282718	rs1250573	chr10.8		10	79282718	10:80050043	3.87276e-15	10:79282718	1.85082292873199e-17	7457	8186	0.999916064851872	0.9999999999937	79079111	81078150	ENSG00000230091	ENSG00000230091	lncRNA	80078904	-1	796186	28861	796186	20	1	20	79079111	81078150	1999039	215134
CD_DeLange_28067908_1	CD (DeLange, EUR)	IMD	Tfh_mem_Sch	Tfh_mem_Sch	CD4	Sorted cell	ENSG00000226659	TSPAN14-AS1	6297	1.54460808791426e-11	1.49440432371109e-05	1.03357363105478e-06	0.999979802106578	4.22026110943617e-06	10:80535642	rs11185932	chr10.8		10	80535642	10:80535642	5.3947e-13	10:80511585	5.44419974900569e-11	7698	8222	0.999984719742694	0.999996751441377	79537613	81535838	ENSG00000226659	ENSG00000226659	lncRNA	80536090	-1	448	448	24505	0	0	0	79536313	81535838	1999525	215135
CD_DeLange_28067908_1	CD (DeLange, EUR)	IMD	Tfh_mem_Sch	Tfh_mem_Sch	CD4	Sorted cell	ENSG00000075826	SEC31B	3889	1.61563508411854e-23	1.05889211151302e-19	0.000152553754411138	0.999841900709088	5.54553649980508e-06	10:99526738	rs6584282	chr10.9		10	99526738	10:100506090	1.48867e-11	10:99526738	3.67235883499901e-25	4521	5782	0.966278142103157	0.999999999999998	99520522	101518677	ENSG00000075826	ENSG00000075826	protein_coding	100519861	-1	993123	13771	993123	26	0	26	99520522	101518677	1998155	215138
CD_DeLange_28067908_1	CD (DeLange, EUR)	IMD	Tfh_mem_Sch	Tfh_mem_Sch	CD4	Sorted cell	ENSG00000095485	CWF19L1	3990	2.22386352354452e-20	7.70820570421738e-20	0.222168953863155	0.770051479305128	0.00777956683171598	10:99526738	rs6584282	chr10.9		10	99526738	10:100144587	2.64547e-07	10:99526738	3.67235883499901e-25	4628	5875	0.956110465265886	0.999999999999996	99268044	101267649	ENSG00000095485	ENSG00000095485	protein_coding	100267638	-1	740900	123051	740900	18	6	18	99268044	101267649	1999605	215136
CD_DeLange_28067908_1	CD (DeLange, EUR)	IMD	Tfh_mem_Sch	Tfh_mem_Sch	CD4	Sorted cell	ENSG00000196072	BLOC1S2	3993	5.65674094484198e-20	4.03346031645608e-20	0.565121107786026	0.402887749900506	0.0319911423134679	10:99526738	rs6584282	chr10.9		10	99526738	10:100199013	1.55369e-09	10:99526738	3.67235883499901e-25	4624	5889	0.934358479488366	0.999999999999996	99287298	101286058	ENSG00000196072	ENSG00000196072	protein_coding	100286680	-1	759942	87667	759942	19	5	19	99287298	101286058	1998760	215137
CD_DeLange_28067908_1	CD (DeLange, EUR)	IMD	Tfh_mem_Sch	Tfh_mem_Sch	CD4	Sorted cell	ENSG00000108039	XPNPEP1	4363	4.04131152000362e-11	2.20068788492179e-05	1.83634061771024e-06	0.999975509125477	6.47614641984272e-07	10:109907906	rs944969	chr10.10		10	109907906	10:109907906	3.3309e-12	10:110425838	3.73983035309053e-11	5033	6628	0.999995935078806	0.999995233600317	108924243	110922858	ENSG00000108039	ENSG00000108039	protein_coding	109923511	-1	15605	15605	-502327	0	0	6	108923861	110922858	1998997	215139
CD_DeLange_28067908_1	CD (DeLange, EUR)	IMD	Tfh_mem_Sch	Tfh_mem_Sch	CD4	Sorted cell	ENSG00000148700	ADD3	4288	1.83192952918359e-07	2.18165427505853e-05	0.00832414104098722	0.991325570712582	0.000328288510727074	10:110425838	rs10884966	chr10.10		10	110425838	10:109938031	5.52855e-10	10:110425838	3.73983035309053e-11	4929	6536	0.919244125389854	0.999995391750281	108996464	110995845	ENSG00000148700	ENSG00000148700	protein_coding	110007984	1	417854	-69953	417854	5	0	5	108996464	110995845	1999381	215140
CD_DeLange_28067908_1	CD (DeLange, EUR)	IMD	Tfh_mem_Sch	Tfh_mem_Sch	CD4	Sorted cell	ENSG00000067182	TNFRSF1A	4699	1.35813124393126e-05	0.000661506424144791	0.0200577894535473	0.976952246613875	0.00231487619599279	12:6330843	rs1800693	chr12.1		12	6330843	12:6330843	2.21148e-09	12:6383934	1.17023503284996e-09	5397	6593	0.998609731265044	0.999768117115257	5342531	7341606	ENSG00000067182	ENSG00000067182	protein_coding	6342076	-1	11233	11233	-41858	0	0	1	5342531	7341606	1999075	215142
CD_DeLange_28067908_1	CD (DeLange, EUR)	IMD	Tfh_mem_Sch	Tfh_mem_Sch	CD4	Sorted cell	ENSG00000089693	MLF2	4715	8.50587883279188e-07	0.000675756805601624	0.00125620879859149	0.998005681677775	6.15021301497407e-05	12:6383934	rs28999107	chr12.1		12	6383934	12:6753093	1.94757e-10	12:6383934	1.17023503284996e-09	5507	6605	0.99964961956664	0.999777861679753	5767588	7767268	ENSG00000089693	ENSG00000089693	protein_coding	6753141	-1	369207	48	369207	30	0	30	5767588	7767268	1999680	215146
CD_DeLange_28067908_1	CD (DeLange, EUR)	IMD	Tfh_mem_Sch	Tfh_mem_Sch	CD4	Sorted cell	ENSG00000111669	TPI1	4894	1.64108676256781e-05	0.000659456356333199	0.0242363971421257	0.973916069426104	0.00117166620781212	12:6383934	rs28999107	chr12.1		12	6383934	12:6881384	7.7043e-08	12:6383934	1.17023503284996e-09	5770	6737	0.938283734833424	0.999775179275153	5867880	7866374	ENSG00000111669	ENSG00000111669	protein_coding	6867531	1	-483597	13853	-483597	39	1	39	5867801	7866374	1998573	215147
CD_DeLange_28067908_1	CD (DeLange, EUR)	IMD	Tfh_mem_Sch	Tfh_mem_Sch	CD4	Sorted cell	ENSG00000126746	ZNF384	4662	0.000419753580300471	0.00023556035823097	0.619920616987308	0.347828356057046	0.0315957130171149	12:6383934	rs28999107	chr12.1		12	6383934	12:6678456	1.17445e-09	12:6383934	1.17023503284996e-09	5414	6533	0.931889042981164	0.999771958380139	5689630	7688746	ENSG00000126746	ENSG00000126746	protein_coding	6689375	-1	305441	10919	305441	24	0	24	5689630	7688746	1999116	215145
CD_DeLange_28067908_1	CD (DeLange, EUR)	IMD	Tfh_mem_Sch	Tfh_mem_Sch	CD4	Sorted cell	ENSG00000205885	C1RL-AS1	4712	2.16339736806265e-05	0.000654053636315648	0.0319487652306176	0.965894768715068	0.00148077844431824	12:6383934	rs28999107	chr12.1		12	6383934	12:7109428	1.26506e-08	12:6383934	1.17023503284996e-09	5574	6512	0.997180246165877	0.999756483937407	6108752	8107236	ENSG00000205885	ENSG00000205885	lncRNA	7108267	1	-724333	1161	-724333	58	1	58	6108752	8107236	1998484	215148
CD_DeLange_28067908_1	CD (DeLange, EUR)	IMD	Tfh_mem_Sch	Tfh_mem_Sch	CD4	Sorted cell	ENSG00000139192	TAPBPL	4629	3.51686129896832e-11	0.000676630211913922	5.19393404006441e-08	0.999292315897638	3.1001915938379e-05	12:6459406	rs2534709	chr12.1		12	6459406	12:6460379	2.92378e-13	12:6383934	1.17023503284996e-09	5329	6487	0.999995007242887	0.999771337025685	5452034	7450749	ENSG00000139192	ENSG00000139192	protein_coding	6452042	1	7364	8337	-68108	0	0	5	5452034	7450749	1998715	215143
CD_DeLange_28067908_1	CD (DeLange, EUR)	IMD	Tfh_mem_Sch	Tfh_mem_Sch	CD4	Sorted cell	ENSG00000139190	VAMP1	4623	3.34200180610046e-17	0.000676449303617875	4.93568928489347e-14	0.999024469252065	0.000299081444268022	12:6462882	rs1045452	chr12.1		12	6462882	12:6462882	1.35053e-16	12:6383934	1.17023503284996e-09	5326	6464	0.999805900079292	0.999772354119479	5472953	7470670	ENSG00000139190	ENSG00000139190	protein_coding	6470677	-1	7795	7795	86743	1	1	7	5472953	7470670	1997717	215144
CD_DeLange_28067908_1	CD (DeLange, EUR)	IMD	Tfh_mem_Sch	Tfh_mem_Sch	CD4	Sorted cell	ENSG00000173064	HECTD4	2831	8.08931349059932e-09	0.00150573955320795	5.36392054914009e-06	0.998436578603343	5.23098335854961e-05	12:112108541	rs76653694	chr12.3		12	112108541	12:112108541	1.94525e-13	12:112725851	3.9449199657697e-09	3491	4154	0.938645101252075	0.989223697078615	111387585	113382239	ENSG00000173064	ENSG00000173064	protein_coding	112382431	-1	273890	273890	-343420	3	3	2	111387541	113382239	1994698	215149
CD_DeLange_28067908_1	CD (DeLange, EUR)	IMD	Tfh_mem_Sch	Tfh_mem_Sch	CD4	Sorted cell	ENSG00000173064	HECTD4	2831	8.08931349059932e-09	0.00150573955320795	5.36392054914009e-06	0.998436578603343	5.23098335854961e-05	12:112108541	rs76653694	chr12.4		12	112108541	12:112108541	1.94525e-13	12:112725851	3.9449199657697e-09	3491	4154	0.938645101252075	0.989223697078615	111387585	113382239	ENSG00000173064	ENSG00000173064	protein_coding	112382431	-1	273890	273890	-343420	3	3	2	111387541	113382239	1994698	215149
CD_DeLange_28067908_1	CD (DeLange, EUR)	IMD	Tfh_mem_Sch	Tfh_mem_Sch	CD4	Sorted cell	ENSG00000111344	RASAL1	4254	0.000959393358561014	0.000637451594741913	0.583926105268005	0.387926055562564	0.0265509942161282	12:112725851	rs77566919	chr12.3		12	112725851	12:113134361	1.3081e-08	12:112725851	3.9449199657697e-09	4880	6020	0.946913959946832	0.990492968316456	112136906	114135985	ENSG00000111344	ENSG00000111344	protein_coding	113135761	-1	409910	1400	409910	6	0	6	112136812	114135985	1999173	215150
CD_DeLange_28067908_1	CD (DeLange, EUR)	IMD	Tfh_mem_Sch	Tfh_mem_Sch	CD4	Sorted cell	ENSG00000111344	RASAL1	4254	0.000959393358561014	0.000637451594741913	0.583926105268005	0.387926055562564	0.0265509942161282	12:112725851	rs77566919	chr12.4		12	112725851	12:113134361	1.3081e-08	12:112725851	3.9449199657697e-09	4880	6020	0.946913959946832	0.990492968316456	112136906	114135985	ENSG00000111344	ENSG00000111344	protein_coding	113135761	-1	409910	1400	409910	6	0	6	112136812	114135985	1999173	215150
CD_DeLange_28067908_1	CD (DeLange, EUR)	IMD	Tfh_mem_Sch	Tfh_mem_Sch	CD4	Sorted cell	ENSG00000139410	SDSL	4875	0.00102098013607747	0.00175649409268936	0.361252781634633	0.621470239307243	0.0144995048293574	12:112725851	rs77566919	chr12.4		12	112725851	12:113420438	2.74559e-10	12:112725851	3.9449199657697e-09	5585	6743	0.965093132642991	0.99158374397668	112425755	114422252	ENSG00000139410	ENSG00000139410	protein_coding	113422380	1	-696529	-1942	-696529	18	0	18	112425755	114422252	1996497	215151
CD_DeLange_28067908_1	CD (DeLange, EUR)	IMD	Tfh_mem_Sch	Tfh_mem_Sch	CD4	Sorted cell	ENSG00000120675	DNAJC15	4713	1.55745123802215e-19	2.03517003845537e-08	7.65268344453541e-12	0.999999979445534	1.95111671891942e-10	13:43023570	rs17553284	chr13.1		13	43023570	13:43023570	2.95549e-16	13:43901262	8.63142593914077e-14	5544	6777	0.999994868190354	0.999999931727918	42023594	44022923	ENSG00000120675	ENSG00000120675	protein_coding	43023586	1	-16	-16	877676	0	0	5	42023594	44022923	1999329	215154
CD_DeLange_28067908_1	CD (DeLange, EUR)	IMD	Tfh_mem_Sch	Tfh_mem_Sch	CD4	Sorted cell	ENSG00000133106	EPSTI1	4757	9.62630396653342e-11	2.02507177663516e-08	0.00472997523036464	0.995037649242342	0.000232355180313695	13:43901262	rs1373904	chr13.1		13	43901262	13:42989000	2.35792e-09	13:43901262	8.63142593914077e-14	5594	6816	0.999286747034203	0.999999931796753	41993494	43991213	ENSG00000133106	ENSG00000133106	protein_coding	42992241	-1	-909021	3241	-909021	6	0	6	41993494	43991213	1997719	215153
CD_DeLange_28067908_1	CD (DeLange, EUR)	IMD	Tfh_mem_Sch	Tfh_mem_Sch	CD4	Sorted cell	ENSG00000165521	EML5	4782	1.60888861705711e-08	9.72454676864114e-09	0.60784302181742	0.367346719528802	0.0248102328403457	14:87951173	rs3850378	chr14.2		14	87951173	14:88864116	2.1121e-07	14:87951173	9.11144001741804e-14	5335	6867	0.943102431750496	0.999999990426314	87793014	89792932	ENSG00000165521	ENSG00000165521	protein_coding	88792953	-1	841780	-71163	841780	11	1	11	87793014	89792932	1999918	215155
CD_DeLange_28067908_1	CD (DeLange, EUR)	IMD	Tfh_mem_Sch	Tfh_mem_Sch	CD4	Sorted cell	ENSG00000178952	TUFM	2558	8.45974172617451e-27	2.81174323498277e-09	5.28498142694513e-19	0.174003615353129	0.825996381835125	16:28826194	rs8049439	chr16.2		16	28826194	16:28826194	7.6871e-19	16:28483100	9.83393224276607e-14	3651	3637	0.999999999997106	0.999999806308174	27846825	29845995	ENSG00000178952	ENSG00000178952	protein_coding	28846348	-1	20154	20154	363248	1	1	19	27846825	29845995	1999170	215156
CD_DeLange_28067908_1	CD (DeLange, EUR)	IMD	Tfh_mem_Sch	Tfh_mem_Sch	CD4	Sorted cell	ENSG00000083799	CYLD	4079	1.57435420993955e-105	1.57498522488659e-101	9.99494632580497e-05	0.999895229134602	4.82140213120493e-06	16:50724938	rs749910	chr16.3		16	50724938	16:50349166	2.14541e-11	16:50724938	1.54891144791976e-108	4524	6006	0.941418396082103	1	49742379	51741921	ENSG00000083799	ENSG00000083799	protein_coding	50742086	1	-17148	-392920	-17148	0	8	0	49742379	51741921	1999542	215160
CD_DeLange_28067908_1	CD (DeLange, EUR)	IMD	Tfh_mem_Sch	Tfh_mem_Sch	CD4	Sorted cell	ENSG00000083799	CYLD	4079	1.57435420993955e-105	1.57498522488659e-101	9.99494632580497e-05	0.999895229134602	4.82140213120493e-06	16:50724938	rs749910	chr16.4		16	50724938	16:50349166	2.14541e-11	16:50724938	1.54891144791976e-108	4524	6006	0.941418396082103	1	49742379	51741921	ENSG00000083799	ENSG00000083799	protein_coding	50742086	1	-17148	-392920	-17148	0	8	0	49742379	51741921	1999542	215160
CD_DeLange_28067908_1	CD (DeLange, EUR)	IMD	Tfh_mem_Sch	Tfh_mem_Sch	CD4	Sorted cell	ENSG00000083799	CYLD	4079	1.57435420993955e-105	1.57498522488659e-101	9.99494632580497e-05	0.999895229134602	4.82140213120493e-06	16:50724938	rs749910	chr16.5		16	50724938	16:50349166	2.14541e-11	16:50724938	1.54891144791976e-108	4524	6006	0.941418396082103	1	49742379	51741921	ENSG00000083799	ENSG00000083799	protein_coding	50742086	1	-17148	-392920	-17148	0	8	0	49742379	51741921	1999542	215160
CD_DeLange_28067908_1	CD (DeLange, EUR)	IMD	Tfh_mem_Sch	Tfh_mem_Sch	CD4	Sorted cell	ENSG00000083799	CYLD	4079	1.57435420993955e-105	1.57498522488659e-101	9.99494632580497e-05	0.999895229134602	4.82140213120493e-06	16:50724938	rs749910	chr16.6		16	50724938	16:50349166	2.14541e-11	16:50724938	1.54891144791976e-108	4524	6006	0.941418396082103	1	49742379	51741921	ENSG00000083799	ENSG00000083799	protein_coding	50742086	1	-17148	-392920	-17148	0	8	0	49742379	51741921	1999542	215160
CD_DeLange_28067908_1	CD (DeLange, EUR)	IMD	Tfh_mem_Sch	Tfh_mem_Sch	CD4	Sorted cell	ENSG00000083799	CYLD	4079	1.57435420993955e-105	1.57498522488659e-101	9.99494632580497e-05	0.999895229134602	4.82140213120493e-06	16:50724938	rs749910	chr16.7		16	50724938	16:50349166	2.14541e-11	16:50724938	1.54891144791976e-108	4524	6006	0.941418396082103	1	49742379	51741921	ENSG00000083799	ENSG00000083799	protein_coding	50742086	1	-17148	-392920	-17148	0	8	0	49742379	51741921	1999542	215160
CD_DeLange_28067908_1	CD (DeLange, EUR)	IMD	Tfh_mem_Sch	Tfh_mem_Sch	CD4	Sorted cell	ENSG00000083799	CYLD	4079	1.57435420993955e-105	1.57498522488659e-101	9.99494632580497e-05	0.999895229134602	4.82140213120493e-06	16:50724938	rs749910	chr16.8		16	50724938	16:50349166	2.14541e-11	16:50724938	1.54891144791976e-108	4524	6006	0.941418396082103	1	49742379	51741921	ENSG00000083799	ENSG00000083799	protein_coding	50742086	1	-17148	-392920	-17148	0	8	0	49742379	51741921	1999542	215160
CD_DeLange_28067908_1	CD (DeLange, EUR)	IMD	Tfh_mem_Sch	Tfh_mem_Sch	CD4	Sorted cell	ENSG00000083799	CYLD	4079	1.57435420993955e-105	1.57498522488659e-101	9.99494632580497e-05	0.999895229134602	4.82140213120493e-06	16:50724938	rs749910	chr16.9		16	50724938	16:50349166	2.14541e-11	16:50724938	1.54891144791976e-108	4524	6006	0.941418396082103	1	49742379	51741921	ENSG00000083799	ENSG00000083799	protein_coding	50742086	1	-17148	-392920	-17148	0	8	0	49742379	51741921	1999542	215160
CD_DeLange_28067908_1	CD (DeLange, EUR)	IMD	Tfh_mem_Sch	Tfh_mem_Sch	CD4	Sorted cell	ENSG00000121281	ADCY7	3965	1.1680980774743e-121	1.57515023955148e-101	7.41578833652684e-21	1	3.1207508506601e-22	16:50724938	rs749910	chr16.3		16	50724938	16:50337552	3.63259e-20	16:50724938	1.54891144791976e-108	4442	5918	0.998340133386113	1	49246744	51245913	ENSG00000121281	ENSG00000121281	protein_coding	50266551	1	458387	71001	458387	8	0	8	49246744	51245913	1999169	215157
CD_DeLange_28067908_1	CD (DeLange, EUR)	IMD	Tfh_mem_Sch	Tfh_mem_Sch	CD4	Sorted cell	ENSG00000121281	ADCY7	3965	1.1680980774743e-121	1.57515023955148e-101	7.41578833652684e-21	1	3.1207508506601e-22	16:50724938	rs749910	chr16.4		16	50724938	16:50337552	3.63259e-20	16:50724938	1.54891144791976e-108	4442	5918	0.998340133386113	1	49246744	51245913	ENSG00000121281	ENSG00000121281	protein_coding	50266551	1	458387	71001	458387	8	0	8	49246744	51245913	1999169	215157
CD_DeLange_28067908_1	CD (DeLange, EUR)	IMD	Tfh_mem_Sch	Tfh_mem_Sch	CD4	Sorted cell	ENSG00000121281	ADCY7	3965	1.1680980774743e-121	1.57515023955148e-101	7.41578833652684e-21	1	3.1207508506601e-22	16:50724938	rs749910	chr16.5		16	50724938	16:50337552	3.63259e-20	16:50724938	1.54891144791976e-108	4442	5918	0.998340133386113	1	49246744	51245913	ENSG00000121281	ENSG00000121281	protein_coding	50266551	1	458387	71001	458387	8	0	8	49246744	51245913	1999169	215157
CD_DeLange_28067908_1	CD (DeLange, EUR)	IMD	Tfh_mem_Sch	Tfh_mem_Sch	CD4	Sorted cell	ENSG00000121281	ADCY7	3965	1.1680980774743e-121	1.57515023955148e-101	7.41578833652684e-21	1	3.1207508506601e-22	16:50724938	rs749910	chr16.6		16	50724938	16:50337552	3.63259e-20	16:50724938	1.54891144791976e-108	4442	5918	0.998340133386113	1	49246744	51245913	ENSG00000121281	ENSG00000121281	protein_coding	50266551	1	458387	71001	458387	8	0	8	49246744	51245913	1999169	215157
CD_DeLange_28067908_1	CD (DeLange, EUR)	IMD	Tfh_mem_Sch	Tfh_mem_Sch	CD4	Sorted cell	ENSG00000121281	ADCY7	3965	1.1680980774743e-121	1.57515023955148e-101	7.41578833652684e-21	1	3.1207508506601e-22	16:50724938	rs749910	chr16.7		16	50724938	16:50337552	3.63259e-20	16:50724938	1.54891144791976e-108	4442	5918	0.998340133386113	1	49246744	51245913	ENSG00000121281	ENSG00000121281	protein_coding	50266551	1	458387	71001	458387	8	0	8	49246744	51245913	1999169	215157
CD_DeLange_28067908_1	CD (DeLange, EUR)	IMD	Tfh_mem_Sch	Tfh_mem_Sch	CD4	Sorted cell	ENSG00000121281	ADCY7	3965	1.1680980774743e-121	1.57515023955148e-101	7.41578833652684e-21	1	3.1207508506601e-22	16:50724938	rs749910	chr16.8		16	50724938	16:50337552	3.63259e-20	16:50724938	1.54891144791976e-108	4442	5918	0.998340133386113	1	49246744	51245913	ENSG00000121281	ENSG00000121281	protein_coding	50266551	1	458387	71001	458387	8	0	8	49246744	51245913	1999169	215157
CD_DeLange_28067908_1	CD (DeLange, EUR)	IMD	Tfh_mem_Sch	Tfh_mem_Sch	CD4	Sorted cell	ENSG00000121281	ADCY7	3965	1.1680980774743e-121	1.57515023955148e-101	7.41578833652684e-21	1	3.1207508506601e-22	16:50724938	rs749910	chr16.9		16	50724938	16:50337552	3.63259e-20	16:50724938	1.54891144791976e-108	4442	5918	0.998340133386113	1	49246744	51245913	ENSG00000121281	ENSG00000121281	protein_coding	50266551	1	458387	71001	458387	8	0	8	49246744	51245913	1999169	215157
CD_DeLange_28067908_1	CD (DeLange, EUR)	IMD	Tfh_mem_Sch	Tfh_mem_Sch	CD4	Sorted cell	ENSG00000166164	BRD7	4083	2.45846831354696e-134	1.5751502395514e-101	1.56078337914424e-33	1	7.17052006894501e-35	16:50724938	rs749910	chr16.3		16	50724938	16:50337552	2.21095e-24	16:50724938	1.54891144791976e-108	4568	6063	0.999996536506815	1	49370009	51368822	ENSG00000166164	ENSG00000166164	protein_coding	50368988	-1	-355950	31436	-355950	6	1	6	49370009	51368822	1998813	215158
CD_DeLange_28067908_1	CD (DeLange, EUR)	IMD	Tfh_mem_Sch	Tfh_mem_Sch	CD4	Sorted cell	ENSG00000166164	BRD7	4083	2.45846831354696e-134	1.5751502395514e-101	1.56078337914424e-33	1	7.17052006894501e-35	16:50724938	rs749910	chr16.4		16	50724938	16:50337552	2.21095e-24	16:50724938	1.54891144791976e-108	4568	6063	0.999996536506815	1	49370009	51368822	ENSG00000166164	ENSG00000166164	protein_coding	50368988	-1	-355950	31436	-355950	6	1	6	49370009	51368822	1998813	215158
CD_DeLange_28067908_1	CD (DeLange, EUR)	IMD	Tfh_mem_Sch	Tfh_mem_Sch	CD4	Sorted cell	ENSG00000166164	BRD7	4083	2.45846831354696e-134	1.5751502395514e-101	1.56078337914424e-33	1	7.17052006894501e-35	16:50724938	rs749910	chr16.5		16	50724938	16:50337552	2.21095e-24	16:50724938	1.54891144791976e-108	4568	6063	0.999996536506815	1	49370009	51368822	ENSG00000166164	ENSG00000166164	protein_coding	50368988	-1	-355950	31436	-355950	6	1	6	49370009	51368822	1998813	215158
CD_DeLange_28067908_1	CD (DeLange, EUR)	IMD	Tfh_mem_Sch	Tfh_mem_Sch	CD4	Sorted cell	ENSG00000166164	BRD7	4083	2.45846831354696e-134	1.5751502395514e-101	1.56078337914424e-33	1	7.17052006894501e-35	16:50724938	rs749910	chr16.6		16	50724938	16:50337552	2.21095e-24	16:50724938	1.54891144791976e-108	4568	6063	0.999996536506815	1	49370009	51368822	ENSG00000166164	ENSG00000166164	protein_coding	50368988	-1	-355950	31436	-355950	6	1	6	49370009	51368822	1998813	215158
CD_DeLange_28067908_1	CD (DeLange, EUR)	IMD	Tfh_mem_Sch	Tfh_mem_Sch	CD4	Sorted cell	ENSG00000166164	BRD7	4083	2.45846831354696e-134	1.5751502395514e-101	1.56078337914424e-33	1	7.17052006894501e-35	16:50724938	rs749910	chr16.7		16	50724938	16:50337552	2.21095e-24	16:50724938	1.54891144791976e-108	4568	6063	0.999996536506815	1	49370009	51368822	ENSG00000166164	ENSG00000166164	protein_coding	50368988	-1	-355950	31436	-355950	6	1	6	49370009	51368822	1998813	215158
CD_DeLange_28067908_1	CD (DeLange, EUR)	IMD	Tfh_mem_Sch	Tfh_mem_Sch	CD4	Sorted cell	ENSG00000166164	BRD7	4083	2.45846831354696e-134	1.5751502395514e-101	1.56078337914424e-33	1	7.17052006894501e-35	16:50724938	rs749910	chr16.8		16	50724938	16:50337552	2.21095e-24	16:50724938	1.54891144791976e-108	4568	6063	0.999996536506815	1	49370009	51368822	ENSG00000166164	ENSG00000166164	protein_coding	50368988	-1	-355950	31436	-355950	6	1	6	49370009	51368822	1998813	215158
CD_DeLange_28067908_1	CD (DeLange, EUR)	IMD	Tfh_mem_Sch	Tfh_mem_Sch	CD4	Sorted cell	ENSG00000166164	BRD7	4083	2.45846831354696e-134	1.5751502395514e-101	1.56078337914424e-33	1	7.17052006894501e-35	16:50724938	rs749910	chr16.9		16	50724938	16:50337552	2.21095e-24	16:50724938	1.54891144791976e-108	4568	6063	0.999996536506815	1	49370009	51368822	ENSG00000166164	ENSG00000166164	protein_coding	50368988	-1	-355950	31436	-355950	6	1	6	49370009	51368822	1998813	215158
CD_DeLange_28067908_1	CD (DeLange, EUR)	IMD	Tfh_mem_Sch	Tfh_mem_Sch	CD4	Sorted cell	ENSG00000167207	NOD2	4050	7.04462695213142e-103	1.50139840467882e-101	0.0447235239867502	0.9531736989907	0.0021027770225472	16:50724938	rs749910	chr16.3		16	50724938	16:50684436	2.46275e-09	16:50724938	1.54891144791976e-108	4506	5965	0.995568523155382	1	49693663	51693487	ENSG00000167207	ENSG00000167207	protein_coding	50693606	1	31332	-9170	31332	1	0	1	49693663	51693487	1999824	215159
CD_DeLange_28067908_1	CD (DeLange, EUR)	IMD	Tfh_mem_Sch	Tfh_mem_Sch	CD4	Sorted cell	ENSG00000167207	NOD2	4050	7.04462695213142e-103	1.50139840467882e-101	0.0447235239867502	0.9531736989907	0.0021027770225472	16:50724938	rs749910	chr16.4		16	50724938	16:50684436	2.46275e-09	16:50724938	1.54891144791976e-108	4506	5965	0.995568523155382	1	49693663	51693487	ENSG00000167207	ENSG00000167207	protein_coding	50693606	1	31332	-9170	31332	1	0	1	49693663	51693487	1999824	215159
CD_DeLange_28067908_1	CD (DeLange, EUR)	IMD	Tfh_mem_Sch	Tfh_mem_Sch	CD4	Sorted cell	ENSG00000167207	NOD2	4050	7.04462695213142e-103	1.50139840467882e-101	0.0447235239867502	0.9531736989907	0.0021027770225472	16:50724938	rs749910	chr16.5		16	50724938	16:50684436	2.46275e-09	16:50724938	1.54891144791976e-108	4506	5965	0.995568523155382	1	49693663	51693487	ENSG00000167207	ENSG00000167207	protein_coding	50693606	1	31332	-9170	31332	1	0	1	49693663	51693487	1999824	215159
CD_DeLange_28067908_1	CD (DeLange, EUR)	IMD	Tfh_mem_Sch	Tfh_mem_Sch	CD4	Sorted cell	ENSG00000167207	NOD2	4050	7.04462695213142e-103	1.50139840467882e-101	0.0447235239867502	0.9531736989907	0.0021027770225472	16:50724938	rs749910	chr16.6		16	50724938	16:50684436	2.46275e-09	16:50724938	1.54891144791976e-108	4506	5965	0.995568523155382	1	49693663	51693487	ENSG00000167207	ENSG00000167207	protein_coding	50693606	1	31332	-9170	31332	1	0	1	49693663	51693487	1999824	215159
CD_DeLange_28067908_1	CD (DeLange, EUR)	IMD	Tfh_mem_Sch	Tfh_mem_Sch	CD4	Sorted cell	ENSG00000167207	NOD2	4050	7.04462695213142e-103	1.50139840467882e-101	0.0447235239867502	0.9531736989907	0.0021027770225472	16:50724938	rs749910	chr16.7		16	50724938	16:50684436	2.46275e-09	16:50724938	1.54891144791976e-108	4506	5965	0.995568523155382	1	49693663	51693487	ENSG00000167207	ENSG00000167207	protein_coding	50693606	1	31332	-9170	31332	1	0	1	49693663	51693487	1999824	215159
CD_DeLange_28067908_1	CD (DeLange, EUR)	IMD	Tfh_mem_Sch	Tfh_mem_Sch	CD4	Sorted cell	ENSG00000167207	NOD2	4050	7.04462695213142e-103	1.50139840467882e-101	0.0447235239867502	0.9531736989907	0.0021027770225472	16:50724938	rs749910	chr16.8		16	50724938	16:50684436	2.46275e-09	16:50724938	1.54891144791976e-108	4506	5965	0.995568523155382	1	49693663	51693487	ENSG00000167207	ENSG00000167207	protein_coding	50693606	1	31332	-9170	31332	1	0	1	49693663	51693487	1999824	215159
CD_DeLange_28067908_1	CD (DeLange, EUR)	IMD	Tfh_mem_Sch	Tfh_mem_Sch	CD4	Sorted cell	ENSG00000167207	NOD2	4050	7.04462695213142e-103	1.50139840467882e-101	0.0447235239867502	0.9531736989907	0.0021027770225472	16:50724938	rs749910	chr16.9		16	50724938	16:50684436	2.46275e-09	16:50724938	1.54891144791976e-108	4506	5965	0.995568523155382	1	49693663	51693487	ENSG00000167207	ENSG00000167207	protein_coding	50693606	1	31332	-9170	31332	1	0	1	49693663	51693487	1999824	215159
CD_DeLange_28067908_1	CD (DeLange, EUR)	IMD	Tfh_mem_Sch	Tfh_mem_Sch	CD4	Sorted cell	ENSG00000261644	CYLD-AS1	4079	8.00301209659898e-104	1.55277238326743e-101	0.00508079286384645	0.985774903863505	0.00914430327264201	16:50724938	rs749910	chr16.3		16	50724938	16:50740822	8.99179e-11	16:50724938	1.54891144791976e-108	4524	6008	0.922233083808851	1	49742931	51742676	ENSG00000261644	ENSG00000261644	lncRNA	50742815	-1	17877	1993	17877	1	1	1	49742931	51742676	1999745	215161
CD_DeLange_28067908_1	CD (DeLange, EUR)	IMD	Tfh_mem_Sch	Tfh_mem_Sch	CD4	Sorted cell	ENSG00000261644	CYLD-AS1	4079	8.00301209659898e-104	1.55277238326743e-101	0.00508079286384645	0.985774903863505	0.00914430327264201	16:50724938	rs749910	chr16.4		16	50724938	16:50740822	8.99179e-11	16:50724938	1.54891144791976e-108	4524	6008	0.922233083808851	1	49742931	51742676	ENSG00000261644	ENSG00000261644	lncRNA	50742815	-1	17877	1993	17877	1	1	1	49742931	51742676	1999745	215161
CD_DeLange_28067908_1	CD (DeLange, EUR)	IMD	Tfh_mem_Sch	Tfh_mem_Sch	CD4	Sorted cell	ENSG00000261644	CYLD-AS1	4079	8.00301209659898e-104	1.55277238326743e-101	0.00508079286384645	0.985774903863505	0.00914430327264201	16:50724938	rs749910	chr16.5		16	50724938	16:50740822	8.99179e-11	16:50724938	1.54891144791976e-108	4524	6008	0.922233083808851	1	49742931	51742676	ENSG00000261644	ENSG00000261644	lncRNA	50742815	-1	17877	1993	17877	1	1	1	49742931	51742676	1999745	215161
CD_DeLange_28067908_1	CD (DeLange, EUR)	IMD	Tfh_mem_Sch	Tfh_mem_Sch	CD4	Sorted cell	ENSG00000261644	CYLD-AS1	4079	8.00301209659898e-104	1.55277238326743e-101	0.00508079286384645	0.985774903863505	0.00914430327264201	16:50724938	rs749910	chr16.6		16	50724938	16:50740822	8.99179e-11	16:50724938	1.54891144791976e-108	4524	6008	0.922233083808851	1	49742931	51742676	ENSG00000261644	ENSG00000261644	lncRNA	50742815	-1	17877	1993	17877	1	1	1	49742931	51742676	1999745	215161
CD_DeLange_28067908_1	CD (DeLange, EUR)	IMD	Tfh_mem_Sch	Tfh_mem_Sch	CD4	Sorted cell	ENSG00000261644	CYLD-AS1	4079	8.00301209659898e-104	1.55277238326743e-101	0.00508079286384645	0.985774903863505	0.00914430327264201	16:50724938	rs749910	chr16.7		16	50724938	16:50740822	8.99179e-11	16:50724938	1.54891144791976e-108	4524	6008	0.922233083808851	1	49742931	51742676	ENSG00000261644	ENSG00000261644	lncRNA	50742815	-1	17877	1993	17877	1	1	1	49742931	51742676	1999745	215161
CD_DeLange_28067908_1	CD (DeLange, EUR)	IMD	Tfh_mem_Sch	Tfh_mem_Sch	CD4	Sorted cell	ENSG00000261644	CYLD-AS1	4079	8.00301209659898e-104	1.55277238326743e-101	0.00508079286384645	0.985774903863505	0.00914430327264201	16:50724938	rs749910	chr16.8		16	50724938	16:50740822	8.99179e-11	16:50724938	1.54891144791976e-108	4524	6008	0.922233083808851	1	49742931	51742676	ENSG00000261644	ENSG00000261644	lncRNA	50742815	-1	17877	1993	17877	1	1	1	49742931	51742676	1999745	215161
CD_DeLange_28067908_1	CD (DeLange, EUR)	IMD	Tfh_mem_Sch	Tfh_mem_Sch	CD4	Sorted cell	ENSG00000261644	CYLD-AS1	4079	8.00301209659898e-104	1.55277238326743e-101	0.00508079286384645	0.985774903863505	0.00914430327264201	16:50724938	rs749910	chr16.9		16	50724938	16:50740822	8.99179e-11	16:50724938	1.54891144791976e-108	4524	6008	0.922233083808851	1	49742931	51742676	ENSG00000261644	ENSG00000261644	lncRNA	50742815	-1	17877	1993	17877	1	1	1	49742931	51742676	1999745	215161
CD_DeLange_28067908_1	CD (DeLange, EUR)	IMD	Tfh_mem_Sch	Tfh_mem_Sch	CD4	Sorted cell	ENSG00000007171	NOS2	2591	1.21681313255708e-07	0.000224543602601179	0.00054147610897051	0.999208397586408	2.54610207078716e-05	17:27529460	rs2948542	chr17.1		17	27529460	17:27923695	9.04365e-11	17:27529460	4.57209845358061e-10	3040	4437	0.999947121907471	0.999946763563182	26943053	28800421	ENSG00000007171	ENSG00000007171	protein_coding	27800529	-1	271069	-123166	271069	4	3	4	26841512	28800421	1958909	215162
CD_DeLange_28067908_1	CD (DeLange, EUR)	IMD	Tfh_mem_Sch	Tfh_mem_Sch	CD4	Sorted cell	ENSG00000232859	LYRM9	2695	1.58095519891946e-06	0.000223029967086502	0.00703517938901542	0.992472767744901	0.000267441943797892	17:27529460	rs2948542	chr17.1		17	27529460	17:27903454	1.28329e-09	17:27529460	4.57209845358061e-10	3156	4629	0.999626324569309	0.999944983108896	26943053	28894025	ENSG00000232859	ENSG00000232859	protein_coding	27893365	-1	363905	-10089	363905	7	1	7	26941033	28894025	1952992	215163
CD_DeLange_28067908_1	CD (DeLange, EUR)	IMD	Tfh_mem_Sch	Tfh_mem_Sch	CD4	Sorted cell	ENSG00000073536	NLE1	3889	9.65734453303651e-17	6.15985496635389e-13	0.000156753247559971	0.999837228076921	6.0186749021256e-06	17:34266646	rs3091315	chr17.2		17	34266646	17:35170696	4.91976e-13	17:34266646	4.10566080851649e-18	4431	5570	0.999985458449978	0.999999999993334	34143998	35771222	ENSG00000073536	ENSG00000073536	protein_coding	35142303	-1	875657	-28393	875657	16	1	16	34143998	35771222	1627224	215165
CD_DeLange_28067908_1	CD (DeLange, EUR)	IMD	Tfh_mem_Sch	Tfh_mem_Sch	CD4	Sorted cell	ENSG00000141161	UNC45B	3877	9.43040815449005e-18	6.16075958424626e-13	1.53069728327021e-05	0.999984071981365	6.21045183228325e-07	17:34266646	rs3091315	chr17.2		17	34266646	17:35170696	2.80309e-14	17:34266646	4.10566080851649e-18	4419	5558	0.999995393530283	0.999999999993335	34147818	35771222	ENSG00000141161	ENSG00000141161	protein_coding	35147817	1	-881171	22879	-881171	17	0	17	34147818	35771222	1623404	215166
CD_DeLange_28067908_1	CD (DeLange, EUR)	IMD	Tfh_mem_Sch	Tfh_mem_Sch	CD4	Sorted cell	ENSG00000185379	RAD51D	3988	2.97520962674777e-16	6.15774822639887e-13	0.000482921334709558	0.999495240812375	2.18378522980118e-05	17:34266646	rs3091315	chr17.2		17	34266646	17:35171623	3.62674e-13	17:34266646	4.10566080851649e-18	4552	5684	0.999958480356619	0.999999999993335	34121766	35771222	ENSG00000185379	ENSG00000185379	protein_coding	35119860	-1	853214	-51763	853214	13	4	13	34121766	35771222	1649456	215164
CD_DeLange_28067908_1	CD (DeLange, EUR)	IMD	Tfh_mem_Sch	Tfh_mem_Sch	CD4	Sorted cell	ENSG00000073605	GSDMB	2890	4.23662771096424e-25	5.50393467660018e-14	7.60985324424944e-12	0.988596869867249	0.0114031301250831	17:39869916	rs11655198	chr17.3		17	39869916	17:39874777	6.06361e-16	17:39879117	4.22871776590567e-19	3485	5216	0.941321908017972	0.999999999999834	38920078	40919725	ENSG00000073605	ENSG00000073605	protein_coding	39918635	-1	48719	43858	39518	0	0	0	38920078	40919725	1999647	215167
CD_DeLange_28067908_1	CD (DeLange, EUR)	IMD	Tfh_mem_Sch	Tfh_mem_Sch	CD4	Sorted cell	ENSG00000172057	ORMDL3	2911	2.87746028544833e-23	5.36825300014161e-14	5.16850948025225e-10	0.964176814814947	0.0358231846681486	17:39879117	rs36038753	chr17.3		17	39879117	17:39911280	4.81907e-15	17:39879117	4.22871776590567e-19	3495	5238	0.911146395467588	0.999999999999832	38927974	40927543	ENSG00000172057	ENSG00000172057	protein_coding	39927601	-1	48484	16321	48484	1	1	1	38927602	40927543	1999941	215168
CD_DeLange_28067908_1	CD (DeLange, EUR)	IMD	Tfh_mem_Sch	Tfh_mem_Sch	CD4	Sorted cell	ENSG00000188895	MSL1	3510	3.80509325521454e-14	1.60967621729041e-14	0.683472875795261	0.289075996658628	0.0274511275460576	17:39879117	rs36038753	chr17.3		17	39879117	17:40122783	1.38068e-07	17:39879117	4.22871776590567e-19	4117	5817	0.934851753359023	0.999999999999831	39122140	41121893	ENSG00000188895	ENSG00000188895	protein_coding	40121971	1	-242854	812	-242854	11	0	11	39122116	41121893	1999777	215172
CD_DeLange_28067908_1	CD (DeLange, EUR)	IMD	Tfh_mem_Sch	Tfh_mem_Sch	CD4	Sorted cell	ENSG00000008838	MED24	3359	6.66842575219923e-17	5.55903207577167e-14	0.00119778618293701	0.998515727319758	0.00028648649725186	17:39883866	rs12232497	chr17.3		17	39883866	17:40021029	4.9699e-10	17:39879117	4.22871776590567e-19	3880	5670	0.918114337473124	0.999999999999834	39062519	41061195	ENSG00000008838	ENSG00000008838	protein_coding	40054408	-1	170542	33379	175291	8	0	8	39062248	41061195	1998947	215171
CD_DeLange_28067908_1	CD (DeLange, EUR)	IMD	Tfh_mem_Sch	Tfh_mem_Sch	CD4	Sorted cell	ENSG00000167914	GSDMA	2999	5.35883476780985e-18	5.56647258481424e-14	9.62556753279918e-05	0.999852666331266	5.10779933503587e-05	17:39887396	rs12936409	chr17.3		17	39887396	17:39963385	4.51009e-12	17:39879117	4.22871776590567e-19	3537	5331	0.999837204896996	0.999999999999835	38955115	40952801	ENSG00000167914	ENSG00000167914	protein_coding	39963004	1	-75608	381	-83887	4	0	4	38953829	40952801	1998972	215169
CD_DeLange_28067908_1	CD (DeLange, EUR)	IMD	Tfh_mem_Sch	Tfh_mem_Sch	CD4	Sorted cell	ENSG00000126351	THRA	3356	6.43912309290482e-30	5.56729226567606e-14	1.15659871722623e-16	0.999999999999943	3.4991786514598e-16	17:40096407	rs883871	chr17.3		17	40096407	17:40096407	2.43939e-18	17:39879117	4.22871776590567e-19	3869	5668	0.999999999991277	0.999999999999834	39058397	41058153	ENSG00000126351	ENSG00000126351	protein_coding	40062965	1	33442	33442	-183848	0	0	9	39058397	41058246	1999849	215170
CD_DeLange_28067908_1	CD (DeLange, EUR)	IMD	Tfh_mem_Sch	Tfh_mem_Sch	CD4	Sorted cell	ENSG00000141698	NT5C3B	3822	2.64636543074297e-24	5.23254904150589e-07	5.05750451069324e-18	0.999999473702662	3.04243279433494e-09	17:41827568	rs1046403	chr17.4		17	41827568	17:41827568	2.03148e-19	17:42373080	1.71912480086628e-12	4858	5396	0.938970617125344	0.999996851243445	40836268	42834002	ENSG00000141698	ENSG00000141698	protein_coding	41836232	-1	8664	8664	-536848	0	0	25	40836268	42834002	1997734	215173
CD_DeLange_28067908_1	CD (DeLange, EUR)	IMD	Tfh_mem_Sch	Tfh_mem_Sch	CD4	Sorted cell	ENSG00000141698	NT5C3B	3822	2.64636543074297e-24	5.23254904150589e-07	5.05750451069324e-18	0.999999473702662	3.04243279433494e-09	17:41827568	rs1046403	chr17.5		17	41827568	17:41827568	2.03148e-19	17:42373080	1.71912480086628e-12	4858	5396	0.938970617125344	0.999996851243445	40836268	42834002	ENSG00000141698	ENSG00000141698	protein_coding	41836232	-1	8664	8664	-536848	0	0	25	40836268	42834002	1997734	215173
CD_DeLange_28067908_1	CD (DeLange, EUR)	IMD	Tfh_mem_Sch	Tfh_mem_Sch	CD4	Sorted cell	ENSG00000108771	DHX58	2981	4.7784937221311e-09	5.18253784843399e-07	0.00913224283189328	0.990440840128337	0.000426394007490994	17:42362183	rs744166	chr17.4		17	42362183	17:42112643	3.56801e-11	17:42373080	1.71912480086628e-12	3858	4542	0.99738877917423	0.999996321529066	41112827	43112347	ENSG00000108771	ENSG00000108771	protein_coding	42112714	-1	-249469	71	-260366	13	0	13	41112823	43112347	1999524	215174
CD_DeLange_28067908_1	CD (DeLange, EUR)	IMD	Tfh_mem_Sch	Tfh_mem_Sch	CD4	Sorted cell	ENSG00000108771	DHX58	2981	4.7784937221311e-09	5.18253784843399e-07	0.00913224283189328	0.990440840128337	0.000426394007490994	17:42362183	rs744166	chr17.5		17	42362183	17:42112643	3.56801e-11	17:42373080	1.71912480086628e-12	3858	4542	0.99738877917423	0.999996321529066	41112827	43112347	ENSG00000108771	ENSG00000108771	protein_coding	42112714	-1	-249469	71	-260366	13	0	13	41112823	43112347	1999524	215174
CD_DeLange_28067908_1	CD (DeLange, EUR)	IMD	Tfh_mem_Sch	Tfh_mem_Sch	CD4	Sorted cell	ENSG00000101639	CEP192	5260	6.0008303215655e-26	1.83494818561172e-14	3.27029960224432e-12	0.999999999996568	1.44937119500748e-13	18:12818923	rs80262450	chr18.1		18	12818923	18:12991394	6.05777e-16	18:12818923	1.47092819992529e-20	5961	7436	0.999917081384738	0.999999999548782	11991702	13991027	ENSG00000101639	ENSG00000101639	protein_coding	12991362	1	-172439	32	-172439	5	0	5	11991702	13991027	1999325	215178
CD_DeLange_28067908_1	CD (DeLange, EUR)	IMD	Tfh_mem_Sch	Tfh_mem_Sch	CD4	Sorted cell	ENSG00000134278	SPIRE1	5263	2.6284354816989e-15	1.56060907199305e-14	0.143243035541827	0.850479619544201	0.00627734491395656	18:12818923	rs80262450	chr18.1		18	12818923	18:12534135	3.92736e-09	18:12818923	1.47092819992529e-20	6020	7460	0.987140135390618	0.999999999548782	11658300	13657963	ENSG00000134278	ENSG00000134278	protein_coding	12658107	-1	-160816	123972	-160816	5	0	5	11658300	13657963	1999663	215176
CD_DeLange_28067908_1	CD (DeLange, EUR)	IMD	Tfh_mem_Sch	Tfh_mem_Sch	CD4	Sorted cell	ENSG00000154889	MPPE1	5500	1.32974575519237e-19	1.83493430447534e-14	7.24677549815666e-06	0.999992434493526	3.18730958798802e-07	18:12818923	rs80262450	chr18.1		18	12818923	18:11905954	1.53031e-11	18:12818923	1.47092819992529e-20	6460	7751	0.999999295685099	0.999999999548785	10908650	12908212	ENSG00000154889	ENSG00000154889	protein_coding	11908317	-1	-910606	2363	-910606	19	0	19	10908650	12908212	1999562	215175
CD_DeLange_28067908_1	CD (DeLange, EUR)	IMD	Tfh_mem_Sch	Tfh_mem_Sch	CD4	Sorted cell	ENSG00000260302	LINC01882	5253	8.45202714626485e-16	1.74673221725156e-14	0.0460613940628423	0.951920509110758	0.00201809682638321	18:12818923	rs80262450	chr18.1		18	12818923	18:12750378	7.52645e-09	18:12818923	1.47092819992529e-20	6011	7419	0.944685955110127	0.999999999548782	11776305	13776114	ENSG00000260302	ENSG00000260302	lncRNA	12776140	-1	-42783	25762	-42783	0	0	0	11776305	13776114	1999809	215177
CD_DeLange_28067908_1	CD (DeLange, EUR)	IMD	Tfh_mem_Sch	Tfh_mem_Sch	CD4	Sorted cell	ENSG00000099804	CDC34	3899	9.76771717289289e-16	3.43937643425157e-15	0.219153127244458	0.771656400373549	0.00919047238198698	19:1123653	rs4807570	chr19.1		19	1123653	19:512016	4.36153e-08	19:1123653	6.38669659146761e-21	5030	5493	0.970809311079001	0.999999999999451	226776	1531513	ENSG00000099804	ENSG00000099804	protein_coding	531760	1	591893	-19744	591893	37	0	37	226776	1531513	1304737	215179
CD_DeLange_28067908_1	CD (DeLange, EUR)	IMD	Tfh_mem_Sch	Tfh_mem_Sch	CD4	Sorted cell	ENSG00000099804	CDC34	3899	9.76771717289289e-16	3.43937643425157e-15	0.219153127244458	0.771656400373549	0.00919047238198698	19:1123653	rs4807570	chr19.2		19	1123653	19:512016	4.36153e-08	19:1123653	6.38669659146761e-21	5030	5493	0.970809311079001	0.999999999999451	226776	1531513	ENSG00000099804	ENSG00000099804	protein_coding	531760	1	591893	-19744	591893	37	0	37	226776	1531513	1304737	215179
CD_DeLange_28067908_1	CD (DeLange, EUR)	IMD	Tfh_mem_Sch	Tfh_mem_Sch	CD4	Sorted cell	ENSG00000115257	PCSK4	5469	6.35731079049362e-19	4.45636523542777e-15	0.000142635634912531	0.99985119157522	6.172789860238e-06	19:1123653	rs4807570	chr19.1		19	1123653	19:1489248	2.91086e-10	19:1123653	6.38669659146761e-21	6789	8016	0.967827880236395	0.999999999999452	490943	2490698	ENSG00000115257	ENSG00000115257	protein_coding	1490350	-1	366697	1102	366697	23	0	23	490867	2490698	1999831	215181
CD_DeLange_28067908_1	CD (DeLange, EUR)	IMD	Tfh_mem_Sch	Tfh_mem_Sch	CD4	Sorted cell	ENSG00000115257	PCSK4	5469	6.35731079049362e-19	4.45636523542777e-15	0.000142635634912531	0.99985119157522	6.172789860238e-06	19:1123653	rs4807570	chr19.2		19	1123653	19:1489248	2.91086e-10	19:1123653	6.38669659146761e-21	6789	8016	0.967827880236395	0.999999999999452	490943	2490698	ENSG00000115257	ENSG00000115257	protein_coding	1490350	-1	366697	1102	366697	23	0	23	490867	2490698	1999831	215181
CD_DeLange_28067908_1	CD (DeLange, EUR)	IMD	Tfh_mem_Sch	Tfh_mem_Sch	CD4	Sorted cell	ENSG00000116014	KISS1R	4676	7.38205656544011e-16	3.67552343691341e-15	0.16562731630901	0.824638372305795	0.00973431138519206	19:1123653	rs4807570	chr19.1		19	1123653	19:868551	5.43325e-08	19:1123653	6.38669659146761e-21	6017	6620	0.928271656041444	0.999999999999451	226776	1917128	ENSG00000116014	ENSG00000116014	protein_coding	917333	1	206320	-48782	206320	14	2	14	226776	1917128	1690352	215180
CD_DeLange_28067908_1	CD (DeLange, EUR)	IMD	Tfh_mem_Sch	Tfh_mem_Sch	CD4	Sorted cell	ENSG00000116014	KISS1R	4676	7.38205656544011e-16	3.67552343691341e-15	0.16562731630901	0.824638372305795	0.00973431138519206	19:1123653	rs4807570	chr19.2		19	1123653	19:868551	5.43325e-08	19:1123653	6.38669659146761e-21	6017	6620	0.928271656041444	0.999999999999451	226776	1917128	ENSG00000116014	ENSG00000116014	protein_coding	917333	1	206320	-48782	206320	14	2	14	226776	1917128	1690352	215180
CD_DeLange_28067908_1	CD (DeLange, EUR)	IMD	Tfh_mem_Sch	Tfh_mem_Sch	CD4	Sorted cell	ENSG00000130270	ATP8B3	5199	1.45301613706232e-19	4.45687766977671e-15	3.26005580154977e-05	0.999966173666004	1.22577597538079e-06	19:1123653	rs4807570	chr19.1		19	1123653	19:1847699	2.82718e-11	19:1123653	6.38669659146761e-21	6379	7720	0.909272411792552	0.999999999999452	812658	2812155	ENSG00000130270	ENSG00000130270	protein_coding	1812276	-1	688623	-35423	688623	33	2	33	812658	2812155	1999497	215182
CD_DeLange_28067908_1	CD (DeLange, EUR)	IMD	Tfh_mem_Sch	Tfh_mem_Sch	CD4	Sorted cell	ENSG00000130270	ATP8B3	5199	1.45301613706232e-19	4.45687766977671e-15	3.26005580154977e-05	0.999966173666004	1.22577597538079e-06	19:1123653	rs4807570	chr19.2		19	1123653	19:1847699	2.82718e-11	19:1123653	6.38669659146761e-21	6379	7720	0.909272411792552	0.999999999999452	812658	2812155	ENSG00000130270	ENSG00000130270	protein_coding	1812276	-1	688623	-35423	688623	33	2	33	812658	2812155	1999497	215182
CD_DeLange_28067908_1	CD (DeLange, EUR)	IMD	Tfh_mem_Sch	Tfh_mem_Sch	CD4	Sorted cell	ENSG00000268001	CARD8-AS1	5260	4.5654742626777e-61	4.16247242696981e-06	1.0968132956448e-55	0.999995802771278	3.47562843785616e-08	19:48252010	rs16981882	chr19.6		19	48252010	19:48254838	6.56069e-29	19:48703417	2.11970470597344e-11	6309	7631	1	0.999999054164288	47255987	49255604	ENSG00000268001	ENSG00000268001	lncRNA	48255675	1	-3665	-837	447742	0	0	25	47255987	49255604	1999617	215185
CD_DeLange_28067908_1	CD (DeLange, EUR)	IMD	Tfh_mem_Sch	Tfh_mem_Sch	CD4	Sorted cell	ENSG00000105483	CARD8	5260	2.07807865153043e-14	4.16247245105616e-06	4.99239326136819e-09	0.999995808579415	2.39557203720894e-08	19:48259000	rs9676493	chr19.6		19	48259000	19:48242034	5.30356e-15	19:48703417	2.11970470597344e-11	6309	7631	0.993881110531423	0.999999054164288	47255987	49255604	ENSG00000105483	ENSG00000105483	protein_coding	48255912	-1	-3088	13878	-447505	0	1	24	47255987	49255604	1999617	215184
CD_DeLange_28067908_1	CD (DeLange, EUR)	IMD	Tfh_mem_Sch	Tfh_mem_Sch	CD4	Sorted cell	ENSG00000087076	HSD17B14	5004	1.60841188588091e-09	4.16065082922541e-06	0.000386418572407113	0.999590158384503	1.92607838500615e-05	19:48703417	rs601338	chr19.6		19	48703417	19:48835841	3.09669e-11	19:48703417	2.11970470597344e-11	6131	7356	0.999956964239717	0.999998520990268	47836597	49832615	ENSG00000087076	ENSG00000087076	protein_coding	48836491	-1	133074	650	133074	6	0	6	47836597	49835196	1998599	215188
CD_DeLange_28067908_1	CD (DeLange, EUR)	IMD	Tfh_mem_Sch	Tfh_mem_Sch	CD4	Sorted cell	ENSG00000105443	CYTH2	5273	6.70442904660682e-07	3.46640388383226e-06	0.161067752983223	0.832759373017215	0.00616873715277371	19:48703417	rs601338	chr19.6		19	48703417	19:48469282	1.23144e-08	19:48703417	2.11970470597344e-11	6334	7640	0.980476250044297	0.99999900611402	47469866	49468339	ENSG00000105443	ENSG00000105443	protein_coding	48469369	1	234048	-87	234048	13	0	13	47469866	49468339	1998473	215187
CD_DeLange_28067908_1	CD (DeLange, EUR)	IMD	Tfh_mem_Sch	Tfh_mem_Sch	CD4	Sorted cell	ENSG00000105479	ODAD1	5259	1.3839001641082e-07	4.01911388517678e-06	0.0332469314416337	0.965552835473933	0.00119607558053112	19:48703417	rs601338	chr19.6		19	48703417	19:48350396	3.06753e-08	19:48703417	2.11970470597344e-11	6314	7619	0.977187928220467	0.999999054098034	47327742	49321197	ENSG00000105479	ENSG00000105479	protein_coding	48321971	-1	-381446	-28425	-381446	21	1	21	47327742	49321197	1993455	215186
CD_DeLange_28067908_1	CD (DeLange, EUR)	IMD	Tfh_mem_Sch	Tfh_mem_Sch	CD4	Sorted cell	ENSG00000105499	PLA2G4C	4994	6.97960990945651e-08	4.08836042204172e-06	0.0167678711101925	0.982188925391135	0.00103904534215059	19:48703417	rs601338	chr19.6		19	48703417	19:48119288	8.20017e-09	19:48703417	2.11970470597344e-11	6000	7235	0.918161118179122	0.999999075413216	47111403	49110704	ENSG00000105499	ENSG00000105499	protein_coding	48110817	-1	-592600	-8471	-592600	31	1	31	47111403	49110704	1999301	215183
CD_DeLange_28067908_1	CD (DeLange, EUR)	IMD	Tfh_mem_Sch	Tfh_mem_Sch	CD4	Sorted cell	ENSG00000125534	PPDPF	5227	6.1840590188202e-22	3.13516700185012e-08	1.97248147226516e-14	0.999999968432335	2.15974722390579e-10	20:63521166	rs72629024	chr20.2		20	63521166	20:63521166	2.26013e-17	20:63697746	2.41849971375228e-13	6032	7413	0.999999999999994	0.983963022119373	62544538	64287540	ENSG00000125534	ENSG00000125534	protein_coding	63520765	1	401	401	176981	0	0	11	62520822	64302324	1781502	215203
CD_DeLange_28067908_1	CD (DeLange, EUR)	IMD	Tfh_mem_Sch	Tfh_mem_Sch	CD4	Sorted cell	ENSG00000228705	LINC00659	5992	9.15574790777791e-14	3.13516186044343e-08	2.9203340319623e-06	0.999996938204146	1.10110111466148e-07	20:63697746	rs6062496	chr20.2		20	63697746	20:62775532	1.08331e-12	20:63697746	2.41849971375228e-13	6949	8799	0.999999689095604	0.983963006719658	61777009	63776526	ENSG00000228705	ENSG00000228705	lncRNA	62776990	-1	-920756	1458	-920756	34	0	34	61777009	63776526	1999517	215201
CD_DeLange_28067908_1	CD (DeLange, EUR)	IMD	Tfh_mem_Sch	Tfh_mem_Sch	CD4	Sorted cell	ENSG00000101161	PRPF6	3863	8.2519843622927e-11	3.12591546676937e-08	0.00263207160933654	0.997048433398346	0.000319463650642616	20:63712604	rs2315008	chr20.2		20	63712604	20:64040424	3.33215e-10	20:63697746	2.41849971375228e-13	4411	5387	0.984668089523388	0.983963024859122	62981276	64287540	ENSG00000101161	ENSG00000101161	protein_coding	63981132	1	-268528	59292	-283386	17	1	19	62981170	64302324	1321154	215205
CD_DeLange_28067908_1	CD (DeLange, EUR)	IMD	Tfh_mem_Sch	Tfh_mem_Sch	CD4	Sorted cell	ENSG00000060491	OGFR	6004	9.1948244916822e-09	2.17738784002571e-08	0.293279807679772	0.694479135221448	0.0122410261300775	20:63718234	rs4809330	chr20.2		20	63718234	20:62805150	5.93465e-08	20:63697746	2.41849971375228e-13	6952	8801	0.964048284211255	0.983963006732861	61805227	63804791	ENSG00000060491	ENSG00000060491	protein_coding	62804835	1	913399	315	892911	34	0	32	61805227	63804791	1999564	215202
CD_DeLange_28067908_1	CD (DeLange, EUR)	IMD	Tfh_mem_Sch	Tfh_mem_Sch	CD4	Sorted cell	ENSG00000130590	SAMD10	3864	4.61789619170082e-18	3.13516701759251e-08	1.47293462123153e-10	0.999999967918087	5.82950286862337e-10	20:63980278	rs817352	chr20.2		20	63980278	20:63997314	9.691e-16	20:63697746	2.41849971375228e-13	4413	5390	0.981890921763238	0.983963024855307	62980435	64287540	ENSG00000130590	ENSG00000130590	protein_coding	63979642	-1	-636	-17672	281896	0	1	18	62980048	64302324	1322276	215204
CD_DeLange_28067908_1	CD (DeLange, EUR)	IMD	Tfh_mem_Sch	Tfh_mem_Sch	CD4	Sorted cell	ENSG00000196421	C20orf204	3698	3.44440643386493e-16	3.13516698436928e-08	1.09863567118622e-08	0.999999956532634	1.12933639649482e-09	20:63984491	rs817357	chr20.2		20	63984491	20:63984491	8.95108e-15	20:63697746	2.41849971375228e-13	4215	5140	0.9923723245414	0.983963025223944	63034465	64287540	ENSG00000196421	ENSG00000196421	protein_coding	64036182	1	-51691	-51691	-338436	0	0	20	63034465	64302324	1267859	215206
CD_DeLange_28067908_1	CD (DeLange, EUR)	IMD	Tfh_mem_Sch	Tfh_mem_Sch	CD4	Sorted cell	ENSG00000159110	IFNAR2	3856	2.85551809397613e-28	1.3884554681362e-08	2.05661479221341e-20	0.99999998603473	8.07176495134848e-11	21:33245645	rs2252650	chr21.2		21	33245645	21:33245645	1.7484e-19	21:33404389	9.98918268012825e-15	4306	5758	0.999996999441676	0.999999995935494	32205858	34204163	ENSG00000159110	ENSG00000159110	protein_coding	33229938	1	15707	15707	174451	1	1	6	32205858	34204163	1998305	215207
CD_DeLange_28067908_1	CD (DeLange, EUR)	IMD	Tfh_mem_Sch	Tfh_mem_Sch	CD4	Sorted cell	ENSG00000142166	IFNAR1	3898	2.39362733412845e-09	1.14034340679721e-08	0.172394963844197	0.821290912150266	0.0063141102084745	21:33404389	rs2284553	chr21.2		21	33404389	21:33320706	2.91681e-07	21:33404389	9.98918268012825e-15	4338	5832	0.970764463929709	0.999999995885035	32324690	34324400	ENSG00000142166	ENSG00000142166	protein_coding	33324970	1	79419	-4264	79419	1	1	1	32324690	34324400	1999710	215208
CD_DeLange_28067908_1	CD (DeLange, EUR)	IMD	Tfh_mem_Sch	Tfh_mem_Sch	CD4	Sorted cell	ENSG00000142188	TMEM50B	3676	3.33990345551407e-64	1.38845545647764e-08	2.40548111727444e-56	0.999999978192989	7.92246889718232e-09	21:33430639	rs8132535	chr21.2		21	33430639	21:33430639	4.76806e-30	21:33404389	9.98918268012825e-15	4094	5520	0.974277936530824	0.99999999599173	32480123	34373695	ENSG00000142188	ENSG00000142188	protein_coding	33479974	-1	49335	49335	75585	0	0	0	32480123	34373695	1893572	215209
CD_DeLange_28067908_1	CD (DeLange, EUR)	IMD	Tfh_mem_Sch	Tfh_mem_Sch	CD4	Sorted cell	ENSG00000237945	LINC00649	3908	3.06871061981678e-53	1.38845546723265e-08	2.21016132635013e-45	0.999999986059265	5.61773924303817e-11	21:33931656	rs8130507	chr21.2		21	33931656	21:33931656	1.23746e-26	21:33404389	9.98918268012825e-15	4400	6265	1	0.999999995691	32916149	34914641	ENSG00000237945	ENSG00000237945	lncRNA	33931587	1	69	69	-527198	1	1	9	32916149	34914641	1998492	215210
CD_DeLange_28067908_1	CD (DeLange, EUR)	IMD	Tfh_mem_Sch	Tfh_mem_Sch	CD4	Sorted cell	ENSG00000100023	PPIL2	3991	2.71608434704218e-17	2.8920209394407e-11	9.39163883279126e-07	0.999998994363545	6.64436510599912e-08	22:21561877	rs5754100	chr22.1		22	21561877	22:21671187	7.8826e-13	22:21561877	2.62705354195564e-16	5703	5668	0.985814056140789	0.999999999927767	20666067	22660972	ENSG00000100023	ENSG00000100023	protein_coding	21666012	1	-104135	5175	-104135	7	0	7	20666067	22665783	1999716	215211
CD_DeLange_28067908_1	CD (DeLange, EUR)	IMD	Tfh_mem_Sch	Tfh_mem_Sch	CD4	Sorted cell	ENSG00000100221	JOSD1	3753	2.33123622893976e-16	6.02555769098e-15	0.0371906790023548	0.961266214226793	0.00154310677084893	22:39264824	rs2143178	chr22.2		22	39264824	22:38659608	3.76374e-08	22:39264824	8.06898498140343e-21	4399	5752	0.918588580063158	0.999999990353313	37704033	39699557	ENSG00000100221	ENSG00000100221	protein_coding	38700943	-1	-563881	41335	-563881	28	4	28	37704033	39699557	1995524	215218
CD_DeLange_28067908_1	CD (DeLange, EUR)	IMD	Tfh_mem_Sch	Tfh_mem_Sch	CD4	Sorted cell	ENSG00000100324	TAB1	3436	2.60045989464814e-15	3.42437678440452e-15	0.414856581241195	0.546219847578286	0.0389235711805132	22:39264824	rs2143178	chr22.2		22	39264824	22:39434118	5.86396e-08	22:39264824	8.06898498140343e-21	4000	5471	0.956042695573058	0.999999990353306	38399932	40396565	ENSG00000100324	ENSG00000100324	protein_coding	39399780	1	-134956	34338	-134956	5	0	5	38399932	40397071	1997139	215221
CD_DeLange_28067908_1	CD (DeLange, EUR)	IMD	Tfh_mem_Sch	Tfh_mem_Sch	CD4	Sorted cell	ENSG00000239713	APOBEC3G	3721	2.1036608313561e-21	6.26833248285683e-15	3.35601230529835e-07	0.999999649753033	1.46457265704775e-08	22:39264824	rs2143178	chr22.2		22	39264824	22:39086804	9.51243e-14	22:39264824	8.06898498140343e-21	4372	5707	0.999937808798168	0.999999990353313	38077162	40076395	ENSG00000239713	ENSG00000239713	protein_coding	39077275	1	187549	9529	187549	7	0	7	38077162	40076395	1999233	215219
CD_DeLange_28067908_1	CD (DeLange, EUR)	IMD	Tfh_mem_Sch	Tfh_mem_Sch	CD4	Sorted cell	ENSG00000284633	AL031590.1	3541	9.16705590674823e-23	6.26833457216776e-15	1.46243880989945e-08	0.999999983089708	2.28589911157755e-09	22:39264824	rs2143178	chr22.2		22	39264824	22:39251085	3.97651e-14	22:39264824	8.06898498140343e-21	4136	5586	0.949291088168085	0.999999990353313	38242228	40241800	ENSG00000284633	ENSG00000284633	lncRNA	39242188	1	22636	8897	22636	1	1	1	38242228	40241800	1999572	215220
CD_DeLange_28067908_1	CD (DeLange, EUR)	IMD	Th17_UT	Th17_UT	CD4	Sorted cell	ENSG00000117640	MTFR1L	2600	0.00276667996735499	0.0665458023728042	0.0370912254644884	0.892136898121967	0.00145939407338564	1:24977271	rs2063113	chr1.1		1	24977271	1:25874111	4.71395e-08	1:24977271	2.80506387077473e-07	3929	4892	0.950836114898789	0.974012756498657	24819995	26817022	ENSG00000117640.17	MTFR1L	protein_coding	25819954	1	-842683	54157	-842683	21	2	21	24819703	26817022	1997319	234294
CD_DeLange_28067908_1	CD (DeLange, EUR)	IMD	Th17_UT	Th17_UT	CD4	Sorted cell	ENSG00000169504	CLIC4	2936	0.000120286305276735	0.0780913552473814	0.0014170529923639	0.919967499473924	0.000403805981054341	1:24977271	rs2063113	chr1.1		1	24977271	1:24705677	1.44161e-09	1:24977271	2.80506387077473e-07	4336	5252	0.924854310184362	0.975957419930753	23745865	25744418	ENSG00000169504.14	CLIC4	protein_coding	24745447	1	231824	-39770	231824	3	0	3	23745865	25744418	1998553	234304
CD_DeLange_28067908_1	CD (DeLange, EUR)	IMD	Th17_UT	Th17_UT	CD4	Sorted cell	ENSG00000157978	LDLRAP1	2938	1.6845130746954e-46	0.0781605034828402	1.98602056147813e-45	0.921502217549166	0.000337278967992848	1:25563698	rs28969504	chr1.1		1	25563698	1:25562931	5.90907e-80	1:24977271	2.80506387077473e-07	4255	5161	1.00000000000001	0.972784386502131	24543852	26543119	ENSG00000157978.11	LDLRAP1	protein_coding	25543606	1	20092	19325	-566335	0	0	15	24543852	26543119	1999267	234299
CD_DeLange_28067908_1	CD (DeLange, EUR)	IMD	Th17_UT	Th17_UT	CD4	Sorted cell	ENSG00000117643	MAN1C1	2787	1.27758277945922e-09	0.0714944814731457	1.65285623954151e-08	0.924943506966467	0.00356199375424342	1:25658020	rs3767900	chr1.1		1	25658020	1:25623863	2.22713e-20	1:24977271	2.80506387077473e-07	4122	4978	0.985895458927867	0.975073357492931	24618421	26616846	ENSG00000117643.14	MAN1C1	protein_coding	25616791	1	41229	7072	-639520	0	0	16	24617587	26616846	1999259	234295
CD_DeLange_28067908_1	CD (DeLange, EUR)	IMD	Th17_UT	Th17_UT	CD4	Sorted cell	ENSG00000117632	STMN1	2475	1.10228297301697e-06	0.0692803680068328	1.48030062913805e-05	0.930393614813095	0.000310111890807105	1:25867019	rs2782824	chr1.1		1	25867019	1:25867019	1.19476e-17	1:24977271	2.80506387077473e-07	3787	4774	0.982166150388177	0.97354810702902	24907571	26895209	ENSG00000117632.22	STMN1	protein_coding	25906419	-1	39400	39400	929148	1	1	25	24907571	26906519	1998948	234293
CD_DeLange_28067908_1	CD (DeLange, EUR)	IMD	Th17_UT	Th17_UT	CD4	Sorted cell	ENSG00000162594	IL23R	3901	3.18332332581776e-128	4.71446457334789e-90	6.75224784552171e-39	1	4.86746450413571e-19	1:67205085	rs2863210	chr1.2		1	67205085	1:67172321	8.6395e-57	1:67215986	6.47746295521902e-97	5181	6687	0.921430243998763	0.999999229463962	66140295	68138411	ENSG00000162594.15	IL23R	protein_coding	67166454	1	38631	5867	49532	0	0	0	66140295	68138411	1998116	234300
CD_DeLange_28067908_1	CD (DeLange, EUR)	IMD	Th17_UT	Th17_UT	CD4	Sorted cell	ENSG00000162594	IL23R	3901	3.18332332581776e-128	4.71446457334789e-90	6.75224784552171e-39	1	4.86746450413571e-19	1:67205085	rs2863210	chr1.3		1	67205085	1:67172321	8.6395e-57	1:67215986	6.47746295521902e-97	5181	6687	0.921430243998763	0.999999229463962	66140295	68138411	ENSG00000162594.15	IL23R	protein_coding	67166454	1	38631	5867	49532	0	0	0	66140295	68138411	1998116	234300
CD_DeLange_28067908_1	CD (DeLange, EUR)	IMD	Th17_UT	Th17_UT	CD4	Sorted cell	ENSG00000162594	IL23R	3901	3.18332332581776e-128	4.71446457334789e-90	6.75224784552171e-39	1	4.86746450413571e-19	1:67205085	rs2863210	chr1.4		1	67205085	1:67172321	8.6395e-57	1:67215986	6.47746295521902e-97	5181	6687	0.921430243998763	0.999999229463962	66140295	68138411	ENSG00000162594.15	IL23R	protein_coding	67166454	1	38631	5867	49532	0	0	0	66140295	68138411	1998116	234300
CD_DeLange_28067908_1	CD (DeLange, EUR)	IMD	Th17_UT	Th17_UT	CD4	Sorted cell	ENSG00000198160	MIER1	3990	3.08754735718622e-93	4.71123776194735e-90	0.000654909440754067	0.999315491624385	2.95989348572625e-05	1:67215986	rs7517847	chr1.2		1	67215986	1:66900866	3.82045e-19	1:67215986	6.47746295521902e-97	5250	6612	0.934139554699186	0.999999229463962	65925125	67924147	ENSG00000198160.14	MIER1	protein_coding	66924990	1	290996	-24124	290996	4	1	4	65925125	67924147	1999022	234307
CD_DeLange_28067908_1	CD (DeLange, EUR)	IMD	Th17_UT	Th17_UT	CD4	Sorted cell	ENSG00000198160	MIER1	3990	3.08754735718622e-93	4.71123776194735e-90	0.000654909440754067	0.999315491624385	2.95989348572625e-05	1:67215986	rs7517847	chr1.3		1	67215986	1:66900866	3.82045e-19	1:67215986	6.47746295521902e-97	5250	6612	0.934139554699186	0.999999229463962	65925125	67924147	ENSG00000198160.14	MIER1	protein_coding	66924990	1	290996	-24124	290996	4	1	4	65925125	67924147	1999022	234307
CD_DeLange_28067908_1	CD (DeLange, EUR)	IMD	Th17_UT	Th17_UT	CD4	Sorted cell	ENSG00000198160	MIER1	3990	3.08754735718622e-93	4.71123776194735e-90	0.000654909440754067	0.999315491624385	2.95989348572625e-05	1:67215986	rs7517847	chr1.4		1	67215986	1:66900866	3.82045e-19	1:67215986	6.47746295521902e-97	5250	6612	0.934139554699186	0.999999229463962	65925125	67924147	ENSG00000198160.14	MIER1	protein_coding	66924990	1	290996	-24124	290996	4	1	4	65925125	67924147	1999022	234307
CD_DeLange_28067908_1	CD (DeLange, EUR)	IMD	Th17_UT	Th17_UT	CD4	Sorted cell	ENSG00000117592	PRDX6	2574	1.0792653536067e-17	1.03433284589881e-16	0.0940922293688674	0.901741019006115	0.00416675162501595	1:172887910	rs6704109	chr1.8		1	172887910	1:173503917	5.80761e-22	1:172887910	4.57061840611247e-22	3562	4924	0.985618365325019	0.999999999999997	172478033	174475414	ENSG00000117592.8	PRDX6	protein_coding	173477335	1	-589425	26582	-589425	3	1	3	172477572	174475414	1997842	234292
CD_DeLange_28067908_1	CD (DeLange, EUR)	IMD	Th17_UT	Th17_UT	CD4	Sorted cell	ENSG00000117592	PRDX6	2574	1.0792653536067e-17	1.03433284589881e-16	0.0940922293688674	0.901741019006115	0.00416675162501595	1:172887910	rs6704109	chr1.9		1	172887910	1:173503917	5.80761e-22	1:172887910	4.57061840611247e-22	3562	4924	0.985618365325019	0.999999999999997	172478033	174475414	ENSG00000117592.8	PRDX6	protein_coding	173477335	1	-589425	26582	-589425	3	1	3	172477572	174475414	1997842	234292
CD_DeLange_28067908_1	CD (DeLange, EUR)	IMD	Th17_UT	Th17_UT	CD4	Sorted cell	ENSG00000234741	GAS5	2679	1.05007895166353e-17	1.03560993020096e-16	0.0915437165070015	0.902812082278079	0.00564420121491657	1:172887910	rs6704109	chr1.8		1	172887910	1:173862161	4.17922e-11	1:172887910	4.57061840611247e-22	3628	5152	0.950068518012076	0.999999999999994	172869708	174868179	ENSG00000234741.7	GAS5	lncRNA	173867989	-1	980079	5828	980079	12	1	12	172868924	174868179	1999255	234309
CD_DeLange_28067908_1	CD (DeLange, EUR)	IMD	Th17_UT	Th17_UT	CD4	Sorted cell	ENSG00000234741	GAS5	2679	1.05007895166353e-17	1.03560993020096e-16	0.0915437165070015	0.902812082278079	0.00564420121491657	1:172887910	rs6704109	chr1.9		1	172887910	1:173862161	4.17922e-11	1:172887910	4.57061840611247e-22	3628	5152	0.950068518012076	0.999999999999994	172869708	174868179	ENSG00000234741.7	GAS5	lncRNA	173867989	-1	980079	5828	980079	12	1	12	172868924	174868179	1999255	234309
CD_DeLange_28067908_1	CD (DeLange, EUR)	IMD	Th17_UT	Th17_UT	CD4	Sorted cell	ENSG00000151414	NEK7	2099	6.45966274150882e-08	1.07421417134691e-07	0.365675796092048	0.608050597210402	0.0262734346795059	1:197646000	rs1775448	chr1.10		1	197646000	1:198159104	3.06704e-09	1:197646000	7.15340318600297e-13	3524	5308	0.914518751988333	0.998524220741671	197157519	199156751	ENSG00000151414.14	NEK7	protein_coding	198156998	1	-510998	2106	-510998	3	0	3	197157519	199156751	1999232	234298
CD_DeLange_28067908_1	CD (DeLange, EUR)	IMD	Th17_UT	Th17_UT	CD4	Sorted cell	ENSG00000118197	DDX59	4235	8.79843052986827e-14	1.55998579949502e-05	5.63998245080878e-09	0.999984315544186	7.89577471123554e-08	1:200655368	rs12140579	chr1.11		1	200655368	1:200631692	6.06143e-19	1:200905101	1.17917867980062e-10	5553	7504	0.914452777365918	0.911935354170148	199671140	201669730	ENSG00000118197.13	DDX59	protein_coding	200669907	-1	14539	38215	-235194	1	1	4	199670721	201669791	1999070	234296
CD_DeLange_28067908_1	CD (DeLange, EUR)	IMD	Th17_UT	Th17_UT	CD4	Sorted cell	ENSG00000116857	TMEM9	4179	1.33847914554736e-07	1.54584773455864e-05	0.00857993827155083	0.990920570565623	0.000483898837565343	1:200905101	rs35730213	chr1.11		1	200905101	1:201154617	5.74015e-11	1:200905101	1.17917867980062e-10	5562	7167	0.998813186653697	0.911935463963288	200171578	202171510	ENSG00000116857.16	TMEM9	protein_coding	201154474	-1	249373	-143	249373	4	0	4	200171578	202171510	1999932	234290
CD_DeLange_28067908_1	CD (DeLange, EUR)	IMD	Th17_UT	Th17_UT	CD4	Sorted cell	ENSG00000170128	GPR25	4175	1.5226786931198e-07	1.54390547880262e-05	0.00976069799989691	0.989675529907047	0.000548180770399475	1:200905101	rs35730213	chr1.11		1	200905101	1:200740668	2.53476e-10	1:200905101	1.17917867980062e-10	5557	7305	0.975369936995493	0.911935457227411	199873048	201872348	ENSG00000170128.4	GPR25	protein_coding	200872981	1	32120	-132313	32120	1	1	1	199873048	201872348	1999300	234305
CD_DeLange_28067908_1	CD (DeLange, EUR)	IMD	Th17_UT	Th17_UT	CD4	Sorted cell	ENSG00000162877	PM20D1	2876	4.08757673367104e-27	7.47441305368231e-09	5.4687594510739e-19	0.999999992461042	6.45419259144778e-11	1:205859370	rs34208890	chr1.12		1	205859370	1:205849051	2.78985e-28	1:206781696	1.35597937559212e-14	4427	5411	0.951259271277922	0.999533185443225	204850633	206849976	ENSG00000162877.12	PM20D1	protein_coding	205850132	-1	-9238	1081	-931564	0	0	23	204850633	206849976	1999343	234301
CD_DeLange_28067908_1	CD (DeLange, EUR)	IMD	Th17_UT	Th17_UT	CD4	Sorted cell	ENSG00000133065	SLC41A1	2905	2.2093894813451e-10	7.24306988232378e-09	0.029558945360904	0.969031879732349	0.00140916744273836	1:206781696	rs3122605	chr1.12		1	206781696	1:205766358	7.29592e-10	1:206781696	1.35597937559212e-14	4487	5415	0.973449920751506	0.999533614579029	204814077	206813581	ENSG00000133065.10	SLC41A1	protein_coding	205813198	-1	-968498	46840	-968498	25	2	25	204814077	206813581	1999504	234297
CD_DeLange_28067908_1	CD (DeLange, EUR)	IMD	Th17_UT	Th17_UT	CD4	Sorted cell	ENSG00000162892	IL24	2387	2.6085384353366e-10	7.20032919372205e-09	0.0348995758919408	0.963326844077694	0.00177357256918282	1:206781696	rs3122605	chr1.12		1	206781696	1:206928948	2.39875e-11	1:206781696	1.35597937559212e-14	3706	4493	0.971832506116947	0.99953319137496	205897885	207897301	ENSG00000162892.15	IL24	protein_coding	206897443	1	-115747	31505	-115747	1	3	1	205897885	207897301	1999416	234302
CD_DeLange_28067908_1	CD (DeLange, EUR)	IMD	Th17_UT	Th17_UT	CD4	Sorted cell	ENSG00000196352	CD55	3207	3.00693127253885e-13	7.47409737641127e-09	4.02296645372536e-05	0.99995776996732	1.9928937463815e-06	1:206781696	rs3122605	chr1.12		1	206781696	1:207335385	2.10502e-15	1:206781696	1.35597937559212e-14	4393	5777	0.986271037273861	0.999533191207365	206327148	208320626	ENSG00000196352.14	CD55	protein_coding	207321678	1	-539982	13707	-539982	14	0	14	206323185	208321435	1998250	234306
CD_DeLange_28067908_1	CD (DeLange, EUR)	IMD	Th17_UT	Th17_UT	CD4	Sorted cell	ENSG00000261000	RP11-534L20.5	2442	4.77088813074402e-12	7.46926890173776e-09	0.000638296028692417	0.999311673057194	5.00234400738904e-05	1:206781696	rs3122605	chr1.12		1	206781696	1:206502810	1.33789e-10	1:206781696	1.35597937559212e-14	3754	4708	0.99984293205565	0.999533191225891	205504079	207503423	ENSG00000261000.1	AC244034.2	lncRNA	206503948	1	277748	-1138	277748	10	0	10	205503975	207503906	1999931	234310
CD_DeLange_28067908_1	CD (DeLange, EUR)	IMD	Th17_UT	Th17_UT	CD4	Sorted cell	ENSG00000263528	IKBKE	2482	5.679052887308e-10	6.87871141307774e-09	0.0759799183178878	0.920293769564543	0.00372630467095184	1:206781696	rs3122605	chr1.12		1	206781696	1:206469377	6.9878e-12	1:206781696	1.35597937559212e-14	3797	4770	0.985612881221385	0.999533191226169	205470641	207470328	ENSG00000263528.7	IKBKE	protein_coding	206470476	1	311220	-1099	311220	12	0	12	205470562	207470328	1999766	234311
CD_DeLange_28067908_1	CD (DeLange, EUR)	IMD	Th17_UT	Th17_UT	CD4	Sorted cell	ENSG00000138031	ADCY3	3125	4.59097969327104e-20	1.03723452163894e-07	4.89573911236756e-14	0.108826498277494	0.891173397999005	2:24927889	rs10185143	chr2.1		2	24927889	2:24922304	4.59744e-27	2:24938367	4.14642290914365e-12	4259	5429	0.985804073125986	0.999991401187149	23920087	25919763	ENSG00000138031.14	ADCY3	protein_coding	24920237	-1	-7652	-2067	-18130	0	0	0	23920087	25919763	1999676	234324
CD_DeLange_28067908_1	CD (DeLange, EUR)	IMD	Th17_UT	Th17_UT	CD4	Sorted cell	ENSG00000157992	KRTCAP3	2133	3.10747123579785e-19	2.21864904764532e-06	1.40057350293762e-13	0.999970929987493	2.68513633192878e-05	2:27468721	rs12464368	chr2.2		2	27468721	2:27479159	8.43301e-27	2:28391534	5.35981222558739e-12	3120	4917	0.923685578447817	0.999943641153604	26442985	28441680	ENSG00000157992.12	KRTCAP3	protein_coding	27442381	1	26340	36778	949153	0	0	17	26442928	28441680	1998752	234328
CD_DeLange_28067908_1	CD (DeLange, EUR)	IMD	Th17_UT	Th17_UT	CD4	Sorted cell	ENSG00000157992	KRTCAP3	2133	3.10747123579785e-19	2.21864904764532e-06	1.40057350293762e-13	0.999970929987493	2.68513633192878e-05	2:27468721	rs12464368	chr2.3		2	27468721	2:27479159	8.43301e-27	2:28391534	5.35981222558739e-12	3120	4917	0.923685578447817	0.999943641153604	26442985	28441680	ENSG00000157992.12	KRTCAP3	protein_coding	27442381	1	26340	36778	949153	0	0	17	26442928	28441680	1998752	234328
CD_DeLange_28067908_1	CD (DeLange, EUR)	IMD	Th17_UT	Th17_UT	CD4	Sorted cell	ENSG00000115155	OTOF	2346	7.61309478336235e-06	1.89329013575935e-05	0.283736226357517	0.705598465571993	0.0106387620743494	2:27508073	rs1260326	chr2.2		2	27508073	2:26476954	6.31191e-09	2:27508073	6.13657241287761e-11	3450	4908	0.925972249108549	0.999976379431854	25561800	27555705	ENSG00000115155.16	OTOF	protein_coding	26558756	-1	-949317	81802	-949317	37	0	37	25558747	27556698	1997951	234316
CD_DeLange_28067908_1	CD (DeLange, EUR)	IMD	Th17_UT	Th17_UT	CD4	Sorted cell	ENSG00000138030	KHK	2154	2.45345262666457e-10	2.68305724655109e-05	9.14390829761739e-06	0.999963444355111	5.80918780717296e-07	2:27508073	rs1260326	chr2.2		2	27508073	2:27079693	1.80567e-14	2:27508073	6.13657241287761e-11	3181	4651	0.903636634025287	0.999952673304065	26087080	28086710	ENSG00000138030.12	KHK	protein_coding	27086772	1	421301	-7079	421301	22	0	22	26087080	28086710	1999630	234323
CD_DeLange_28067908_1	CD (DeLange, EUR)	IMD	Th17_UT	Th17_UT	CD4	Sorted cell	ENSG00000138074	SLC5A6	2183	1.93970214253723e-06	2.4477996131284e-05	0.0722919643726699	0.912254793425886	0.0154268245031709	2:27508073	rs1260326	chr2.2		2	27508073	2:27187741	8.17548e-09	2:27508073	6.13657241287761e-11	3218	4778	0.963238013976142	0.99964779242342	26215407	28212397	ENSG00000138074.14	SLC5A6	protein_coding	27212268	-1	-295805	24527	-295805	17	1	17	26215407	28212397	1996990	234325
CD_DeLange_28067908_1	CD (DeLange, EUR)	IMD	Th17_UT	Th17_UT	CD4	Sorted cell	ENSG00000138085	ATRAID	2182	1.35480987192991e-05	1.14591489448605e-05	0.504932507789109	0.426941939816303	0.0681005451469244	2:27508073	rs1260326	chr2.2		2	27508073	2:27305824	3.51215e-08	2:27508073	6.13657241287761e-11	3218	4779	0.91349346813232	0.99964778973185	26215407	28211612	ENSG00000138085.16	ATRAID	protein_coding	27212041	1	296032	93783	296032	18	3	18	26212145	28211612	1999467	234326
CD_DeLange_28067908_1	CD (DeLange, EUR)	IMD	Th17_UT	Th17_UT	CD4	Sorted cell	ENSG00000213699	SLC35F6	2303	3.8372564414768e-07	2.64358317435082e-05	0.0143012832923695	0.985250794215446	0.000421102934796833	2:27508073	rs1260326	chr2.2		2	27508073	2:26779787	8.90278e-10	2:27508073	6.13657241287761e-11	3387	4843	0.9976271069673	0.999963960267232	25765440	27764179	ENSG00000213699.8	SLC35F6	protein_coding	26764284	1	743789	15503	743789	36	0	36	25765440	27764179	1998739	234337
CD_DeLange_28067908_1	CD (DeLange, EUR)	IMD	Th17_UT	Th17_UT	CD4	Sorted cell	ENSG00000163803	PLB1	2859	6.60792465371919e-08	2.16449482858113e-06	0.0295888683763502	0.969211934928647	0.00119696612092902	2:28391534	rs11677002	chr2.2		2	28391534	2:28618154	1.35177e-08	2:28391534	5.35981222558739e-12	3985	6091	0.995849358353817	0.99994430432282	27458731	29456846	ENSG00000163803.12	PLB1	protein_coding	28496060	1	-104526	122094	-104526	5	0	5	27458731	29456846	1998115	234329
CD_DeLange_28067908_1	CD (DeLange, EUR)	IMD	Th17_UT	Th17_UT	CD4	Sorted cell	ENSG00000163803	PLB1	2859	6.60792465371919e-08	2.16449482858113e-06	0.0295888683763502	0.969211934928647	0.00119696612092902	2:28391534	rs11677002	chr2.3		2	28391534	2:28618154	1.35177e-08	2:28391534	5.35981222558739e-12	3985	6091	0.995849358353817	0.99994430432282	27458731	29456846	ENSG00000163803.12	PLB1	protein_coding	28496060	1	-104526	122094	-104526	5	0	5	27458731	29456846	1998115	234329
CD_DeLange_28067908_1	CD (DeLange, EUR)	IMD	Th17_UT	Th17_UT	CD4	Sorted cell	ENSG00000171103	TRMT61B	3427	1.50341612086569e-10	2.41854610186359e-06	6.21578262611692e-05	0.999933189794928	2.23368236819672e-06	2:28391534	rs11677002	chr2.3		2	28391534	2:28751273	2.71779e-11	2:28391534	5.35981222558739e-12	4694	7026	0.93052723864541	0.99994128062212	27871403	29870262	ENSG00000171103.10	TRMT61B	protein_coding	28870309	-1	478775	119036	478775	11	4	11	27871403	29870262	1998859	234331
CD_DeLange_28067908_1	CD (DeLange, EUR)	IMD	Th17_UT	Th17_UT	CD4	Sorted cell	ENSG00000198522	GPN1	2173	3.23663007836511e-08	2.18418994065904e-06	0.0145879100735426	0.984440696931688	0.000969176438526658	2:28391534	rs11677002	chr2.2		2	28391534	2:27629051	1.79688e-09	2:28391534	5.35981222558739e-12	3115	5019	0.958236594998499	0.999943644926498	26628596	28627678	ENSG00000198522.13	GPN1	protein_coding	27629050	1	762484	1	762484	9	0	9	26628596	28627678	1999082	234334
CD_DeLange_28067908_1	CD (DeLange, EUR)	IMD	Th17_UT	Th17_UT	CD4	Sorted cell	ENSG00000198522	GPN1	2173	3.23663007836511e-08	2.18418994065904e-06	0.0145879100735426	0.984440696931688	0.000969176438526658	2:28391534	rs11677002	chr2.3		2	28391534	2:27629051	1.79688e-09	2:28391534	5.35981222558739e-12	3115	5019	0.958236594998499	0.999943644926498	26628596	28627678	ENSG00000198522.13	GPN1	protein_coding	27629050	1	762484	1	762484	9	0	9	26628596	28627678	1999082	234334
CD_DeLange_28067908_1	CD (DeLange, EUR)	IMD	Th17_UT	Th17_UT	CD4	Sorted cell	ENSG00000213639	PPP1CB	3264	1.78323671342606e-24	2.41870174389445e-06	7.37268381473554e-19	0.999997536166313	4.51319399037338e-08	2:28762808	rs4558548	chr2.3		2	28762808	2:28820346	2.79349e-43	2:28391534	5.35981222558739e-12	4492	6822	0.923640065026621	0.999941136895323	27752104	29746129	ENSG00000213639.9	PPP1CB	protein_coding	28751830	1	10978	68516	-360296	0	2	8	27752104	29750744	1998640	234336
CD_DeLange_28067908_1	CD (DeLange, EUR)	IMD	Th17_UT	Th17_UT	CD4	Sorted cell	ENSG00000163811	WDR43	3493	3.27486763388609e-16	2.4187017413768e-06	1.35397413298271e-10	0.9999975446639	3.64989623701184e-08	2:28900325	rs12616009	chr2.3		2	28900325	2:28947810	3.64138e-21	2:28391534	5.35981222558739e-12	4784	7088	0.997832907693944	0.999941295262202	27895795	29894236	ENSG00000163811.11	WDR43	protein_coding	28894667	1	5658	53143	-503133	0	0	12	27895675	29894236	1998561	234330
CD_DeLange_28067908_1	CD (DeLange, EUR)	IMD	Th17_UT	Th17_UT	CD4	Sorted cell	ENSG00000189350	TOGARAM2	3594	9.30615600493036e-26	2.4187017970889e-06	3.84757368032455e-20	0.999997568261258	1.30369466450515e-08	2:29011088	rs6712882	chr2.3		2	29011088	2:29011088	4.28459e-33	2:28391534	5.35981222558739e-12	4914	7159	0.943670234492328	0.999941407600882	27957606	29956564	ENSG00000189350.12	TOGARAM2	protein_coding	28981298	1	29790	29790	-589764	0	0	13	27957401	29956564	1999163	234333
CD_DeLange_28067908_1	CD (DeLange, EUR)	IMD	Th17_UT	Th17_UT	CD4	Sorted cell	ENSG00000173209	AHSA2P	2874	3.98824001813649e-24	1.16250542353893e-08	3.43072774152074e-16	0.999999896529365	9.18455781833966e-08	2:61137019	rs2049747	chr2.5		2	61137019	2:61186588	6.86061e-43	2:60977506	4.70413857670864e-14	4075	5483	0.968387526663615	0.998686253703652	60178356	62175172	ENSG00000173209.22	AHSA2	transcribed_unitary_pseudogene	61177539	1	-40520	9049	-200033	2	0	6	60177574	62176609	1999035	234332
CD_DeLange_28067908_1	CD (DeLange, EUR)	IMD	Th17_UT	Th17_UT	CD4	Sorted cell	ENSG00000237651	C2orf74	2876	8.84023321410016e-62	1.16250535416862e-08	7.60446542614555e-54	0.999999836735426	1.51639506724339e-07	2:61151165	rs1616938	chr2.5		2	61151165	2:61147014	3.15264e-77	2:60977506	4.70413857670864e-14	4087	5490	0.987107741908734	0.998686253729202	60148448	62144101	ENSG00000237651.6	C2orf74	protein_coding	61162188	1	-11023	-15174	-184682	0	0	4	60147089	62144421	1997332	234344
CD_DeLange_28067908_1	CD (DeLange, EUR)	IMD	Th17_UT	Th17_UT	CD4	Sorted cell	ENSG00000082898	XPO1	3027	6.92883013249545e-27	1.16250550402443e-08	5.96025569282215e-19	0.999999987847304	5.27641494420376e-10	2:61555714	rs778760	chr2.5		2	61555714	2:61537939	1.07538e-38	2:60977506	4.70413857670864e-14	4329	5562	0.996635824527355	0.998686241786975	60542320	62537112	ENSG00000082898.16	XPO1	protein_coding	61538356	-1	-17358	417	560850	0	0	12	60541843	62537112	1995269	234313
CD_DeLange_28067908_1	CD (DeLange, EUR)	IMD	Th17_UT	Th17_UT	CD4	Sorted cell	ENSG00000115607	IL18RAP	3461	2.36714442977016e-29	5.56658696361827e-09	4.2497717587085e-21	0.999376897905955	0.000623096527462398	2:102368211	rs1882348	chr2.6		2	102368211	2:102357669	4.38004e-35	2:102434465	1.20513700817429e-13	4793	6032	0.999999029020275	0.999972931917204	101418730	103418453	ENSG00000115607.9	IL18RAP	protein_coding	102423160	1	-54949	-65491	11305	0	0	2	101418730	103418571	1999841	234321
CD_DeLange_28067908_1	CD (DeLange, EUR)	IMD	Th17_UT	Th17_UT	CD4	Sorted cell	ENSG00000115604	IL18R1	3499	8.63580496937241e-70	3.88982504881205e-09	1.55039969726588e-61	0.697741914712385	0.302258081397784	2:102378254	rs6750020	chr2.6		2	102378254	2:102365184	6.00516e-84	2:102434465	1.20513700817429e-13	4850	6010	0.94828446983594	0.999972931924634	101312463	103311356	ENSG00000115604.10	IL18R1	protein_coding	102355796	1	22458	9388	78669	0	0	3	101312463	103311356	1998893	234320
CD_DeLange_28067908_1	CD (DeLange, EUR)	IMD	Th17_UT	Th17_UT	CD4	Sorted cell	ENSG00000115594	IL1R1	3763	1.27657254584945e-16	5.57005056164611e-09	2.29185084150096e-08	0.99999996932106	2.19038114788872e-09	2:102434465	rs2110735	chr2.6		2	102434465	2:102077996	6.96266e-20	2:102434465	1.20513700817429e-13	5132	6147	0.956979088188776	0.999972932653151	101067025	103064332	ENSG00000115594.11	IL1R1	protein_coding	102142746	1	291719	-64750	291719	7	0	7	101066717	103064332	1997615	234319
CD_DeLange_28067908_1	CD (DeLange, EUR)	IMD	Th17_UT	Th17_UT	CD4	Sorted cell	ENSG00000232788	ITGA6-AS1	4646	8.61621816481268e-20	0.00266646042931431	3.22183189759814e-17	0.997059542700334	0.000273996870352135	2:172465821	rs3749148	chr2.7		2	172465821	2:172465821	4.57388e-28	2:172559679	6.57627787897762e-09	6442	7311	0.999999692419027	0.99934326335895	171466023	173465416	ENSG00000232788.1	AC078883.3	lncRNA	172552809	-1	86988	86988	-6870	0	0	2	171466023	173465427	1999404	234342
CD_DeLange_28067908_1	CD (DeLange, EUR)	IMD	Th17_UT	Th17_UT	CD4	Sorted cell	ENSG00000091436	MAP3K20	4611	5.0111186434498e-05	0.00261143736287459	0.0187580727493446	0.977534772681389	0.00104560601995722	2:172559679	rs151175749	chr2.7		2	172559679	2:173104268	2.05705e-10	2:172559679	6.57627787897762e-09	6332	7420	0.934049847446126	0.99907815679912	172076350	174074440	ENSG00000091436.16	MAP3K20	protein_coding	173075846	1	-516167	28422	-516167	2	0	2	172076350	174075282	1998932	234315
CD_DeLange_28067908_1	CD (DeLange, EUR)	IMD	Th17_UT	Th17_UT	CD4	Sorted cell	ENSG00000152256	PDK1	4606	3.56963031423408e-06	0.00265627075798977	0.00133437284178051	0.992941388974969	0.00306439779494662	2:172559679	rs151175749	chr2.7		2	172559679	2:172509705	1.84238e-11	2:172559679	6.57627787897762e-09	6384	7248	0.992716088675703	0.999365610279657	171555498	173553357	ENSG00000152256.13	PDK1	protein_coding	172556090	1	3589	-46385	3589	1	1	1	171555498	173555184	1999686	234327
CD_DeLange_28067908_1	CD (DeLange, EUR)	IMD	Th17_UT	Th17_UT	CD4	Sorted cell	ENSG00000226963	AC078883.2	4612	0.000627665908182719	0.00201537821180515	0.234733755409426	0.753690899982169	0.00893230048841719	2:172559679	rs151175749	chr2.7		2	172559679	2:172427985	2.56844e-09	2:172559679	6.57627787897762e-09	6430	7259	0.949408249348948	0.999333986977027	171428634	173428485	ENSG00000226963.1	AC078883.2	lncRNA	172428603	-1	-131076	618	-131076	3	0	3	171428634	173428485	1999851	234339
CD_DeLange_28067908_1	CD (DeLange, EUR)	IMD	Th17_UT	Th17_UT	CD4	Sorted cell	ENSG00000234663	LINC01934	3900	1.90377734919698e-05	4.35155570700882e-05	0.301105731124572	0.688230690031248	0.010601025513618	2:181443625	rs6740847	chr2.8		2	181443625	2:181173718	5.94379e-08	2:181443625	1.04961139758698e-10	5228	6686	0.947222751144677	0.999948270959082	180102278	182100945	ENSG00000234663.5	LINC01934	lncRNA	181123837	1	319788	49881	319788	1	0	1	180102070	182100945	1998875	234343
CD_DeLange_28067908_1	CD (DeLange, EUR)	IMD	Th17_UT	Th17_UT	CD4	Sorted cell	ENSG00000085978	ATG16L1	4608	1.65452975646954e-58	2.32627961072807e-57	0.00857044704760329	0.118755695822159	0.872673857130233	2:233277353	rs3816234	chr2.10		2	233277353	2:233294951	1.03397e-08	2:233277353	1.51485428437541e-62	6477	7335	0.938100708119588	0.999999988945964	232211710	234209248	ENSG00000085978.21	ATG16L1	protein_coding	233251673	1	25680	43278	25680	1	2	1	232211710	234209248	1997538	234314
CD_DeLange_28067908_1	CD (DeLange, EUR)	IMD	Th17_UT	Th17_UT	CD4	Sorted cell	ENSG00000115468	EFHD1	3835	1.926040251436e-70	1.93050578024663e-56	9.9768686068891e-15	1	5.98442133502874e-16	2:233277353	rs3816234	chr2.10		2	233277353	2:232636954	2.41296e-26	2:233277353	1.51485428437541e-62	5438	6837	0.93832718571539	0.999999988945964	231606125	233605074	ENSG00000115468.11	EFHD1	protein_coding	232633604	1	643749	3350	643749	11	0	11	231606125	233605873	1999748	234317
CD_DeLange_28067908_1	CD (DeLange, EUR)	IMD	Th17_UT	Th17_UT	CD4	Sorted cell	ENSG00000204120	GIGYF2	3796	3.60088785940246e-58	1.89324274138639e-56	0.0186525619153677	0.980696482450985	0.00065095563363351	2:233277353	rs3816234	chr2.10		2	233277353	2:232900942	1.04617e-09	2:233277353	1.51485428437541e-62	5387	6819	0.929323337448466	0.999999988945964	231698017	233697189	ENSG00000204120.14	GIGYF2	protein_coding	232697331	1	580022	203611	580022	10	4	10	231698017	233697189	1999172	234335
CD_DeLange_28067908_1	CD (DeLange, EUR)	IMD	Th17_UT	Th17_UT	CD4	Sorted cell	ENSG00000068745	IP6K2	1314	1.49574266778522e-57	4.71390405184009e-19	3.17304436266867e-39	1	4.16572248504113e-21	3:48694528	rs72929172	chr3.2		3	48694528	3:48694528	7.33305e-57	3:49660026	4.09103071628221e-24	2259	3026	0.999999999999708	0.986350626849698	47740829	49738745	ENSG00000068745.14	IP6K2	protein_coding	48717221	-1	22693	22693	-942805	0	0	34	47740829	49738745	1997916	234348
CD_DeLange_28067908_1	CD (DeLange, EUR)	IMD	Th17_UT	Th17_UT	CD4	Sorted cell	ENSG00000213689	TREX1	1331	1.03743871397642e-18	1.53148189551938e-18	0.396497839546129	0.585279346714592	0.0182228137392806	3:49435644	rs6446277	chr3.2		3	49435644	3:48414217	4.96056e-07	3:49435644	1.61835357173567e-23	2293	2988	0.902425656102299	0.92888286341012	47474067	49464810	ENSG00000213689.11	TREX1	protein_coding	48466230	1	969414	-52013	969414	43	5	43	47466135	49464810	1998675	234365
CD_DeLange_28067908_1	CD (DeLange, EUR)	IMD	Th17_UT	Th17_UT	CD4	Sorted cell	ENSG00000244380	AC134772.1	1333	6.66421160652403e-21	2.88803299284206e-18	0.00230201416952861	0.997611136404218	8.6849426256115e-05	3:49435644	rs6446277	chr3.2		3	49435644	3:48478412	5.17484e-09	3:49435644	1.61835357173567e-23	2293	2989	0.916919650762935	0.921905760346395	47448330	49440033	ENSG00000244380.1	AC134772.1	lncRNA	48446632	-1	-989012	-31780	-989012	45	2	45	47447298	49445852	1998554	234369
CD_DeLange_28067908_1	CD (DeLange, EUR)	IMD	Th17_UT	Th17_UT	CD4	Sorted cell	ENSG00000177479	ARIH2	1354	1.93801988481576e-19	1.54923889446317e-19	0.411128411510376	0.328131559428773	0.260740029060852	3:49502681	rs11708955	chr3.2		3	49502681	3:49298799	1.91574e-07	3:49660026	4.09103071628221e-24	2293	3079	0.909894198141932	0.986350626848837	47919021	49918603	ENSG00000177479.19	ARIH2	protein_coding	48918842	1	583839	379957	741184	28	19	29	47919021	49918603	1999582	234361
CD_DeLange_28067908_1	CD (DeLange, EUR)	IMD	Th17_UT	Th17_UT	CD4	Sorted cell	ENSG00000233276	GPX1	1339	2.01204238416845e-19	1.2481696980271e-19	0.426831425093124	0.264166702162753	0.309001872744122	3:49502681	rs11708955	chr3.2		3	49502681	3:49377746	1.66266e-09	3:49660026	4.09103071628221e-24	2325	3117	0.906504840908142	0.986350626848837	48359817	50356245	ENSG00000233276.3	GPX1	protein_coding	49358353	-1	-144328	-19393	-301673	7	1	8	48359817	50356867	1997050	234367
CD_DeLange_28067908_1	CD (DeLange, EUR)	IMD	Th17_UT	Th17_UT	CD4	Sorted cell	ENSG00000225697	SLC26A6	1307	3.90283421498565e-19	5.73714649817211e-19	0.380382840283723	0.559039690715941	0.0605774690003373	3:49629531	rs1873625	chr3.2		3	49629531	3:48651759	1.63363e-08	3:49629531	7.45309780512304e-24	2268	2973	0.931885513653346	0.970852313543361	47636545	49633753	ENSG00000225697.12	SLC26A6	protein_coding	48635461	-1	-994070	-16298	-994070	38	0	38	47636079	49633753	1997674	234366
CD_DeLange_28067908_1	CD (DeLange, EUR)	IMD	Th17_UT	Th17_UT	CD4	Sorted cell	ENSG00000004534	RBM6	1677	8.12773003814275e-24	4.71381909356344e-19	1.72420353678903e-05	0.999981975538665	7.82425969031206e-07	3:49660026	rs9836291	chr3.2		3	49660026	3:49860397	5.35172e-17	3:49660026	4.09103071628221e-24	2746	3484	0.934872466685386	0.986350626848837	48940200	50939708	ENSG00000004534.14	RBM6	protein_coding	49940150	1	-280124	-79753	-280124	16	4	16	48940200	50939708	1999508	234346
CD_DeLange_28067908_1	CD (DeLange, EUR)	IMD	Th17_UT	Th17_UT	CD4	Sorted cell	ENSG00000114738	MAPKAPK3	1998	9.08903031567949e-21	8.02769176457652e-19	0.01118622885203	0.98799812349919	0.000815647648781792	3:49660026	rs9836291	chr3.2		3	49660026	3:50657704	5.60871e-10	3:49660026	4.09103071628221e-24	3064	3692	0.953589178951315	0.999922750464557	49611638	51611390	ENSG00000114738.10	MAPKAPK3	protein_coding	50617151	1	-957125	40553	-957125	47	1	47	49611638	51611390	1999752	234349
CD_DeLange_28067908_1	CD (DeLange, EUR)	IMD	Th17_UT	Th17_UT	CD4	Sorted cell	ENSG00000178252	WDR6	1405	3.02805403358154e-19	1.10825828189232e-19	0.642366497138554	0.234858573968541	0.122774928892907	3:49660026	rs9836291	chr3.2		3	49660026	3:48914952	3.04552e-07	3:49660026	4.09103071628221e-24	2343	3132	0.906185909350393	0.986350626848837	48012429	50006881	ENSG00000178252.17	WDR6	protein_coding	49007391	1	652635	-92439	652635	25	5	25	48008006	50006881	1998875	234362
CD_DeLange_28067908_1	CD (DeLange, EUR)	IMD	Th17_UT	Th17_UT	CD4	Sorted cell	ENSG00000186792	HYAL3	1965	3.78315107631213e-21	4.67451778087986e-19	0.00802551565483731	0.991643999063411	0.000330485281748035	3:49660026	rs9836291	chr3.2		3	49660026	3:50259898	4.73599e-10	3:49660026	4.09103071628221e-24	3057	3750	0.998645624783094	0.986350626848746	49299493	51299208	ENSG00000186792.16	HYAL3	protein_coding	50299405	-1	639379	39507	639379	29	6	29	49299493	51299208	1999715	234364
CD_DeLange_28067908_1	CD (DeLange, EUR)	IMD	Th17_UT	Th17_UT	CD4	Sorted cell	ENSG00000182179	UBA7	1533	2.47591963226086e-70	4.71390405097613e-19	5.25237596071172e-52	0.99999999983163	1.68381784772451e-10	3:49855463	rs10049413	chr3.2		3	49855463	3:49799274	1.50526e-81	3:49660026	4.09103071628221e-24	2586	3332	0.966537133156852	0.986350626848837	48815206	50813669	ENSG00000182179.12	UBA7	protein_coding	49813953	-1	-41510	14679	153927	0	2	10	48815206	50813669	1998463	234363
CD_DeLange_28067908_1	CD (DeLange, EUR)	IMD	Th17_UT	Th17_UT	CD4	Sorted cell	ENSG00000168237	GLYCTK	2111	4.20171064695278e-19	0.000915642001702437	4.584581284991e-16	0.999077633127639	6.72487066194655e-06	3:52307199	rs3844291	chr3.3		3	52307199	3:52299655	4.4555e-28	3:53099133	6.29816084532582e-09	3235	4303	0.930725008028507	0.996999161931044	51287494	53286984	ENSG00000168237.17	GLYCTK	protein_coding	52287828	1	19371	11827	811305	2	2	33	51287494	53286984	1999490	234357
CD_DeLange_28067908_1	CD (DeLange, EUR)	IMD	Th17_UT	Th17_UT	CD4	Sorted cell	ENSG00000114904	NEK4	2501	8.3968537954522e-11	0.000915631405940209	9.16211800091367e-08	0.999079310838058	4.96605085380251e-06	3:52674059	rs6414569	chr3.3		3	52674059	3:52674059	4.33039e-14	3:53099133	6.29816084532582e-09	3863	4872	0.933927444096572	0.998773526743041	51771211	53770774	ENSG00000114904.12	NEK4	protein_coding	52770940	-1	96881	96881	-328193	9	9	11	51771211	53770774	1999563	234350
CD_DeLange_28067908_1	CD (DeLange, EUR)	IMD	Th17_UT	Th17_UT	CD4	Sorted cell	ENSG00000055955	ITIH4	2569	2.77724765026648e-27	0.000915584581798714	3.03036894144214e-24	0.999031824751126	5.25906670737857e-05	3:52891387	rs9836178	chr3.3		3	52891387	3:52891387	7.98034e-39	3:53099133	6.29816084532582e-09	3920	4982	0.96895661468982	0.998775212243033	51832266	53831406	ENSG00000055955.15	ITIH4	protein_coding	52830672	-1	-60715	-60715	-268461	2	2	7	51832225	53831406	1999181	234347
CD_DeLange_28067908_1	CD (DeLange, EUR)	IMD	Th17_UT	Th17_UT	CD4	Sorted cell	ENSG00000163935	SFMBT1	2724	6.96845067135192e-06	7.14588255566369e-05	0.0076036493108449	0.0761401918537869	0.91617773155914	3:53099133	rs2581828	chr3.3		3	53099133	3:53081144	3.98699e-09	3:53099133	6.29816084532582e-09	4123	5202	0.961510236954292	0.998872752520095	52046954	54046214	ENSG00000163935.13	SFMBT1	protein_coding	53046073	-1	-53060	-35071	-53060	1	1	1	52046954	54046625	1999671	234353
CD_DeLange_28067908_1	CD (DeLange, EUR)	IMD	Th17_UT	Th17_UT	CD4	Sorted cell	ENSG00000163938	GNL3	2417	2.32780617212521e-05	0.000891352713360778	0.0253994454772339	0.972581544782087	0.00110437896559621	3:53099133	rs2581828	chr3.3		3	53099133	3:52780240	2.69459e-08	3:53099133	6.29816084532582e-09	3745	4703	0.94410518075978	0.998326347505974	51694256	53681047	ENSG00000163938.16	GNL3	protein_coding	52686032	1	413101	94208	413101	19	9	19	51681761	53681047	1999286	234354
CD_DeLange_28067908_1	CD (DeLange, EUR)	IMD	Th17_UT	Th17_UT	CD4	Sorted cell	ENSG00000163939	PBRM1	2433	0.000131172024164743	0.000778920901611224	0.143126065150835	0.849893809173636	0.00607003274975325	3:53099133	rs2581828	chr3.3		3	53099133	3:52614249	7.2547e-07	3:53099133	6.29816084532582e-09	3763	4721	0.930554352766411	0.998326348700589	51694256	53685779	ENSG00000163939.18	PBRM1	protein_coding	52685913	-1	-413220	71664	-413220	20	0	20	51688194	53685779	1997585	234355
CD_DeLange_28067908_1	CD (DeLange, EUR)	IMD	Th17_UT	Th17_UT	CD4	Sorted cell	ENSG00000164087	POC1A	1974	0.000221981955495418	0.000687004806833726	0.242209151293048	0.749590721565102	0.0072911403795215	3:53099133	rs2581828	chr3.3		3	53099133	3:52073950	3.07896e-08	3:53099133	6.29816084532582e-09	3030	4096	0.943163819422786	0.9970058421061	51154767	53152688	ENSG00000164087.7	POC1A	protein_coding	52154423	-1	-944710	80473	-944710	42	0	42	51154767	53152688	1997921	234356
CD_DeLange_28067908_1	CD (DeLange, EUR)	IMD	Th17_UT	Th17_UT	CD4	Sorted cell	ENSG00000242797	GLYCTK-AS1	2106	3.08308433289597e-05	0.000883618735733842	0.0336402252616537	0.964133615032326	0.00131171012695726	3:53099133	rs2581828	chr3.3		3	53099133	3:52207819	1.38018e-07	3:53099133	6.29816084532582e-09	3236	4300	0.919269864545892	0.996999072109691	51299115	53298676	ENSG00000242797.3	GLYCTK-AS1	lncRNA	52298926	-1	-800207	91107	-800207	31	8	31	51299115	53298676	1999561	234368
CD_DeLange_28067908_1	CD (DeLange, EUR)	IMD	Th17_UT	Th17_UT	CD4	Sorted cell	ENSG00000163933	RFT1	2844	8.07050968671084e-20	0.000100328429753451	8.80620436209614e-17	0.107689788187151	0.892209883383095	3:53100847	rs35783750	chr3.3		3	53100847	3:53081144	1.26048e-27	3:53099133	6.29816084532582e-09	4262	5384	0.982738126919933	0.998874990307397	52132131	54130283	ENSG00000163933.9	RFT1	protein_coding	53130435	-1	29588	49291	31302	0	1	1	52132131	54130283	1998152	234352
CD_DeLange_28067908_1	CD (DeLange, EUR)	IMD	Th17_UT	Th17_UT	CD4	Sorted cell	ENSG00000164307	ERAP1	3722	4.34923474593734e-41	2.50439502649607e-10	1.73664086484533e-31	0.999999999721993	2.75669683694073e-11	5:96785820	rs469783	chr5.3		5	96785820	5:96785820	3.21303e-49	5:96912106	1.12678905624285e-15	4965	7014	0.99997843629104	0.999996982947754	95808885	97804751	ENSG00000164307.12	ERAP1	protein_coding	96807945	-1	22125	22125	-104161	1	1	1	95808885	97806332	1997447	234372
CD_DeLange_28067908_1	CD (DeLange, EUR)	IMD	Th17_UT	Th17_UT	CD4	Sorted cell	ENSG00000248734	CTD-2260A17.1	3736	2.62829791634462e-13	2.50083222870801e-10	0.00104947417951531	0.998576633801496	0.000373891768641425	5:96900708	rs251340	chr5.3		5	96900708	5:96812074	5.25016e-11	5:96912106	1.12678905624285e-15	4982	6945	0.988510014386111	0.999996982948165	95785000	97783975	ENSG00000248734.2	AC008906.1	lncRNA	96784777	1	115931	27297	127329	3	2	3	95785000	97783975	1998975	234377
CD_DeLange_28067908_1	CD (DeLange, EUR)	IMD	Th17_UT	Th17_UT	CD4	Sorted cell	ENSG00000164308	ERAP2	3752	1.20501419872881e-107	2.50227850057599e-10	4.81159795337096e-98	0.999153181454208	0.000846818295575247	5:96910188	rs2548525	chr5.3		5	96910188	5:96894418	1.31116e-122	5:96912106	1.12678905624285e-15	5015	7024	0.963168529225686	0.99999698294873	95875943	97875899	ENSG00000164308.16	ERAP2	protein_coding	96876500	1	33688	17918	35606	0	0	0	95875943	97875899	1999956	234373
CD_DeLange_28067908_1	CD (DeLange, EUR)	IMD	Th17_UT	Th17_UT	CD4	Sorted cell	ENSG00000153113	CAST	3572	6.53583042674136e-18	2.50439495864446e-10	2.60974421198407e-08	0.999999972626228	1.02589163873868e-09	5:96912106	rs6873866	chr5.3		5	96912106	5:96661581	9.03698e-20	5:96912106	1.12678905624285e-15	4764	6659	0.996767939209079	0.999996982948042	95525414	97523613	ENSG00000153113.23	CAST	lncRNA	95962004	1	950102	699577	950102	6	1	6	95525414	97523613	1998199	234371
CD_DeLange_28067908_1	CD (DeLange, EUR)	IMD	Th17_UT	Th17_UT	CD4	Sorted cell	ENSG00000247121	CTD-2260A17.2	3915	2.50408439942713e-12	2.42993978021394e-10	0.00999875966942326	0.97023062534673	0.0197706147383492	5:96916885	rs2910686	chr5.3		5	96916885	5:96877903	2.50289e-09	5:96912106	1.12678905624285e-15	5208	7272	0.954521959587507	0.999996982948397	95936653	97934841	ENSG00000247121.6	AC009126.1	lncRNA	96935809	-1	18924	57906	23703	0	0	0	95936308	97934841	1998533	234376
CD_DeLange_28067908_1	CD (DeLange, EUR)	IMD	Th17_UT	Th17_UT	CD4	Sorted cell	ENSG00000131507	NDFIP1	3948	5.09922112168849e-09	1.23315438868071e-07	0.0394592696991684	0.954238455672447	0.0063021462137261	5:142088291	rs12655443	chr5.8		5	142088291	5:142088291	1.94338e-13	5:142146492	3.4493195313667e-12	5336	7103	0.991926175398562	0.997378483572376	141110064	143107574	ENSG00000131507.10	NDFIP1	protein_coding	142108779	1	-20488	-20488	37713	0	0	0	141110064	143107574	1997510	234370
CD_DeLange_28067908_1	CD (DeLange, EUR)	IMD	Th17_UT	Th17_UT	CD4	Sorted cell	ENSG00000196743	GM2A	4498	1.74074254850197e-16	4.95305524457722e-16	0.258355328849813	0.735103214223407	0.0065414569267807	5:150848053	rs9637870	chr5.9		5	150848053	5:151239432	1.78069e-11	5:150848053	1.38064211736675e-20	6214	6833	0.948025079907289	0.999986778138393	150212771	152207363	ENSG00000196743.8	GM2A	protein_coding	151253185	1	-405132	-13753	-405132	7	0	7	150212771	152207482	1994711	234375
CD_DeLange_28067908_1	CD (DeLange, EUR)	IMD	Th17_UT	Th17_UT	CD4	Sorted cell	ENSG00000172197	MBOAT1	3799	1.44025310201178e-14	1.55274523731062e-05	9.27538259516135e-10	0.999984386515246	8.51048278569448e-08	6:20098931	rs1812333	chr6.1		6	20098931	6:20098931	3.79157e-20	6:20678199	7.01163269166622e-11	5134	7262	0.999999999350199	0.99933514873857	19212842	21211850	ENSG00000172197.10	MBOAT1	protein_coding	20212469	-1	113538	113538	-465730	1	1	4	19212842	21211850	1999008	234386
CD_DeLange_28067908_1	CD (DeLange, EUR)	IMD	Th17_UT	Th17_UT	CD4	Sorted cell	ENSG00000172197	MBOAT1	3799	1.44025310201178e-14	1.55274523731062e-05	9.27538259516135e-10	0.999984386515246	8.51048278569448e-08	6:20098931	rs1812333	chr6.2		6	20098931	6:20098931	3.79157e-20	6:20678199	7.01163269166622e-11	5134	7262	0.999999999350199	0.99933514873857	19212842	21211850	ENSG00000172197.10	MBOAT1	protein_coding	20212469	-1	113538	113538	-465730	1	1	4	19212842	21211850	1999008	234386
CD_DeLange_28067908_1	CD (DeLange, EUR)	IMD	Th17_UT	Th17_UT	CD4	Sorted cell	ENSG00000145996	CDKAL1	3651	1.22387876115505e-52	1.44824223994242e-05	8.45066460363426e-48	0.999985441462861	7.61147351317325e-08	6:21233200	rs62404554	chr6.1		6	21233200	6:21233200	9.20201e-65	6:20678199	7.01163269166622e-11	4939	6907	1.00000000000001	0.999379731127013	19534496	21532754	ENSG00000145996.11	CDKAL1	protein_coding	20534457	1	698743	698743	143742	2	2	0	19534496	21532876	1998380	234385
CD_DeLange_28067908_1	CD (DeLange, EUR)	IMD	Th17_UT	Th17_UT	CD4	Sorted cell	ENSG00000145996	CDKAL1	3651	1.22387876115505e-52	1.44824223994242e-05	8.45066460363426e-48	0.999985441462861	7.61147351317325e-08	6:21233200	rs62404554	chr6.2		6	21233200	6:21233200	9.20201e-65	6:20678199	7.01163269166622e-11	4939	6907	1.00000000000001	0.999379731127013	19534496	21532754	ENSG00000145996.11	CDKAL1	protein_coding	20534457	1	698743	698743	143742	2	2	0	19534496	21532876	1998380	234385
CD_DeLange_28067908_1	CD (DeLange, EUR)	IMD	Th17_UT	Th17_UT	CD4	Sorted cell	ENSG00000145996	CDKAL1	3651	1.22387876115505e-52	1.44824223994242e-05	8.45066460363426e-48	0.999985441462861	7.61147351317325e-08	6:21233200	rs62404554	chr6.3		6	21233200	6:21233200	9.20201e-65	6:20678199	7.01163269166622e-11	4939	6907	1.00000000000001	0.999379731127013	19534496	21532754	ENSG00000145996.11	CDKAL1	protein_coding	20534457	1	698743	698743	143742	2	2	0	19534496	21532876	1998380	234385
CD_DeLange_28067908_1	CD (DeLange, EUR)	IMD	Th17_UT	Th17_UT	CD4	Sorted cell	ENSG00000214338	MTCL3	1284	0.000180510041850428	4.48095780873611e-05	0.774746232375046	0.192256453400079	0.0327719946049367	6:127121947	rs9482770	chr6.6		6	127121947	6:127546967	3.26099e-07	6:127121947	1.11096545781895e-09	1892	2893	0.946320755714371	0.994567388852116	126524234	127652899	ENSG00000214338.10	SOGA3	protein_coding	127519335	-1	397388	-27632	397388	5	0	5	126522271	127653469	1131198	234388
CD_DeLange_28067908_1	CD (DeLange, EUR)	IMD	Th17_UT	Th17_UT	CD4	Sorted cell	ENSG00000122335	SERAC1	4473	2.70458538720967e-14	1.85054765787406e-06	1.4615026527915e-08	0.999998123123407	1.17138818390237e-08	6:158168007	rs12662156	chr6.7		6	158168007	6:158168007	2.55034e-19	6:159049210	1.02893858211874e-11	5792	7871	0.991042867700506	0.999999300299433	157168492	159168094	ENSG00000122335.13	SERAC1	protein_coding	158168262	-1	255	255	-880948	0	0	19	157168492	159168094	1999602	234382
CD_DeLange_28067908_1	CD (DeLange, EUR)	IMD	Th17_UT	Th17_UT	CD4	Sorted cell	ENSG00000130363	RSPH3	4648	2.13375760948023e-12	1.85054163206366e-06	1.15303918122938e-06	0.999995027731343	1.9686857083519e-06	6:159049026	rs212409	chr6.7		6	159049026	6:158999542	4.40014e-12	6:159049210	1.02893858211874e-11	5962	7969	0.929720978345967	0.999999280031099	158000242	159999980	ENSG00000130363.11	RSPH3	protein_coding	159000202	-1	-48824	660	-49008	2	1	2	158000242	159999980	1999738	234384
CD_DeLange_28067908_1	CD (DeLange, EUR)	IMD	Th17_UT	Th17_UT	CD4	Sorted cell	ENSG00000271913	TAGAP-AS1	4657	3.47287784149857e-11	1.84945853938702e-06	1.87667249785019e-05	0.999408608861688	0.000570774920067233	6:159049026	rs212409	chr6.7		6	159049026	6:158993210	1.08264e-12	6:159049210	1.02893858211874e-11	5971	7969	0.937293456440497	0.999999281991555	157988213	159988036	ENSG00000271913.5	AL035530.2	lncRNA	158999870	1	49156	-6660	49340	3	0	3	157988213	159988036	1999823	234389
CD_DeLange_28067908_1	CD (DeLange, EUR)	IMD	Th17_UT	Th17_UT	CD4	Sorted cell	ENSG00000120437	ACAT2	4354	7.37611440389809e-09	1.84286008337841e-06	0.00398590183200335	0.995843677776535	0.000168570155264744	6:159049210	rs212408	chr6.7		6	159049210	6:159790696	2.49151e-10	6:159049210	1.02893858211874e-11	5763	7606	0.928371501542011	0.999999276177255	158760853	160760260	ENSG00000120437.8	ACAT2	protein_coding	159762045	1	-712835	28651	-712835	10	4	10	158760853	160760260	1999407	234381
CD_DeLange_28067908_1	CD (DeLange, EUR)	IMD	Th17_UT	Th17_UT	CD4	Sorted cell	ENSG00000130338	TULP4	4605	5.1294507471944e-08	1.79706449313015e-06	0.0277185082651249	0.971094721458499	0.00118492191737637	6:159049210	rs212408	chr6.7		6	159049210	6:158232598	1.93725e-09	6:159049210	1.02893858211874e-11	5921	7977	0.932220156372475	0.999999297751794	157233470	159231899	ENSG00000130338.12	TULP4	protein_coding	158312465	1	736745	-79867	736745	15	2	15	157233100	159231899	1998799	234383
CD_DeLange_28067908_1	CD (DeLange, EUR)	IMD	Th17_UT	Th17_UT	CD4	Sorted cell	ENSG00000112110	MRPL18	4397	1.94535549803368e-20	1.85054733996936e-06	1.05123044779279e-14	0.999998051998667	9.7453979615953e-08	6:159808298	rs9456451	chr6.7		6	159808298	6:159805305	2.02802e-29	6:159049210	1.02893858211874e-11	5811	7643	0.932641269412431	0.999999276255035	158789824	160789709	ENSG00000112110.9	MRPL18	protein_coding	159790467	1	17831	14838	-741257	1	1	14	158789824	160789709	1999885	234379
CD_DeLange_28067908_1	CD (DeLange, EUR)	IMD	Th17_UT	Th17_UT	CD4	Sorted cell	ENSG00000112486	CCR6	5291	7.73545766878929e-19	2.02588881790812e-17	0.0315899423408998	0.827046614012681	0.141363443646419	6:166976754	rs444210	chr6.8		6	166976754	6:167102001	4.49581e-14	6:167019278	6.91903520560992e-23	7620	8229	0.944489753948161	0.999632844466928	166111865	168111705	ENSG00000112486.15	CCR6	protein_coding	167123096	1	-146342	-21095	-103818	6	1	1	166111865	168111705	1999840	234380
CD_DeLange_28067908_1	CD (DeLange, EUR)	IMD	Th17_UT	Th17_UT	CD4	Sorted cell	ENSG00000071242	RPS6KA2	5129	5.51171627101636e-23	2.44870220604851e-17	2.2508661627523e-06	0.999997217086459	5.3204738098333e-07	6:167019278	6_167019278_A_G;rs35171809	chr6.8		6	167019278	6:166860710	4.09492e-14	6:167019278	6.91903520560992e-23	7491	8047	0.986609206304141	0.999632844466928	165907667	167905802	ENSG00000071242.11	RPS6KA2	protein_coding	166627251	-1	-392027	-233459	-392027	8	0	8	165907667	167906159	1998492	234378
CD_DeLange_28067908_1	CD (DeLange, EUR)	IMD	Th17_UT	Th17_UT	CD4	Sorted cell	ENSG00000198818	SFT2D1	5472	4.69584519365653e-28	2.4487090179391e-17	1.91768199453696e-11	0.999999999979892	9.29943117934522e-13	6:167019278	6_167019278_A_G;rs35171809	chr6.8		6	167019278	6:166346134	1.71371e-41	6:167019278	6.91903520560992e-23	7410	8564	0.999999999916844	0.999632844466928	165343247	167341487	ENSG00000198818.9	SFT2D1	protein_coding	166342545	-1	-676733	-3589	-676733	14	1	14	165343247	167342168	1998921	234387
CD_DeLange_28067908_1	CD (DeLange, EUR)	IMD	Th17_UT	Th17_UT	CD4	Sorted cell	ENSG00000185811	IKZF1	4237	3.92578437877142e-08	2.8272918289049e-06	0.0136802209840698	0.985227096204024	0.00108981626223211	7:50267184	rs9656588	chr7.1		7	50267184	7:50296955	1.17044e-14	7:50267184	8.02222151155839e-12	5535	6946	0.998162886774377	0.991174399722541	49304798	51303892	ENSG00000185811.17	IKZF1	protein_coding	50304716	1	-37532	-7761	-37532	1	0	1	49304798	51303892	1999094	234392
CD_DeLange_28067908_1	CD (DeLange, EUR)	IMD	Th17_UT	Th17_UT	CD4	Sorted cell	ENSG00000132436	FIGNL1	4284	4.622901380249e-20	2.86967153577006e-06	1.61094675900802e-14	0.999997118608002	1.17204440942593e-08	7:50417375	rs12719030	chr7.1		7	50417375	7:50417375	2.43346e-27	7:50267184	8.02222151155839e-12	5720	6983	0.999999999956161	0.991174490732172	49542549	51541867	ENSG00000132436.11	FIGNL1	protein_coding	50450350	-1	32975	32975	183166	0	0	3	49542549	51542350	1999801	234391
CD_DeLange_28067908_1	CD (DeLange, EUR)	IMD	Th17_UT	Th17_UT	CD4	Sorted cell	ENSG00000106070	GRB10	4205	8.07542352895338e-35	2.86967149054646e-06	2.81405038480018e-29	0.999997106391086	2.39374273690551e-08	7:50740336	rs12536500	chr7.1		7	50740336	7:50740336	3.05636e-46	7:50267184	8.02222151155839e-12	5707	6781	0.99999999931329	0.991174471037384	49794321	51792338	ENSG00000106070.17	GRB10	protein_coding	50782896	-1	42560	42560	515712	0	0	5	49793663	51792769	1999106	234390
CD_DeLange_28067908_1	CD (DeLange, EUR)	IMD	Th17_UT	Th17_UT	CD4	Sorted cell	ENSG00000249859	PVT1	4379	1.10509160319268e-12	7.05939034723698e-07	1.56541703446709e-06	0.999997635356998	9.32858298420467e-08	8:128540294	rs938650	chr8.2		8	128540294	8:127989987	1.19738e-19	8:128540294	1.51756734003744e-12	5837	7453	0.915994122097912	0.913725305609451	126794826	128776857	ENSG00000249859.9	PVT1	lncRNA	127794541	1	745753	195446	745753	3	0	3	126794826	128781499	1986673	234393
CD_DeLange_28067908_1	CD (DeLange, EUR)	IMD	Th17_UT	Th17_UT	CD4	Sorted cell	ENSG00000096968	JAK2	4910	1.54417559758752e-17	1.46378572958329e-16	0.0824371326337504	0.781181746725009	0.13638112064124	9:4984530	rs1887428	chr9.1		9	4984530	9:5098549	6.73579e-09	9:4984530	9.00945744210033e-23	6630	8149	0.942507824022542	0.999999218318176	3984734	5983655	ENSG00000096968.13	JAK2	protein_coding	4985272	1	-742	113277	-742	0	5	0	3984415	5983655	1999240	234394
CD_DeLange_28067908_1	CD (DeLange, EUR)	IMD	Th17_UT	Th17_UT	CD4	Sorted cell	ENSG00000099219	ERMP1	3578	3.9121817869607e-21	1.87311464866067e-16	2.08855164764216e-05	0.999978245367234	8.69116289424075e-07	9:4984530	rs1887428	chr9.1		9	4984530	9:5875294	8.37919e-17	9:4984530	9.00945744210033e-23	5206	7085	0.999968251569772	0.999999218318176	4833436	6832677	ENSG00000099219.13	ERMP1	protein_coding	5833117	-1	848587	-42177	848587	21	0	21	4833436	6832677	1999241	234395
CD_DeLange_28067908_1	CD (DeLange, EUR)	IMD	Th17_UT	Th17_UT	CD4	Sorted cell	ENSG00000106686	SPATA6L	5125	2.93201270320328e-24	1.87315536469e-16	1.56528001397918e-08	0.999999983704051	6.43152209792499e-10	9:4984530	rs1887428	chr9.1		9	4984530	9:4669520	3.21804e-17	9:4984530	9.00945744210033e-23	6880	8412	0.999846727175366	0.999999218318176	3666843	5666641	ENSG00000106686.16	SPATA6L	protein_coding	4666480	-1	-318050	-3040	-318050	7	0	7	3666843	5666641	1999798	234396
CD_DeLange_28067908_1	CD (DeLange, EUR)	IMD	Th17_UT	Th17_UT	CD4	Sorted cell	ENSG00000106688	SLC1A1	5010	8.35372852657469e-25	1.87315538646611e-16	4.45970929476854e-09	0.999999995330278	2.10015897101696e-10	9:4984530	rs1887428	chr9.1		9	4984530	9:4604425	1.06692e-17	9:4984530	9.00945744210033e-23	6722	8301	0.98409737017537	0.999999218318176	3491372	5490027	ENSG00000106688.11	SLC1A1	protein_coding	4490468	1	494062	113957	494062	9	0	9	3491372	5490027	1998655	234397
CD_DeLange_28067908_1	CD (DeLange, EUR)	IMD	Th17_UT	Th17_UT	CD4	Sorted cell	ENSG00000107020	PLGRKT	4033	5.97534667851235e-30	1.87315539521238e-16	3.18998983948938e-14	0.999999999999972	1.24675840572423e-15	9:4984530	rs1887428	chr9.1		9	4984530	9:5383460	6.01159e-30	9:4984530	9.00945744210033e-23	5598	7221	0.999999802287329	0.999999218318176	4437880	6437689	ENSG00000107020.9	PLGRKT	protein_coding	5437925	-1	453395	54465	453395	14	0	14	4437880	6437689	1999809	234398
CD_DeLange_28067908_1	CD (DeLange, EUR)	IMD	Th17_UT	Th17_UT	CD4	Sorted cell	ENSG00000120158	RCL1	4950	2.70681369413352e-18	1.84424127607322e-16	0.014450556003265	0.984561975703548	0.000987468293183632	9:4984530	rs1887428	chr9.1		9	4984530	9:4853198	3.97941e-10	9:4984530	9.00945744210033e-23	6696	8286	0.99697755891398	0.999999218318176	3793026	5792156	ENSG00000120158.11	RCL1	protein_coding	4792944	1	191586	60254	191586	2	1	2	3793026	5792156	1999130	234402
CD_DeLange_28067908_1	CD (DeLange, EUR)	IMD	Th17_UT	Th17_UT	CD4	Sorted cell	ENSG00000205808	PLPP6	5118	6.81329727404397e-20	1.87245131576009e-16	0.000363733691900736	0.999624096834279	1.21694738226673e-05	9:4984530	rs1887428	chr9.1		9	4984530	9:4662286	5.5051e-14	9:4984530	9.00945744210033e-23	6870	8405	0.974468005912369	0.999999218318176	3663494	5661846	ENSG00000205808.5	PLPP6	protein_coding	4662294	1	322236	-8	322236	8	0	8	3663494	5661846	1998352	234412
CD_DeLange_28067908_1	CD (DeLange, EUR)	IMD	Th17_UT	Th17_UT	CD4	Sorted cell	ENSG00000187796	CARD9	3905	5.75404863671344e-28	1.32216717987385e-25	0.000328618195046793	0.0736579696376395	0.926013412167315	9:136371953	rs10781499	chr9.4		9	136371953	9:136407131	3.0715e-09	9:136372044	3.84004575548873e-30	6351	7401	0.937782445958502	0.999999999998966	135373979	137373594	ENSG00000187796.14	CARD9	protein_coding	136373669	-1	1716	-33462	1625	0	1	0	135373979	137373594	1999615	234410
CD_DeLange_28067908_1	CD (DeLange, EUR)	IMD	Th17_UT	Th17_UT	CD4	Sorted cell	ENSG00000107281	NPDC1	3173	1.67847976466591e-30	1.75098122174114e-24	9.58592854373448e-07	0.999999000583843	4.08233066933847e-08	9:136372044	rs4077515	chr9.4		9	136372044	9:137044154	8.66969e-37	9:136372044	3.84004575548873e-30	5509	6258	0.973877855050924	0.999999999998966	136055860	138045447	ENSG00000107281.9	NPDC1	protein_coding	137046177	-1	674133	2023	674133	49	0	49	136046417	138045567	1999150	234399
CD_DeLange_28067908_1	CD (DeLange, EUR)	IMD	Th17_UT	Th17_UT	CD4	Sorted cell	ENSG00000107331	ABCA2	3167	6.80997855566786e-26	1.675317496846e-24	0.038892317437017	0.956778199649093	0.00432948291389027	9:136372044	rs4077515	chr9.4		9	136372044	9:137029407	4.67239e-12	9:136372044	3.84004575548873e-30	5535	6242	0.92415073363098	0.999999999998966	136028950	138028242	ENSG00000107331.16	ABCA2	protein_coding	137028237	-1	656193	-1170	656193	46	0	46	136028950	138028242	1999292	234401
CD_DeLange_28067908_1	CD (DeLange, EUR)	IMD	Th17_UT	Th17_UT	CD4	Sorted cell	ENSG00000148384	INPP5E	3906	3.84712506484719e-27	2.25233480776559e-25	0.0021971230602101	0.126890769267868	0.870912107671924	9:136372044	rs4077515	chr9.4		9	136372044	9:136407131	1.75499e-09	9:136372044	3.84004575548873e-30	6362	7199	0.915365377212696	0.999999999998966	135440500	137439407	ENSG00000148384.12	INPP5E	protein_coding	136439845	-1	67801	32714	67801	4	2	4	135440500	137439407	1998907	234403
CD_DeLange_28067908_1	CD (DeLange, EUR)	IMD	Th17_UT	Th17_UT	CD4	Sorted cell	ENSG00000148400	NOTCH1	3728	8.71405853118551e-26	1.65764521567426e-24	0.0497666663395794	0.946686988634169	0.00354634502625001	9:136372044	rs4077515	chr9.4		9	136372044	9:136536605	1.26304e-10	9:136372044	3.84004575548873e-30	6172	6996	0.919326603505215	0.999999999998966	135545890	137542940	ENSG00000148400.9	NOTCH1	protein_coding	136546048	-1	174004	9443	174004	8	1	8	135545890	137545231	1999341	234404
CD_DeLange_28067908_1	CD (DeLange, EUR)	IMD	Th17_UT	Th17_UT	CD4	Sorted cell	ENSG00000165689	ENTR1	3921	8.13578920595135e-35	1.75098293028871e-24	4.64641252262335e-11	0.999999976383151	2.35703873007856e-08	9:136372044	rs4077515	chr9.4		9	136372044	9:136403761	6.25945e-30	9:136372044	3.84004575548873e-30	6385	7289	0.999999984552263	0.999999999998966	135412656	137410327	ENSG00000165689.16	SDCCAG3	protein_coding	136410614	-1	38570	6853	38570	2	0	2	135410620	137410327	1999707	234405
CD_DeLange_28067908_1	CD (DeLange, EUR)	IMD	Th17_UT	Th17_UT	CD4	Sorted cell	ENSG00000169583	CLIC3	3226	2.25263546136254e-27	1.74864728070122e-24	0.00128649764044083	0.998665973719192	4.75286403692867e-05	9:136372044	rs4077515	chr9.4		9	136372044	9:136975148	8.17113e-12	9:136372044	3.84004575548873e-30	5575	6310	0.998731155530208	0.999999999998966	135996834	137995079	ENSG00000169583.12	CLIC3	protein_coding	136996568	-1	624524	21420	624524	44	3	44	135996832	137996498	1999666	234407
CD_DeLange_28067908_1	CD (DeLange, EUR)	IMD	Th17_UT	Th17_UT	CD4	Sorted cell	ENSG00000176919	C8G	3273	2.41645564714296e-26	1.72614919407809e-24	0.0138005662327581	0.985816470514892	0.000382963252350207	9:136372044	rs4077515	chr9.4		9	136372044	9:136953821	1.60619e-09	9:136372044	3.84004575548873e-30	5587	6420	0.941890235514637	0.999999999998966	135945267	137945193	ENSG00000176919.11	C8G	protein_coding	136945243	1	-573199	8578	-573199	38	1	38	135945267	137945193	1999926	234408
CD_DeLange_28067908_1	CD (DeLange, EUR)	IMD	Th17_UT	Th17_UT	CD4	Sorted cell	ENSG00000177239	MAN1B1	3128	8.71135435884021e-29	1.75088582774048e-24	4.97512226008953e-05	0.999944508929713	5.73984768920493e-06	9:136372044	rs4077515	chr9.4		9	136372044	9:137116584	4.71508e-13	9:136372044	3.84004575548873e-30	5426	6154	0.909510880929746	0.999999999998966	136087343	138085117	ENSG00000177239.14	MAN1B1	protein_coding	137086985	1	-714941	29599	-714941	54	1	54	136087343	138085257	1997914	234409
CD_DeLange_28067908_1	CD (DeLange, EUR)	IMD	Th17_UT	Th17_UT	CD4	Sorted cell	ENSG00000238058	CAMSAP1-DT	4401	2.63573998832122e-26	1.72330460199684e-24	0.0150529161684233	0.984191155913295	0.000755927918282107	9:136372044	rs4077515	chr9.4		9	136372044	9:135808672	7.00167e-08	9:136372044	3.84004575548873e-30	6780	8222	0.985121726903196	0.999999999998966	134908401	136907480	ENSG00000238058.1	AL355574.1	lncRNA	135908267	1	463777	-99595	463777	10	1	10	134908401	136907745	1999344	234413
CD_DeLange_28067908_1	CD (DeLange, EUR)	IMD	Th17_UT	Th17_UT	CD4	Sorted cell	ENSG00000268996	MAN1B1-DT	3128	4.80958872725559e-29	1.75093321405005e-24	2.74679354704045e-05	0.999971581197818	9.5086670901197e-07	9:136372044	rs4077515	chr9.4		9	136372044	9:137085933	6.96194e-13	9:136372044	3.84004575548873e-30	5426	6154	0.964859959945798	0.999999999998966	136087343	138085117	ENSG00000268996.3	MAN1B1-AS1	lncRNA	137086817	-1	714773	884	714773	53	0	53	136087343	138085257	1997914	234414
CD_DeLange_28067908_1	CD (DeLange, EUR)	IMD	Th17_UT	Th17_UT	CD4	Sorted cell	ENSG00000107317	PTGDS	3250	2.63983522823948e-67	1.75098297155887e-24	1.50763044022599e-43	1	8.73501849142491e-27	9:136976258	rs867251	chr9.4		9	136976258	9:136975993	2.62068e-68	9:136372044	3.84004575548873e-30	5585	6356	0.999994006146629	0.999999999998966	135975996	137974719	ENSG00000107317.12	PTGDS	protein_coding	136977504	1	-1246	-1511	-605460	0	0	41	135975996	137974719	1998723	234400
CD_DeLange_28067908_1	CD (DeLange, EUR)	IMD	Th17_UT	Th17_UT	CD4	Sorted cell	ENSG00000197321	SVIL	5702	3.39514410914705e-10	2.00707564454707e-06	0.000169128668644724	0.999822146446154	6.71747004257704e-06	10:30516551	rs2002695	chr10.1		10	30516551	10:29735627	2.29635e-14	10:30516551	7.84942391940028e-12	7532	8749	0.999681723169041	0.999996363834663	28736852	30736498	ENSG00000197321.14	SVIL	protein_coding	29634971	-1	-881580	-100656	-881580	4	0	4	28736852	30736498	1999646	234432
CD_DeLange_28067908_1	CD (DeLange, EUR)	IMD	Th17_UT	Th17_UT	CD4	Sorted cell	ENSG00000197321	SVIL	5702	3.39514410914705e-10	2.00707564454707e-06	0.000169128668644724	0.999822146446154	6.71747004257704e-06	10:30516551	rs2002695	chr10.2		10	30516551	10:29735627	2.29635e-14	10:30516551	7.84942391940028e-12	7532	8749	0.999681723169041	0.999996363834663	28736852	30736498	ENSG00000197321.14	SVIL	protein_coding	29634971	-1	-881580	-100656	-881580	4	0	4	28736852	30736498	1999646	234432
CD_DeLange_28067908_1	CD (DeLange, EUR)	IMD	Th17_UT	Th17_UT	CD4	Sorted cell	ENSG00000237036	ZEB1-AS1	3490	3.16710685582873e-10	2.00709725959895e-06	0.000157769083165918	0.999833300552628	6.92295023516534e-06	10:30516551	rs2002695	chr10.1		10	30516551	10:31299033	3.46901e-11	10:30516551	7.84942391940028e-12	5089	6398	0.951624075799361	0.999997248132961	30320550	32320236	ENSG00000237036.4	ZEB1-AS1	lncRNA	31320484	-1	803933	21451	803933	12	1	12	30320550	32320416	1999866	234443
CD_DeLange_28067908_1	CD (DeLange, EUR)	IMD	Th17_UT	Th17_UT	CD4	Sorted cell	ENSG00000237036	ZEB1-AS1	3490	3.16710685582873e-10	2.00709725959895e-06	0.000157769083165918	0.999833300552628	6.92295023516534e-06	10:30516551	rs2002695	chr10.2		10	30516551	10:31299033	3.46901e-11	10:30516551	7.84942391940028e-12	5089	6398	0.951624075799361	0.999997248132961	30320550	32320236	ENSG00000237036.4	ZEB1-AS1	lncRNA	31320484	-1	803933	21451	803933	12	1	12	30320550	32320416	1999866	234443
CD_DeLange_28067908_1	CD (DeLange, EUR)	IMD	Th17_UT	Th17_UT	CD4	Sorted cell	ENSG00000234814	SVIL2P	4291	1.95396370308008e-38	2.00742860849114e-06	9.73364502727412e-33	0.999997976483315	1.60880820766201e-08	10:30705046	rs3858240	chr10.1		10	30705046	10:30704519	6.80447e-51	10:30516551	7.84942391940028e-12	6047	6949	0.999999864718917	0.999996343343857	29656084	31654948	ENSG00000234814.8	SVILP1	transcribed_unprocessed_pseudogene	30655651	1	49395	48868	-139100	0	0	5	29656084	31654948	1998864	234442
CD_DeLange_28067908_1	CD (DeLange, EUR)	IMD	Th17_UT	Th17_UT	CD4	Sorted cell	ENSG00000234814	SVIL2P	4291	1.95396370308008e-38	2.00742860849114e-06	9.73364502727412e-33	0.999997976483315	1.60880820766201e-08	10:30705046	rs3858240	chr10.2		10	30705046	10:30704519	6.80447e-51	10:30516551	7.84942391940028e-12	6047	6949	0.999999864718917	0.999996343343857	29656084	31654948	ENSG00000234814.8	SVILP1	transcribed_unprocessed_pseudogene	30655651	1	49395	48868	-139100	0	0	5	29656084	31654948	1998864	234442
CD_DeLange_28067908_1	CD (DeLange, EUR)	IMD	Th17_UT	Th17_UT	CD4	Sorted cell	ENSG00000095794	CREM	2960	4.74208115013291e-23	3.8205089837799e-11	4.23864865822141e-13	0.340171658313869	0.659828341647501	10:34982916	rs4934693	chr10.3		10	34982916	10:35093889	3.19058e-26	10:35207698	2.3342777262112e-15	4410	5680	0.948545626298263	0.987934011122535	34128907	36126755	ENSG00000095794.19	CREM	protein_coding	35126846	1	-143930	-32957	80852	2	1	0	34128197	36126755	1998558	234417
CD_DeLange_28067908_1	CD (DeLange, EUR)	IMD	Th17_UT	Th17_UT	CD4	Sorted cell	ENSG00000108094	CUL2	2885	3.22635598079035e-16	3.80070385324644e-11	2.88383707827035e-06	0.338397860192637	0.661599255932274	10:35207698	rs1148246	chr10.3		10	35207698	10:35071692	2.29758e-16	10:35207698	2.3342777262112e-15	4334	5588	0.945081534527633	0.987934011122373	34090676	36090575	ENSG00000108094.14	CUL2	protein_coding	35090341	-1	-117357	18649	-117357	2	0	2	34090676	36090575	1999899	234419
CD_DeLange_28067908_1	CD (DeLange, EUR)	IMD	Th17_UT	Th17_UT	CD4	Sorted cell	ENSG00000271335	CCNY-AS1	3059	3.57781964815515e-40	1.11877193225609e-10	3.19798838756428e-30	0.999999999869345	1.87820562857132e-11	10:35331531	rs2504362	chr10.3		10	35331531	10:35331531	8.11771e-44	10:35207698	2.3342777262112e-15	4451	5873	0.999086008821466	0.987934011123117	34337185	36336234	ENSG00000271335.5	AL117336.3	lncRNA	35337256	-1	5725	5725	129558	1	1	2	34337185	36336234	1999049	234445
CD_DeLange_28067908_1	CD (DeLange, EUR)	IMD	Th17_UT	Th17_UT	CD4	Sorted cell	ENSG00000165476	REEP3	3127	8.06168672865413e-42	2.18800614232638e-23	3.68448998963166e-19	1	1.29759488301052e-20	10:62679011	rs10822050	chr10.4		10	62679011	10:63622947	2.38618e-52	10:62679011	1.68960170313451e-29	4575	6343	0.999969558029856	0.999999921884838	62521408	64521033	ENSG00000165476.13	REEP3	protein_coding	63521401	1	-842390	101546	-842390	8	0	8	62521408	64521182	1999774	234428
CD_DeLange_28067908_1	CD (DeLange, EUR)	IMD	Th17_UT	Th17_UT	CD4	Sorted cell	ENSG00000165476	REEP3	3127	8.06168672865413e-42	2.18800614232638e-23	3.68448998963166e-19	1	1.29759488301052e-20	10:62679011	rs10822050	chr10.5		10	62679011	10:63622947	2.38618e-52	10:62679011	1.68960170313451e-29	4575	6343	0.999969558029856	0.999999921884838	62521408	64521033	ENSG00000165476.13	REEP3	protein_coding	63521401	1	-842390	101546	-842390	8	0	8	62521408	64521182	1999774	234428
CD_DeLange_28067908_1	CD (DeLange, EUR)	IMD	Th17_UT	Th17_UT	CD4	Sorted cell	ENSG00000182010	RTKN2	3748	9.97699486233969e-25	2.08274714728794e-23	0.0455985688035214	0.951887705845496	0.00251372535098113	10:62679011	rs10822050	chr10.4		10	62679011	10:62230025	3.77205e-09	10:62679011	1.68960170313451e-29	5237	6828	0.94142472243292	0.999999921884838	61270317	63268497	ENSG00000182010.10	RTKN2	protein_coding	62268844	-1	-410167	38819	-410167	5	0	5	61268986	63268497	1999511	234430
CD_DeLange_28067908_1	CD (DeLange, EUR)	IMD	Th17_UT	Th17_UT	CD4	Sorted cell	ENSG00000182010	RTKN2	3748	9.97699486233969e-25	2.08274714728794e-23	0.0455985688035214	0.951887705845496	0.00251372535098113	10:62679011	rs10822050	chr10.5		10	62679011	10:62230025	3.77205e-09	10:62679011	1.68960170313451e-29	5237	6828	0.94142472243292	0.999999921884838	61270317	63268497	ENSG00000182010.10	RTKN2	protein_coding	62268844	-1	-410167	38819	-410167	5	0	5	61268986	63268497	1999511	234430
CD_DeLange_28067908_1	CD (DeLange, EUR)	IMD	Th17_UT	Th17_UT	CD4	Sorted cell	ENSG00000166321	NUDT13	2399	1.4187080676333e-20	3.87458028701309e-06	3.66156439934364e-15	0.999996092505401	3.29143110222512e-08	10:73111096	rs11000523	chr10.6		10	73111096	10:73056842	2.07246e-26	10:73895870	2.54399814265058e-11	3590	4314	0.929556986390646	0.999843278649393	72112816	74110180	ENSG00000166321.13	NUDT13	protein_coding	73110455	1	641	-53613	785415	0	3	41	72110719	74110180	1999461	234429
CD_DeLange_28067908_1	CD (DeLange, EUR)	IMD	Th17_UT	Th17_UT	CD4	Sorted cell	ENSG00000122882	ECD	2452	8.31061836420371e-08	3.78874146280576e-06	0.0214489964853848	0.977840412023228	0.000706719643739093	10:73895870	rs2675670	chr10.6		10	73895870	10:72986580	2.33907e-07	10:73895870	2.54399814265058e-11	3625	4353	0.922008506453118	0.999843274652601	72171806	74168896	ENSG00000122882.10	ECD	protein_coding	73168008	-1	-727862	181428	-727862	38	7	38	72169619	74168896	1999277	234423
CD_DeLange_28067908_1	CD (DeLange, EUR)	IMD	Th17_UT	Th17_UT	CD4	Sorted cell	ENSG00000148660	CAMK2G	2456	2.94226101707963e-09	2.59585504062488e-07	0.000759372500742003	0.0651285833931345	0.934111781578357	10:73895870	rs2675670	chr10.6		10	73895870	10:73839369	2.45842e-11	10:73895870	2.54399814265058e-11	3624	4500	0.965887871355668	0.99984344899474	72874850	74873906	ENSG00000148660.20	CAMK2G	protein_coding	73874555	-1	-21315	35186	-21315	0	1	0	72874694	74874300	1999606	234424
CD_DeLange_28067908_1	CD (DeLange, EUR)	IMD	Th17_UT	Th17_UT	CD4	Sorted cell	ENSG00000156110	ADK	2512	4.07003572606025e-08	3.83105023372532e-06	0.0105044139322345	0.988759818881929	0.000731895435243903	10:73895870	rs2675670	chr10.6		10	73895870	10:74216538	2.7023e-13	10:73895870	2.54399814265058e-11	3687	4520	0.93021788086326	0.999844459782777	73152246	75150194	ENSG00000156110.13	ADK	protein_coding	74151221	1	-255351	65317	-255351	5	0	5	73152246	75150956	1998710	234427
CD_DeLange_28067908_1	CD (DeLange, EUR)	IMD	Th17_UT	Th17_UT	CD4	Sorted cell	ENSG00000182180	MRPS16	2449	1.0364210693624e-08	3.8637651850016e-06	0.0026749142327225	0.997204550600029	0.000116661037854545	10:73895870	rs2675670	chr10.6		10	73895870	10:73257094	1.4542e-08	10:73895870	2.54399814265058e-11	3600	4337	0.926749776517076	0.99984331676429	72252770	74251993	ENSG00000182180.13	MRPS16	protein_coding	73252644	-1	-643226	-4450	-643226	33	0	33	72252770	74251993	1999223	234431
CD_DeLange_28067908_1	CD (DeLange, EUR)	IMD	Th17_UT	Th17_UT	CD4	Sorted cell	ENSG00000213551	DNAJC9	2452	4.08773900973737e-12	3.87457613211054e-06	1.055010517099e-06	0.999994999279197	7.1130064585672e-08	10:73895870	rs2675670	chr10.6		10	73895870	10:73280433	2.81205e-15	10:73895870	2.54399814265058e-11	3609	4341	0.943799081056111	0.999843316222616	72249075	74248145	ENSG00000213551.4	DNAJC9	protein_coding	73247255	-1	-648615	-33178	-648615	36	3	36	72249075	74248145	1999070	234434
CD_DeLange_28067908_1	CD (DeLange, EUR)	IMD	Th17_UT	Th17_UT	CD4	Sorted cell	ENSG00000221817	PPP3CB-AS1	2347	4.13995889373082e-09	3.86985450799199e-06	0.00106848797153397	0.998776037219883	0.000151600814115302	10:73895870	rs2675670	chr10.6		10	73895870	10:73481660	4.35695e-09	10:73895870	2.54399814265058e-11	3474	4253	0.924649589913249	0.999843337370456	72495717	74491815	ENSG00000221817.9	PPP3CB-AS1	lncRNA	73495717	1	400153	-14057	400153	27	0	27	72495717	74493436	1997719	234436
CD_DeLange_28067908_1	CD (DeLange, EUR)	IMD	Th17_UT	Th17_UT	CD4	Sorted cell	ENSG00000237768	AL731563.2	2447	1.72525536781934e-08	3.85661695168392e-06	0.00445273681817546	0.99535954334941	0.000183845962908134	10:73895870	rs2675670	chr10.6		10	73895870	10:72986605	2.062e-08	10:73895870	2.54399814265058e-11	3643	4348	0.937175258087642	0.999843284318942	72071381	74069165	ENSG00000237768.2	AL731563.2	lncRNA	73071295	1	824575	-84690	824575	44	1	44	72071381	74070604	1999223	234444
CD_DeLange_28067908_1	CD (DeLange, EUR)	IMD	Th17_UT	Th17_UT	CD4	Sorted cell	ENSG00000122359	ANXA11	4436	5.36498161509431e-18	1.97769643903451e-11	2.71274195072135e-07	0.999999716819024	1.18870020287137e-08	10:79282718	rs1250573	chr10.7		10	79282718	10:80147512	2.05653e-23	10:79282718	1.85082292873199e-17	5805	8066	0.980754869447263	0.9999999700871	79205718	81204330	ENSG00000122359.17	ANXA11	protein_coding	80205537	-1	922819	58025	922819	22	0	22	79205718	81205348	1999630	234422
CD_DeLange_28067908_1	CD (DeLange, EUR)	IMD	Th17_UT	Th17_UT	CD4	Sorted cell	ENSG00000122359	ANXA11	4436	5.36498161509431e-18	1.97769643903451e-11	2.71274195072135e-07	0.999999716819024	1.18870020287137e-08	10:79282718	rs1250573	chr10.8		10	79282718	10:80147512	2.05653e-23	10:79282718	1.85082292873199e-17	5805	8066	0.980754869447263	0.9999999700871	79205718	81204330	ENSG00000122359.17	ANXA11	protein_coding	80205537	-1	922819	58025	922819	22	0	22	79205718	81205348	1999630	234422
CD_DeLange_28067908_1	CD (DeLange, EUR)	IMD	Th17_UT	Th17_UT	CD4	Sorted cell	ENSG00000224596	ZMIZ1-AS1	4298	2.05679351802966e-12	1.7667371622929e-11	0.103999291026019	0.893324048474296	0.00267666047995967	10:79282718	rs1250573	chr10.7		10	79282718	10:79048910	7.33361e-08	10:79282718	1.85082292873199e-17	5901	7576	0.978535555756594	0.999999999991521	78069739	80066617	ENSG00000224596.7	ZMIZ1-AS1	lncRNA	79067426	-1	-215292	18516	-215292	1	0	1	78067960	80066617	1998657	234437
CD_DeLange_28067908_1	CD (DeLange, EUR)	IMD	Th17_UT	Th17_UT	CD4	Sorted cell	ENSG00000225484	NUTM2B-AS1	4490	7.39112956484652e-16	1.97762100894835e-11	3.73724062303745e-05	0.999961574371192	1.05320279938848e-06	10:79282718	rs1250573	chr10.7		10	79282718	10:79682124	5.03604e-15	10:79282718	1.85082292873199e-17	5883	8038	0.926254933648087	0.999999970087013	78826805	80826194	ENSG00000225484.6	NUTM2B-AS1	lncRNA	79826389	-1	543671	144265	543671	14	4	14	78826752	80826194	1999442	234438
CD_DeLange_28067908_1	CD (DeLange, EUR)	IMD	Th17_UT	Th17_UT	CD4	Sorted cell	ENSG00000225484	NUTM2B-AS1	4490	7.39112956484652e-16	1.97762100894835e-11	3.73724062303745e-05	0.999961574371192	1.05320279938848e-06	10:79282718	rs1250573	chr10.8		10	79282718	10:79682124	5.03604e-15	10:79282718	1.85082292873199e-17	5883	8038	0.926254933648087	0.999999970087013	78826805	80826194	ENSG00000225484.6	NUTM2B-AS1	lncRNA	79826389	-1	543671	144265	543671	14	4	14	78826752	80826194	1999442	234438
CD_DeLange_28067908_1	CD (DeLange, EUR)	IMD	Th17_UT	Th17_UT	CD4	Sorted cell	ENSG00000230091	TMEM254-AS1	4544	9.36080879202905e-23	1.97769699898428e-11	4.73318652786735e-12	0.99999999997511	3.79317786302335e-13	10:79282718	rs1250573	chr10.7		10	79282718	10:80078900	4.66942e-21	10:79282718	1.85082292873199e-17	5922	8183	0.923998673171992	0.999999970086946	79079111	81078150	ENSG00000230091.6	TMEM254-AS1	lncRNA	80078904	-1	796186	4	796186	20	0	20	79079111	81078150	1999039	234440
CD_DeLange_28067908_1	CD (DeLange, EUR)	IMD	Th17_UT	Th17_UT	CD4	Sorted cell	ENSG00000230091	TMEM254-AS1	4544	9.36080879202905e-23	1.97769699898428e-11	4.73318652786735e-12	0.99999999997511	3.79317786302335e-13	10:79282718	rs1250573	chr10.8		10	79282718	10:80078900	4.66942e-21	10:79282718	1.85082292873199e-17	5922	8183	0.923998673171992	0.999999970086946	79079111	81078150	ENSG00000230091.6	TMEM254-AS1	lncRNA	80078904	-1	796186	4	796186	20	0	20	79079111	81078150	1999039	234440
CD_DeLange_28067908_1	CD (DeLange, EUR)	IMD	Th17_UT	Th17_UT	CD4	Sorted cell	ENSG00000108219	TSPAN14	4642	2.57255293737266e-06	1.03541124496348e-05	0.168252148698905	0.676878165577715	0.154856759057994	10:80513323	rs10748526	chr10.8		10	80513323	10:80522995	4.27133e-12	10:80511585	5.44419974900569e-11	6038	8163	0.958892096755357	0.977398718764914	79454422	81454075	ENSG00000108219.14	TSPAN14	protein_coding	80454310	1	59013	68685	57275	0	0	0	79454422	81454075	1999653	234420
CD_DeLange_28067908_1	CD (DeLange, EUR)	IMD	Th17_UT	Th17_UT	CD4	Sorted cell	ENSG00000226659	TSPAN14-AS1	4854	8.84526127580725e-30	1.52895576169278e-05	5.7850481834402e-25	0.999979807175643	4.90326674415985e-06	10:80535642	rs11185932	chr10.8		10	80535642	10:80535642	4.21219e-38	10:80511585	5.44419974900569e-11	6285	8217	0.99999999955356	0.977398830770254	79538395	81535834	ENSG00000226659.1	AC021028.1	lncRNA	80536090	-1	448	448	24505	0	0	0	79537331	81535834	1998503	234439
CD_DeLange_28067908_1	CD (DeLange, EUR)	IMD	Th17_UT	Th17_UT	CD4	Sorted cell	ENSG00000075826	SEC31B	3318	4.79302074430021e-38	1.05905955035266e-19	4.52573298895623e-19	1	1.86014266872264e-20	10:99526738	rs6584282	chr10.9		10	99526738	10:100513045	1.37152e-42	10:99526738	3.67235883499901e-25	4533	5782	0.971501687626694	0.999999986758048	99520522	101518677	ENSG00000075826.16	SEC31B	protein_coding	100519861	-1	993123	6816	993123	26	0	26	99520522	101518677	1998155	234415
CD_DeLange_28067908_1	CD (DeLange, EUR)	IMD	Th17_UT	Th17_UT	CD4	Sorted cell	ENSG00000095485	CWF19L1	3395	1.76394748526476e-20	8.18726755162e-20	0.176222307896551	0.817914655162154	0.00586303694129518	10:99526738	rs6584282	chr10.9		10	99526738	10:100151760	7.40265e-08	10:99526738	3.67235883499901e-25	4639	5875	0.918003946889074	0.999999987484263	99268044	101267649	ENSG00000095485.17	CWF19L1	protein_coding	100267638	-1	740900	115878	740900	18	6	18	99268044	101267649	1999605	234416
CD_DeLange_28067908_1	CD (DeLange, EUR)	IMD	Th17_UT	Th17_UT	CD4	Sorted cell	ENSG00000230224	PHB1P9	3384	1.01628589874923e-20	8.96178256250121e-20	0.101529239422584	0.895295817112674	0.00317494346473967	10:99526738	rs6584282	chr10.9		10	99526738	10:100203542	5.10935e-09	10:99526738	3.67235883499901e-25	4633	5857	0.98031804158178	0.999999987484263	99248937	101247991	ENSG00000230224.1	PHBP9	processed_pseudogene	100248271	1	-721533	-44729	-721533	17	3	17	99248412	101247991	1999579	234441
CD_DeLange_28067908_1	CD (DeLange, EUR)	IMD	Th17_UT	Th17_UT	CD4	Sorted cell	ENSG00000108039	XPNPEP1	3672	4.72539065658051e-17	2.20069654678245e-05	2.14717649188768e-12	0.999977404807821	5.88224564992407e-07	10:109920630	rs10787220	chr10.10		10	109920630	10:109896032	1.34504e-24	10:110425838	3.73983035309053e-11	5376	6627	0.999999999992503	0.999993194997642	108924243	110922858	ENSG00000108039.17	XPNPEP1	protein_coding	109923511	-1	2881	27479	-502327	0	0	6	108924118	110922858	1998740	234418
CD_DeLange_28067908_1	CD (DeLange, EUR)	IMD	Th17_UT	Th17_UT	CD4	Sorted cell	ENSG00000148700	ADD3	3675	8.27007121679418e-38	2.20069765134637e-05	3.75784842059e-33	0.999977868928369	1.24095122900405e-07	10:110014755	rs7099604	chr10.10		10	110014755	10:110008393	7.82026e-61	10:110425838	3.73983035309053e-11	5329	6533	0.965734326318561	0.999993882452845	108996787	110995845	ENSG00000148700.14	ADD3	protein_coding	110007984	1	6771	409	417854	1	1	5	108996787	110995845	1999058	234425
CD_DeLange_28067908_1	CD (DeLange, EUR)	IMD	Th17_UT	Th17_UT	CD4	Sorted cell	ENSG00000119950	MXI1	3615	1.06290742014203e-08	2.19940409137137e-05	0.000482975810231379	0.999389720195461	0.000105299324318885	10:110425838	rs10884966	chr10.10		10	110425838	10:110230041	5.09928e-14	10:110425838	3.73983035309053e-11	5108	6445	0.999558503972779	0.999994212493983	109207771	111207320	ENSG00000119950.20	MXI1	protein_coding	110207605	1	218233	22436	218233	3	1	3	109207771	111207408	1999637	234421
CD_DeLange_28067908_1	CD (DeLange, EUR)	IMD	Th17_UT	Th17_UT	CD4	Sorted cell	ENSG00000150593	PDCD4	3872	9.62468406637535e-06	1.19857385242492e-05	0.437337209432816	0.544585343226616	0.0180558369179776	10:110425838	rs10884966	chr10.10		10	110425838	10:110810485	1.78853e-09	10:110425838	3.73983035309053e-11	5333	6901	0.912279068380534	0.999994746344454	109871907	111871084	ENSG00000150593.17	PDCD4	protein_coding	110871928	1	-446090	-61443	-446090	5	1	5	109871907	111871084	1999177	234426
CD_DeLange_28067908_1	CD (DeLange, EUR)	IMD	Th17_UT	Th17_UT	CD4	Sorted cell	ENSG00000203497	PDCD4-AS1	3870	2.66655414908841e-06	1.92420975470566e-05	0.121165883653791	0.87433509516866	0.00447711252585229	10:110425838	rs10884966	chr10.10		10	110425838	10:111084915	3.71838e-08	10:110425838	3.73983035309053e-11	5331	6900	0.927446422747437	0.99999474580788	109873121	111871084	ENSG00000203497.2	PDCD4-AS1	lncRNA	110872366	-1	446528	-212549	446528	6	7	6	109872687	111871992	1999305	234433
CD_DeLange_28067908_1	CD (DeLange, EUR)	IMD	Th17_UT	Th17_UT	CD4	Sorted cell	ENSG00000214413	BBIP1	3918	1.60947718955735e-08	2.19902041864162e-05	0.000731332334830009	0.999215551109395	3.1110256817559e-05	10:110425838	rs10884966	chr10.10		10	110425838	10:110870364	1.45497e-11	10:110425838	3.73983035309053e-11	5378	6936	0.967738023489143	0.999994759574209	109920630	111918897	ENSG00000214413.7	BBIP1	protein_coding	110919180	-1	493342	48816	493342	9	4	9	109920463	111918897	1998434	234435
CD_DeLange_28067908_1	CD (DeLange, EUR)	IMD	Th17_UT	Th17_UT	CD4	Sorted cell	ENSG00000137474	MYO7A	4196	3.94583561547612e-26	1.03742855017381e-21	3.80332626191833e-05	0.999960368762889	1.59797449037631e-06	11:76588605	rs11236797	chr11.1		11	76588605	11:77154659	1.02734e-13	11:76588605	8.13312683608296e-28	5548	6466	0.999994208130234	0.999996467626636	76128363	78128231	ENSG00000137474.19	MYO7A	protein_coding	77128246	1	-539641	26413	-539641	11	0	11	76128363	78128231	1999868	234447
CD_DeLange_28067908_1	CD (DeLange, EUR)	IMD	Th17_UT	Th17_UT	CD4	Sorted cell	ENSG00000149269	PAK1	3941	3.27340892936709e-32	1.03746966303068e-21	3.15518520290855e-11	0.999999999967571	8.78425536643496e-13	11:76588605	rs11236797	chr11.1		11	76588605	11:77385126	1.50295e-20	11:76588605	8.13312683608296e-28	5224	6241	0.98531927026669	0.999996467626635	76474944	78474590	ENSG00000149269.9	PAK1	protein_coding	77474094	-1	885489	88968	885489	14	1	14	76474944	78474590	1999646	234448
CD_DeLange_28067908_1	CD (DeLange, EUR)	IMD	Th17_UT	Th17_UT	CD4	Sorted cell	ENSG00000078124	ACER3	3731	4.0800123596995e-55	1.03746966306433e-21	3.93265702598816e-34	1	5.05802103903736e-23	11:76854187	rs1372046	chr11.1		11	76854187	11:76854187	2.03845e-49	11:76588605	8.13312683608296e-28	4976	6048	0.998848361317831	0.999996467626636	75861849	77858738	ENSG00000078124.11	ACER3	protein_coding	76860918	1	-6731	-6731	-272313	0	0	7	75861763	77858738	1996975	234446
CD_DeLange_28067908_1	CD (DeLange, EUR)	IMD	Th17_UT	Th17_UT	CD4	Sorted cell	ENSG00000010278	CD9	3796	2.67451543187757e-05	0.000653747462193609	0.0391837921052896	0.957787670431513	0.00234804484668532	12:6383934	rs28999107	chr12.1		12	6383934	12:6284447	5.87005e-09	12:6383934	1.17023503284996e-09	5475	6536	0.975233105930793	0.99177911765221	5200603	7198480	ENSG00000010278.12	CD9	protein_coding	6200400	1	183534	84047	183534	4	1	4	5200224	7198480	1998256	234450
CD_DeLange_28067908_1	CD (DeLange, EUR)	IMD	Th17_UT	Th17_UT	CD4	Sorted cell	ENSG00000089693	MLF2	3966	3.30466311697674e-06	0.000678639803881715	0.00484157058159333	0.994255975950114	0.00022050900129382	12:6383934	rs28999107	chr12.1		12	6383934	12:6753126	5.26916e-18	12:6383934	1.17023503284996e-09	5782	6604	0.995771188874195	0.991792365779198	5767588	7767268	ENSG00000089693.10	MLF2	protein_coding	6753141	-1	369207	15	369207	30	0	30	5767588	7767268	1999680	234453
CD_DeLange_28067908_1	CD (DeLange, EUR)	IMD	Th17_UT	Th17_UT	CD4	Sorted cell	ENSG00000111639	MRPL51	3830	5.0721056884816e-06	0.000676660834803109	0.0074309786641879	0.991352924097756	0.000534364297564685	12:6383934	rs28999107	chr12.1		12	6383934	12:6475513	5.99313e-16	12:6383934	1.17023503284996e-09	5543	6448	0.956575850600696	0.991786597022955	5494436	7493181	ENSG00000111639.7	MRPL51	protein_coding	6493262	-1	109328	17749	109328	9	1	9	5494436	7493181	1998745	234454
CD_DeLange_28067908_1	CD (DeLange, EUR)	IMD	Th17_UT	Th17_UT	CD4	Sorted cell	ENSG00000111640	GAPDH	3815	2.2594376428342e-07	0.000681851007969298	0.000331022617526044	0.99895694222348	2.99582072594892e-05	12:6383934	rs28999107	chr12.1		12	6383934	12:6534761	1.94681e-22	12:6383934	1.17023503284996e-09	5535	6411	0.942348238140205	0.991788901729166	5534010	7533184	ENSG00000111640.14	GAPDH	protein_coding	6534517	1	-150583	244	-150583	12	0	12	5534010	7533184	1999174	234455
CD_DeLange_28067908_1	CD (DeLange, EUR)	IMD	Th17_UT	Th17_UT	CD4	Sorted cell	ENSG00000139178	C1RL	4176	1.24884516533156e-07	0.00068199436175128	0.000182956075715336	0.999123130745466	1.17939325503402e-05	12:6383934	rs28999107	chr12.1		12	6383934	12:7102191	1.27224e-11	12:6383934	1.17023503284996e-09	6125	6509	0.946885352350573	0.991780454322619	6109712	8109054	ENSG00000139178.10	C1RL	protein_coding	7109214	-1	725280	7023	725280	59	1	59	6109280	8109054	1999774	234458
CD_DeLange_28067908_1	CD (DeLange, EUR)	IMD	Th17_UT	Th17_UT	CD4	Sorted cell	ENSG00000139190	VAMP1	3850	3.90595569687639e-16	0.000682090392868615	5.7224910197477e-13	0.999308845248367	9.06435819301626e-06	12:6459406	rs2534709	chr12.1		12	6459406	12:6470978	9.66867e-29	12:6383934	1.17023503284996e-09	5548	6462	0.951163024303686	0.991787539545223	5472953	7469913	ENSG00000139190.16	VAMP1	protein_coding	6470677	-1	11271	-301	86743	1	0	7	5471132	7470592	1999460	234460
CD_DeLange_28067908_1	CD (DeLange, EUR)	IMD	Th17_UT	Th17_UT	CD4	Sorted cell	ENSG00000139192	TAPBPL	3856	4.66711767938851e-64	0.000682087814684722	6.83764601695273e-61	0.999305188107555	1.27240777578225e-05	12:6459406	rs2534709	chr12.1		12	6459406	12:6453119	1.5014e-81	12:6383934	1.17023503284996e-09	5544	6486	0.935306233765378	0.991786499565405	5452034	7450749	ENSG00000139192.11	TAPBPL	protein_coding	6452042	1	7364	1077	-68108	0	0	5	5452034	7450749	1998715	234461
CD_DeLange_28067908_1	CD (DeLange, EUR)	IMD	Th17_UT	Th17_UT	CD4	Sorted cell	ENSG00000010292	NCAPD2	3830	1.34802135547039e-09	0.000682091092419888	1.97494266614324e-06	0.999309675830518	6.25678637379293e-06	12:6503599	rs7305381	chr12.1		12	6503599	12:6485476	1.76434e-16	12:6383934	1.17023503284996e-09	5543	6448	0.921381861125197	0.991786597022955	5494436	7493181	ENSG00000010292.12	NCAPD2	protein_coding	6494102	1	9497	-8626	-110168	0	1	10	5494436	7493181	1998745	234451
CD_DeLange_28067908_1	CD (DeLange, EUR)	IMD	Th17_UT	Th17_UT	CD4	Sorted cell	ENSG00000111642	CHD4	3894	4.27763761016741e-15	0.000682086814805266	6.26702477794331e-12	0.999302705968088	1.52072108339825e-05	12:6601981	rs1639122	chr12.1		12	6601981	12:6601981	2.34075e-24	12:6383934	1.17023503284996e-09	5629	6508	0.993349500028666	0.991788388601732	5607720	7606475	ENSG00000111642.14	CHD4	protein_coding	6607379	-1	5398	5398	223445	1	1	19	5607720	7607065	1999345	234456
CD_DeLange_28067908_1	CD (DeLange, EUR)	IMD	Th17_UT	Th17_UT	CD4	Sorted cell	ENSG00000111669	TPI1	4157	2.82689926562512e-27	0.000682096900582242	4.14156288563112e-24	0.999309453447424	8.44965199546319e-06	12:6874600	rs7138740	chr12.1		12	6874600	12:6874600	9.73998e-51	12:6383934	1.17023503284996e-09	6039	6736	1	0.991791857401738	5867880	7866374	ENSG00000111669.14	TPI1	protein_coding	6867531	1	7069	7069	-483597	1	1	39	5867767	7866374	1998607	234457
CD_DeLange_28067908_1	CD (DeLange, EUR)	IMD	Th17_UT	Th17_UT	CD4	Sorted cell	ENSG00000010626	LRRC23	4184	6.06046277636665e-26	0.00068209274573993	8.8789187200839e-23	0.999304196110034	1.3711144226153e-05	12:6908880	rs12315363	chr12.1		12	6908880	12:6908880	1.20455e-34	12:6383934	1.17023503284996e-09	6065	6759	0.99256573980583	0.991789034685424	5875268	7873414	ENSG00000010626.14	LRRC23	protein_coding	6904822	1	4058	4058	-520888	0	0	44	5874156	7873476	1999320	234452
CD_DeLange_28067908_1	CD (DeLange, EUR)	IMD	Th17_UT	Th17_UT	CD4	Sorted cell	ENSG00000205885	C1RL-AS1	4177	2.60539229108936e-09	0.000682122368003734	3.81690513987658e-06	0.999310684915159	3.37320630480088e-06	12:7109428	rs3782925	chr12.1		12	7109428	12:7109428	1.20893e-17	12:6383934	1.17023503284996e-09	6128	6510	0.999998512588709	0.991780453830757	6108752	8107236	ENSG00000205885.7	C1RL-AS1	lncRNA	7108267	1	1161	1161	-724333	1	1	58	6108334	8108029	1999695	234464
CD_DeLange_28067908_1	CD (DeLange, EUR)	IMD	Th17_UT	Th17_UT	CD4	Sorted cell	ENSG00000139182	CLSTN3	4179	6.42897773827627e-40	0.000682125321141687	9.41846615863084e-37	0.999315051063606	2.82361525097703e-06	12:7131705	rs2167285	chr12.1		12	7131705	12:7131705	6.04832e-55	12:6383934	1.17023503284996e-09	6106	6496	0.999999999998717	0.991780523225584	6129851	8128822	ENSG00000139182.13	CLSTN3	protein_coding	7130371	1	1334	1334	-746437	1	1	61	6129794	8129620	1999826	234459
CD_DeLange_28067908_1	CD (DeLange, EUR)	IMD	Th17_UT	Th17_UT	CD4	Sorted cell	ENSG00000173208	ABCD2	4032	1.23965842354275e-18	4.52312852110036e-16	0.00273277265500991	0.997103528213303	0.000163699131689254	12:40430861	rs34635748	chr12.2		12	40430861	12:39609633	3.1791e-15	12:40430861	1.87202865412778e-21	5452	6868	0.975391137299646	0.995050383998971	38620298	40619011	ENSG00000173208.3	ABCD2	protein_coding	39619803	-1	-811058	10170	-811058	8	1	8	38620009	40619011	1999002	234463
CD_DeLange_28067908_1	CD (DeLange, EUR)	IMD	Th17_UT	Th17_UT	CD4	Sorted cell	ENSG00000139405	RITA1	3968	9.83150064786794e-20	0.00289192423269389	3.38932727549163e-17	0.996966306974738	0.000141768792565819	12:113166616	rs7298604	chr12.4		12	113166616	12:113175474	3.00335e-31	12:112725851	3.9449199657697e-09	5353	6170	0.976681266268058	0.959223682336763	112187042	114185125	ENSG00000139405.15	RITA1	protein_coding	113185721	1	-19105	-10247	-459870	1	1	9	112185604	114185125	1999521	234462
CD_DeLange_28067908_1	CD (DeLange, EUR)	IMD	Th17_UT	Th17_UT	CD4	Sorted cell	ENSG00000133106	EPSTI1	4313	1.43360120843542e-48	2.03517016435936e-08	7.04413421632835e-41	0.999999979524077	1.24218044873483e-10	13:42992237	rs3825511	chr13.1		13	42992237	13:42992237	1.1357e-80	13:43901262	8.63142593914077e-14	6206	6815	0.999999995031462	0.999999859332586	41993494	43991213	ENSG00000133106.14	EPSTI1	protein_coding	42992241	-1	4	4	-909021	0	0	6	41993397	43991240	1997843	234466
CD_DeLange_28067908_1	CD (DeLange, EUR)	IMD	Th17_UT	Th17_UT	CD4	Sorted cell	ENSG00000120675	DNAJC15	4279	7.76563554409627e-36	2.03517018602121e-08	3.81571793725226e-28	0.999999979404407	2.43886865225364e-10	13:43023570	rs17553284	chr13.1		13	43023570	13:43023570	4.01648e-64	13:43901262	8.63142593914077e-14	6198	6773	1	0.999999859187333	42025192	44022923	ENSG00000120675.5	DNAJC15	protein_coding	43023586	1	-16	-16	877676	0	0	5	42025192	44022923	1997731	234465
CD_DeLange_28067908_1	CD (DeLange, EUR)	IMD	Th17_UT	Th17_UT	CD4	Sorted cell	ENSG00000185650	ZFP36L1	3311	1.01584306452025e-90	0.000215088453046934	4.50352438818583e-87	0.953456299051539	0.0463286124954203	14:68784174	rs12435329	chr14.1		14	68784174	14:68784174	3.19075e-113	14:68816170	1.39634192044809e-09	4692	5975	0.999961329055575	0.999920142911223	67798150	69796193	ENSG00000185650.9	ZFP36L1	protein_coding	68793067	-1	8893	8893	-23103	0	0	1	67798150	69796193	1998043	234470
CD_DeLange_28067908_1	CD (DeLange, EUR)	IMD	Th17_UT	Th17_UT	CD4	Sorted cell	ENSG00000100652	SLC10A1	3811	8.57798880573638e-05	0.000146481833932334	0.36420338578801	0.621903775782929	0.0136605767070705	14:68805408	rs4902651	chr14.1		14	68805408	14:69763740	2.56144e-07	14:68816170	1.39634192044809e-09	5204	7037	0.940510098440793	0.999921650668703	68797939	70797136	ENSG00000100652.4	SLC10A1	protein_coding	69797241	-1	991833	33501	981071	20	1	20	68797939	70797136	1999197	234468
CD_DeLange_28067908_1	CD (DeLange, EUR)	IMD	Th17_UT	Th17_UT	CD4	Sorted cell	ENSG00000054983	GALC	3961	4.48239600796947e-10	2.5706986522177e-08	0.0168853462482072	0.968361880839145	0.0147527467574206	14:87951173	rs3850378	chr14.2		14	87951173	14:88034802	5.64284e-12	14:87951173	9.11144001741804e-14	5752	6919	0.93497370679394	0.997089808612467	86996976	88993388	ENSG00000054983.16	GALC	protein_coding	87993182	-1	42009	-41620	42009	0	2	0	86996976	88993388	1996412	234467
CD_DeLange_28067908_1	CD (DeLange, EUR)	IMD	Th17_UT	Th17_UT	CD4	Sorted cell	ENSG00000140030	GPR65	3975	1.31935710202856e-10	2.6402978728169e-08	0.004970065441176	0.99460881975058	0.000421088273330297	14:87951173	rs3850378	chr14.2		14	87951173	14:87923997	1.54787e-15	14:87951173	9.11144001741804e-14	5784	6931	0.939332447170262	0.997089808599355	87005965	89003605	ENSG00000140030.5	GPR65	protein_coding	88005135	1	-53962	-81138	-53962	1	1	1	87005965	89004532	1998567	234469
CD_DeLange_28067908_1	CD (DeLange, EUR)	IMD	Th17_UT	Th17_UT	CD4	Sorted cell	ENSG00000258867	HISLA	3998	2.17390338372471e-11	2.64934327791308e-08	0.000818917188043001	0.998014765857001	0.00116629043978284	14:88004037	rs73312867	chr14.2		14	88004037	14:88031107	2.22351e-11	14:87951173	9.11144001741804e-14	5819	6967	0.997068329977439	0.997089808604531	87026316	89024523	ENSG00000258867.5	LINC01146	lncRNA	88024593	1	-20556	6514	-73420	1	0	2	87025163	89024523	1999360	234471
CD_DeLange_28067908_1	CD (DeLange, EUR)	IMD	Th17_UT	Th17_UT	CD4	Sorted cell	ENSG00000197165	SULT1A2	2152	1.6963536076002e-13	5.14360915516974e-09	1.04690935162726e-05	0.316071434824876	0.683918090937829	16:28532060	rs12446550	chr16.2		16	28532060	16:28532060	8.49343e-12	16:28483100	9.83393224276607e-14	3493	3888	0.950053372350165	0.987884672598319	27602415	29595706	ENSG00000197165.10	SULT1A2	protein_coding	28597050	-1	64990	64990	113950	3	3	6	27599036	29595706	1996670	234476
CD_DeLange_28067908_1	CD (DeLange, EUR)	IMD	Th17_UT	Th17_UT	CD4	Sorted cell	ENSG00000196502	SULT1A1	2150	4.17256295006285e-20	1.6203442748452e-08	2.57510884116636e-12	0.999999980298711	3.49527397323429e-09	16:28608999	rs4149383	chr16.2		16	28608999	16:28608999	2.92911e-27	16:28483100	9.83393224276607e-14	3488	3871	0.999466206434805	0.987884672658631	27624519	29613968	ENSG00000196502.11	SULT1A1	protein_coding	28610044	-1	1045	1045	126944	0	0	8	27623910	29616705	1992795	234475
CD_DeLange_28067908_1	CD (DeLange, EUR)	IMD	Th17_UT	Th17_UT	CD4	Sorted cell	ENSG00000260853	NFATC2IP-AS1	1898	1.62776893044511e-10	1.60277580345618e-08	0.010045821271007	0.989155952779592	0.000798209758864746	16:28835925	rs12928404	chr16.2		16	28835925	16:28938152	7.67246e-11	16:28483100	9.83393224276607e-14	3251	3362	0.991363685046111	0.987884672911587	27966898	29966682	ENSG00000260853.1	AC109460.2	lncRNA	28966436	-1	130511	28284	483336	9	1	27	27966898	29966682	1999784	234478
CD_DeLange_28067908_1	CD (DeLange, EUR)	IMD	Th17_UT	Th17_UT	CD4	Sorted cell	ENSG00000178952	TUFM	2090	4.02168948728044e-13	4.0070478937569e-09	2.48199686350119e-05	0.24578770138029	0.754187474643625	16:28846324	rs7187776	chr16.2		16	28846324	16:28846324	1.41413e-18	16:28483100	9.83393224276607e-14	3449	3637	0.975509285489164	0.987884672800653	27846825	29845995	ENSG00000178952.10	TUFM	protein_coding	28846348	-1	24	24	363248	0	0	19	27846825	29845995	1999170	234473
CD_DeLange_28067908_1	CD (DeLange, EUR)	IMD	Th17_UT	Th17_UT	CD4	Sorted cell	ENSG00000176953	NFATC2IP	1921	4.14805625488615e-13	1.62029466147492e-08	2.55998446581427e-05	0.999969351133739	5.03281824238937e-06	16:28951434	rs12449272	chr16.2		16	28951434	16:28951434	3.24596e-16	16:28483100	9.83393224276607e-14	3275	3397	0.972881952017517	0.987884672898413	27950859	29949272	ENSG00000176953.12	NFATC2IP	protein_coding	28950937	1	497	497	-467837	0	0	26	27950859	29949272	1998413	234472
CD_DeLange_28067908_1	CD (DeLange, EUR)	IMD	Th17_UT	Th17_UT	CD4	Sorted cell	ENSG00000254634	SMG1P6	1649	1.44883486342509e-36	1.63071446420176e-08	8.88466295889221e-29	0.999999983598514	9.43454093706837e-11	16:29429963	rs7206789	chr16.2		16	29429963	16:29425542	2.07586e-42	16:28483100	9.83393224276607e-14	2654	3126	0.91840617670615	0.987881686645902	28473820	30446894	ENSG00000254634.4	SMG1P6	transcribed_unprocessed_pseudogene	29447026	-1	17063	21484	963926	0	0	46	28453419	30446894	1993475	234477
CD_DeLange_28067908_1	CD (DeLange, EUR)	IMD	Th17_UT	Th17_UT	CD4	Sorted cell	ENSG00000277450	AC002094.4	2110	3.20432101265103e-05	0.000184660882798933	0.142589447998936	0.821653498121944	0.0355403497861948	17:27529460	rs2948542	chr17.1		17	27529460	17:28306590	1.35878e-07	17:27529460	4.57209845358061e-10	3157	4345	0.976283824025215	0.999941372600153	27373883	29372761	ENSG00000277450.1	AC002094.4	lncRNA	28373256	1	-843796	-66666	-843796	24	9	24	27373883	29372761	1998878	234506
CD_DeLange_28067908_1	CD (DeLange, EUR)	IMD	Th17_UT	Th17_UT	CD4	Sorted cell	ENSG00000232859	LYRM9	2247	6.42598714763993e-23	0.000224672800338052	2.85950673594289e-19	0.999773839064115	1.48813554709729e-06	17:27895494	rs2079714	chr17.1		17	27895494	17:27895494	7.27953e-33	17:27529460	4.57209845358061e-10	3337	4629	0.999999997343583	0.999934988181263	26943053	28894025	ENSG00000232859.9	LYRM9	protein_coding	27893365	-1	-2129	-2129	363905	1	1	7	26942641	28894025	1951384	234502
CD_DeLange_28067908_1	CD (DeLange, EUR)	IMD	Th17_UT	Th17_UT	CD4	Sorted cell	ENSG00000007171	NOS2	2151	1.46761322892245e-11	0.000224672875006012	6.53074455925289e-08	0.99977372964763	1.5321552429812e-06	17:27905891	rs2191058	chr17.1		17	27905891	17:27903454	6.46662e-17	17:27529460	4.57209845358061e-10	3377	4437	0.998777645841247	0.999936791278254	26943053	28800421	ENSG00000007171.16	NOS2	protein_coding	27800529	-1	-105362	-102925	271069	3	3	4	26800589	28800421	1999832	234480
CD_DeLange_28067908_1	CD (DeLange, EUR)	IMD	Th17_UT	Th17_UT	CD4	Sorted cell	ENSG00000073536	NLE1	3432	3.14403243298691e-24	6.16085771806537e-13	5.10323818021189e-12	0.999999999994117	1.64134137757028e-13	17:34266646	rs3091315	chr17.2		17	34266646	17:35170696	2.04019e-28	17:34266646	4.10566080851649e-18	4584	6502	0.997322472803645	0.999999998167052	34143998	36038199	ENSG00000073536.17	NLE1	protein_coding	35142303	-1	875657	-28393	875657	16	1	16	34143998	36043903	1899905	234482
CD_DeLange_28067908_1	CD (DeLange, EUR)	IMD	Th17_UT	Th17_UT	CD4	Sorted cell	ENSG00000185379	RAD51D	3508	4.99743995513004e-19	6.16085257252512e-13	8.11159774140988e-07	0.999999164747252	2.40923553723815e-08	17:34266646	rs3091315	chr17.2		17	34266646	17:35170696	1.75598e-22	17:34266646	4.10566080851649e-18	4682	6616	0.998448103917138	0.999999998167053	34121766	36038199	ENSG00000185379.20	RAD51D	protein_coding	35119860	-1	853214	-50836	853214	13	4	13	34121723	36043903	1922180	234498
CD_DeLange_28067908_1	CD (DeLange, EUR)	IMD	Th17_UT	Th17_UT	CD4	Sorted cell	ENSG00000266947	RP11-799D4.4	3204	5.04513486886159e-20	6.17103811711088e-13	8.17550361548747e-08	0.999999915738275	2.50606871382406e-09	17:34266646	rs3091315	chr17.2		17	34266646	17:35213151	2.76608e-18	17:34266646	4.10566080851649e-18	4303	6125	0.963045353254979	0.9999999990519	34243528	36038199	ENSG00000266947.1	AC022916.1	lncRNA	35243011	-1	976365	29860	976365	22	1	22	34243528	36043903	1800375	234504
CD_DeLange_28067908_1	CD (DeLange, EUR)	IMD	Th17_UT	Th17_UT	CD4	Sorted cell	ENSG00000141161	UNC45B	3421	7.55521979142886e-32	6.16085771809772e-13	1.22632596581973e-19	0.999999999999375	5.42566851865175e-15	17:35170696	rs2101140	chr17.2		17	35170696	17:35170696	4.71255e-41	17:34266646	4.10566080851649e-18	4569	6490	0.999996415233084	0.999999998167053	34147818	36038199	ENSG00000141161.11	UNC45B	protein_coding	35147817	1	22879	22879	-881171	0	0	17	34147818	36043903	1896085	234492
CD_DeLange_28067908_1	CD (DeLange, EUR)	IMD	Th17_UT	Th17_UT	CD4	Sorted cell	ENSG00000166750	SLFN5	3204	1.09422341639762e-28	6.17103863705843e-13	1.77315923745134e-16	0.999999999999375	1.00292758891217e-14	17:35229491	rs34319633	chr17.2		17	35229491	17:35225366	1.34206e-33	17:34266646	4.10566080851649e-18	4303	6125	0.993013958065636	0.9999999990519	34243528	36038199	ENSG00000166750.9	SLFN5	protein_coding	35243072	1	-13581	-17706	-976426	2	2	23	34243528	36043903	1800375	234494
CD_DeLange_28067908_1	CD (DeLange, EUR)	IMD	Th17_UT	Th17_UT	CD4	Sorted cell	ENSG00000008838	MED24	2033	9.62449038285373e-18	5.56627437191389e-14	0.000172875608528319	0.999817145421033	9.97897038365524e-06	17:39879117	rs36038753	chr17.3		17	39879117	17:40023037	1.218e-11	17:39879117	4.22871776590567e-19	3029	5045	0.903960702799601	0.999999999998206	39062519	40851042	ENSG00000008838.19	MED24	protein_coding	40054408	-1	175291	31371	175291	8	0	8	39062248	40944480	1882232	234481
CD_DeLange_28067908_1	CD (DeLange, EUR)	IMD	Th17_UT	Th17_UT	CD4	Sorted cell	ENSG00000073605	GSDMB	2210	2.25576260366254e-15	3.79580696714811e-14	0.0405181279518261	0.681248400846546	0.278233471201588	17:39879117	rs36038753	chr17.3		17	39879117	17:39926578	1.81444e-10	17:39879117	4.22871776590567e-19	3396	4978	0.957921652215436	0.999999999998214	38920078	40851042	ENSG00000073605.18	GSDMB	protein_coding	39918635	-1	39518	-7943	39518	0	0	0	38920078	40851042	1930964	234484
CD_DeLange_28067908_1	CD (DeLange, EUR)	IMD	Th17_UT	Th17_UT	CD4	Sorted cell	ENSG00000108344	PSMD3	2163	1.09324274461454e-15	5.45061709346008e-14	0.0196368843675201	0.979040097427148	0.0013230182052791	17:39879117	rs36038753	chr17.3		17	39879117	17:40036380	1.31451e-08	17:39879117	4.22871776590567e-19	3260	5246	0.926473246742229	0.999999999998205	38981041	40851042	ENSG00000108344.14	PSMD3	protein_coding	39980807	1	-101690	55573	-101690	5	2	5	38981041	40944480	1963439	234485
CD_DeLange_28067908_1	CD (DeLange, EUR)	IMD	Th17_UT	Th17_UT	CD4	Sorted cell	ENSG00000126368	NR1D1	1922	8.17442760550544e-16	5.47859998042868e-14	0.0146829503740792	0.984066543502728	0.00125050612313423	17:39879117	rs36038753	chr17.3		17	39879117	17:40096407	1.41332e-10	17:39879117	4.22871776590567e-19	2866	4894	0.920393343904747	0.999999999998207	39100860	40851042	ENSG00000126368.5	NR1D1	protein_coding	40100589	-1	221472	4182	221472	10	0	10	39100860	40944480	1843620	234490
CD_DeLange_28067908_1	CD (DeLange, EUR)	IMD	Th17_UT	Th17_UT	CD4	Sorted cell	ENSG00000131748	STARD3	2009	2.12895906589962e-17	5.56333508089024e-14	0.000382404760573045	0.999288550270894	0.000329044968480465	17:39879117	rs36038753	chr17.3		17	39879117	17:39625357	1.03556e-12	17:39879117	4.22871776590567e-19	3177	4538	0.928208443514801	0.999999999998218	38841426	40635229	ENSG00000131748.15	STARD3	protein_coding	39637144	1	241973	-11787	241973	10	1	10	38841426	40635229	1793803	234491
CD_DeLange_28067908_1	CD (DeLange, EUR)	IMD	Th17_UT	Th17_UT	CD4	Sorted cell	ENSG00000161381	PLXDC1	1677	1.07428348245471e-17	5.56617908564553e-14	0.000192963370914824	0.999800036007468	7.00062156067283e-06	17:39879117	rs36038753	chr17.3		17	39879117	17:39098855	4.61547e-16	17:39879117	4.22871776590567e-19	2599	4959	0.99080895261355	0.999999999998382	38414389	40151991	ENSG00000161381.13	PLXDC1	protein_coding	39151637	-1	-727480	52782	-727480	24	0	24	38278881	40152343	1873462	234493
CD_DeLange_28067908_1	CD (DeLange, EUR)	IMD	Th17_UT	Th17_UT	CD4	Sorted cell	ENSG00000167920	KRT10-AS1	2181	4.12516203823254e-18	5.5906671229757e-14	7.37809836291009e-05	0.999924158015289	2.06100102376676e-06	17:39879117	rs36038753	chr17.3		17	39879117	17:40799085	8.17632e-16	17:39879117	4.22871776590567e-19	3031	6095	0.999990998254981	0.999999999998207	39820216	41818912	ENSG00000167920.8	TMEM99	lncRNA	40819098	1	-939981	-20013	-939981	30	1	30	39820216	41818912	1998696	234496
CD_DeLange_28067908_1	CD (DeLange, EUR)	IMD	Th17_UT	Th17_UT	CD4	Sorted cell	ENSG00000186395	KRT10	2184	4.32680964392659e-14	1.07800126899166e-14	0.773875143485952	0.192740045415288	0.0333848110987043	17:39879117	rs36038753	chr17.3		17	39879117	17:40805473	7.058e-12	17:39879117	4.22871776590567e-19	3036	6091	0.917580731175555	0.999999999998208	39826630	41821482	ENSG00000186395.7	KRT10	protein_coding	40822614	-1	943497	17141	943497	31	1	31	39823692	41821957	1998265	234499
CD_DeLange_28067908_1	CD (DeLange, EUR)	IMD	Th17_UT	Th17_UT	CD4	Sorted cell	ENSG00000278834	AC073508.3	1889	4.66233840562606e-15	5.08653986317886e-14	0.0837451705986845	0.913641771461345	0.00261305793991445	17:39879117	rs36038753	chr17.3		17	39879117	17:40649016	2.85811e-07	17:39879117	4.22871776590567e-19	2683	5852	0.939480941389592	0.999999999998207	39651445	41647956	ENSG00000278834.1	AC073508.3	lncRNA	40648025	1	-768908	991	-768908	26	0	26	39651445	41647956	1996511	234507
CD_DeLange_28067908_1	CD (DeLange, EUR)	IMD	Th17_UT	Th17_UT	CD4	Sorted cell	ENSG00000167914	GSDMA	2179	1.54972718837499e-33	5.56729225928368e-14	2.78362822431093e-20	0.999999998847812	1.15212619049101e-09	17:39955937	rs8081462	chr17.3		17	39955937	17:39955937	1.2177e-32	17:39879117	4.22871776590567e-19	3308	5284	0.991790925795325	0.999999999998205	38955115	40851042	ENSG00000167914.11	GSDMA	protein_coding	39963004	1	-7067	-7067	-83887	0	0	4	38953829	40944480	1990651	234495
CD_DeLange_28067908_1	CD (DeLange, EUR)	IMD	Th17_UT	Th17_UT	CD4	Sorted cell	ENSG00000126351	THRA	2042	4.99103280831569e-38	5.56729226568512e-14	8.96491969548361e-25	0.999999999999943	3.84748657787558e-16	17:40096959	rs2314339	chr17.3		17	40096959	17:40096407	2.85921e-42	17:39879117	4.22871776590567e-19	3041	5057	0.926051013531626	0.999999999998206	39058397	40851042	ENSG00000126351.12	THRA	protein_coding	40062965	1	33994	33442	-183848	0	0	9	39058397	40944480	1886083	234489
CD_DeLange_28067908_1	CD (DeLange, EUR)	IMD	Th17_UT	Th17_UT	CD4	Sorted cell	ENSG00000073584	SMARCE1	1889	1.37459024404708e-34	5.56729226568563e-14	2.46904631272796e-21	0.999999999999943	3.6790986664524e-16	17:40617695	rs9902509	chr17.3		17	40617695	17:40616713	4.25109e-37	17:39879117	4.22871776590567e-19	2683	5852	0.999973717344733	0.999999999998207	39651445	41647956	ENSG00000073584.18	SMARCE1	protein_coding	40647818	-1	30123	31105	768701	0	0	25	39651445	41647956	1996511	234483
CD_DeLange_28067908_1	CD (DeLange, EUR)	IMD	Th17_UT	Th17_UT	CD4	Sorted cell	ENSG00000108771	DHX58	2129	1.96872049349601e-28	5.31770869796877e-07	3.70205951461677e-22	0.999962803387097	3.6664842035658e-05	17:42119739	rs730086	chr17.4		17	42119739	17:42119739	1.02912e-46	17:42373080	1.71912480086628e-12	3200	4280	0.97613862113038	0.98394611149083	41129078	43043756	ENSG00000108771.12	DHX58	protein_coding	42112714	-1	-7025	-7025	-260366	0	0	13	41129078	43043756	1914678	234486
CD_DeLange_28067908_1	CD (DeLange, EUR)	IMD	Th17_UT	Th17_UT	CD4	Sorted cell	ENSG00000108771	DHX58	2129	1.96872049349601e-28	5.31770869796877e-07	3.70205951461677e-22	0.999962803387097	3.6664842035658e-05	17:42119739	rs730086	chr17.5		17	42119739	17:42119739	1.02912e-46	17:42373080	1.71912480086628e-12	3200	4280	0.97613862113038	0.98394611149083	41129078	43043756	ENSG00000108771.12	DHX58	protein_coding	42112714	-1	-7025	-7025	-260366	0	0	13	41129078	43043756	1914678	234486
CD_DeLange_28067908_1	CD (DeLange, EUR)	IMD	Th17_UT	Th17_UT	CD4	Sorted cell	ENSG00000108788	MLX	2014	1.98723131962967e-09	5.29575066175696e-07	0.00373686801797055	0.995832946429027	0.000429653990703401	17:42373080	rs17885629	chr17.4		17	42373080	17:42549055	1.99823e-09	17:42373080	1.71912480086628e-12	3143	4237	0.930802273074885	0.983946090505671	41567199	43565500	ENSG00000108788.11	MLX	protein_coding	42567100	1	-194020	-18045	-194020	11	3	11	41567199	43566602	1999403	234487
CD_DeLange_28067908_1	CD (DeLange, EUR)	IMD	Th17_UT	Th17_UT	CD4	Sorted cell	ENSG00000108788	MLX	2014	1.98723131962967e-09	5.29575066175696e-07	0.00373686801797055	0.995832946429027	0.000429653990703401	17:42373080	rs17885629	chr17.5		17	42373080	17:42549055	1.99823e-09	17:42373080	1.71912480086628e-12	3143	4237	0.930802273074885	0.983946090505671	41567199	43565500	ENSG00000108788.11	MLX	protein_coding	42567100	1	-194020	-18045	-194020	11	3	11	41567199	43566602	1999403	234487
CD_DeLange_28067908_1	CD (DeLange, EUR)	IMD	Th17_UT	Th17_UT	CD4	Sorted cell	ENSG00000108828	VAT1	1885	3.17025389120922e-09	5.28514687216728e-07	0.005961469943655	0.993839380505537	0.000198617865865834	17:42373080	rs17885629	chr17.4		17	42373080	17:43355452	3.2794e-10	17:42373080	1.71912480086628e-12	2999	4268	0.926741355287852	0.983946250816141	42026197	44024923	ENSG00000108828.15	VAT1	protein_coding	43022385	-1	649305	-333067	649305	42	12	42	42026197	44024923	1998726	234488
CD_DeLange_28067908_1	CD (DeLange, EUR)	IMD	Th17_UT	Th17_UT	CD4	Sorted cell	ENSG00000108828	VAT1	1885	3.17025389120922e-09	5.28514687216728e-07	0.005961469943655	0.993839380505537	0.000198617865865834	17:42373080	rs17885629	chr17.5		17	42373080	17:43355452	3.2794e-10	17:42373080	1.71912480086628e-12	2999	4268	0.926741355287852	0.983946250816141	42026197	44024923	ENSG00000108828.15	VAT1	protein_coding	43022385	-1	649305	-333067	649305	42	12	42	42026197	44024923	1998726	234488
CD_DeLange_28067908_1	CD (DeLange, EUR)	IMD	Th17_UT	Th17_UT	CD4	Sorted cell	ENSG00000188554	NBR1	1887	7.85568891885073e-08	4.5024854355131e-07	0.147721206078397	0.846652339024473	0.0056259260916965	17:42373080	rs17885629	chr17.4		17	42373080	17:43371926	2.16531e-07	17:42373080	1.71912480086628e-12	2970	4218	0.901324528258337	0.983946338086059	42176025	44170009	ENSG00000188554.13	NBR1	protein_coding	43171214	1	-798134	200712	-798134	51	4	51	42173457	44170009	1996552	234500
CD_DeLange_28067908_1	CD (DeLange, EUR)	IMD	Th17_UT	Th17_UT	CD4	Sorted cell	ENSG00000188554	NBR1	1887	7.85568891885073e-08	4.5024854355131e-07	0.147721206078397	0.846652339024473	0.0056259260916965	17:42373080	rs17885629	chr17.5		17	42373080	17:43371926	2.16531e-07	17:42373080	1.71912480086628e-12	2970	4218	0.901324528258337	0.983946338086059	42176025	44170009	ENSG00000188554.13	NBR1	protein_coding	43171214	1	-798134	200712	-798134	51	4	51	42173457	44170009	1996552	234500
CD_DeLange_28067908_1	CD (DeLange, EUR)	IMD	Th17_UT	Th17_UT	CD4	Sorted cell	ENSG00000198496	NBR2	1897	6.58161222949214e-44	5.3179134066382e-07	1.23762990743546e-37	0.999999460255456	7.95320750840206e-09	17:43315919	rs2171462	chr17.4		17	43315919	17:43192295	2.56782e-52	17:42373080	1.71912480086628e-12	3000	4244	0.923186727830588	0.983946303856887	42126063	44124588	ENSG00000198496.10	NBR2	lncRNA	43125551	1	190368	66744	-752471	8	5	46	42126063	44124588	1998525	234501
CD_DeLange_28067908_1	CD (DeLange, EUR)	IMD	Th17_UT	Th17_UT	CD4	Sorted cell	ENSG00000198496	NBR2	1897	6.58161222949214e-44	5.3179134066382e-07	1.23762990743546e-37	0.999999460255456	7.95320750840206e-09	17:43315919	rs2171462	chr17.5		17	43315919	17:43192295	2.56782e-52	17:42373080	1.71912480086628e-12	3000	4244	0.923186727830588	0.983946303856887	42126063	44124588	ENSG00000198496.10	NBR2	lncRNA	43125551	1	190368	66744	-752471	8	5	46	42126063	44124588	1998525	234501
CD_DeLange_28067908_1	CD (DeLange, EUR)	IMD	Th17_UT	Th17_UT	CD4	Sorted cell	ENSG00000236383	CCDC200	1982	1.05389224533418e-16	5.76893139620631e-07	1.82684028575743e-10	0.99999941425093	8.67324555928748e-09	17:43315919	rs2171462	chr17.4		17	43315919	17:43192295	1.10479e-18	17:42373080	1.71912480086628e-12	3003	4378	0.920342442353105	0.999940986212194	42306939	44305036	ENSG00000236383.8	LINC00854	protein_coding	43228623	-1	-87296	36328	855543	1	1	53	42306797	44305036	1998239	234503
CD_DeLange_28067908_1	CD (DeLange, EUR)	IMD	Th17_UT	Th17_UT	CD4	Sorted cell	ENSG00000236383	CCDC200	1982	1.05389224533418e-16	5.76893139620631e-07	1.82684028575743e-10	0.99999941425093	8.67324555928748e-09	17:43315919	rs2171462	chr17.5		17	43315919	17:43192295	1.10479e-18	17:42373080	1.71912480086628e-12	3003	4378	0.920342442353105	0.999940986212194	42306939	44305036	ENSG00000236383.8	LINC00854	protein_coding	43228623	-1	-87296	36328	855543	1	1	53	42306797	44305036	1998239	234503
CD_DeLange_28067908_1	CD (DeLange, EUR)	IMD	Th17_UT	Th17_UT	CD4	Sorted cell	ENSG00000175906	ARL4D	1940	7.52089531967334e-12	9.41895646759789e-05	7.98409332201354e-08	0.999905252832157	4.77754713045184e-07	17:43411951	rs35122535	chr17.5		17	43411951	17:43411951	2.58138e-15	17:42402831	1.00122364140214e-09	2958	4362	0.99804144574531	0.998589612847033	42400776	44398615	ENSG00000175906.4	ARL4D	protein_coding	43398993	1	12958	12958	-996162	0	0	57	42400776	44398615	1997839	234497
CD_DeLange_28067908_1	CD (DeLange, EUR)	IMD	Th17_UT	Th17_UT	CD4	Sorted cell	ENSG00000154889	MPPE1	4740	1.80250254696532e-29	1.83494823039251e-14	9.82317929797802e-16	0.999999999999986	1.98592774299663e-16	18:11905954	rs8097892	chr18.1		18	11905954	18:11905954	5.6018e-28	18:12818923	1.47092819992529e-20	6316	7745	0.999999999999994	0.999999975147827	10909870	12908489	ENSG00000154889.16	MPPE1	protein_coding	11908317	-1	2363	2363	-910606	0	0	19	10909870	12908489	1998619	234509
CD_DeLange_28067908_1	CD (DeLange, EUR)	IMD	Th17_UT	Th17_UT	CD4	Sorted cell	ENSG00000260302	LINC01882	4446	2.69188482050343e-29	1.83494823039248e-14	1.46700859235011e-15	0.999999999999986	5.53945831938488e-16	18:12749850	rs12970808	chr18.1		18	12749850	18:12741268	2.60401e-25	18:12818923	1.47092819992529e-20	6109	7416	0.999859506093444	0.999999975147818	11776305	13775570	ENSG00000260302.1	AP005482.1	lncRNA	12776140	-1	26290	34872	-42783	1	1	0	11776305	13775570	1999265	234510
CD_DeLange_28067908_1	CD (DeLange, EUR)	IMD	Th17_UT	Th17_UT	CD4	Sorted cell	ENSG00000101639	CEP192	4499	4.6473610278445e-24	1.83494822990667e-14	2.53269326669255e-10	0.999999999735202	1.15118370917974e-11	18:12818923	rs80262450	chr18.1		18	12818923	18:13018072	2.59034e-26	18:12818923	1.47092819992529e-20	6156	7437	0.98343888763725	0.999999975147818	11991702	13991027	ENSG00000101639.18	CEP192	protein_coding	12991362	1	-172439	26710	-172439	5	0	5	11991702	13991304	1999602	234508
CD_DeLange_28067908_1	CD (DeLange, EUR)	IMD	Th17_UT	Th17_UT	CD4	Sorted cell	ENSG00000168612	ZSWIM1	4055	1.35647486084461e-55	2.27925006202751e-05	5.95125559770771e-51	0.999974271703359	2.93579602168207e-06	20:45886137	rs6104387	chr20.1		20	45886137	20:45886137	4.10429e-68	20:46006273	2.84176922267004e-11	5597	6622	0.988544263896005	0.972484162235005	44881235	46880329	ENSG00000168612.4	ZSWIM1	protein_coding	45881227	1	4910	4910	125046	0	0	8	44881235	46880329	1999094	234522
CD_DeLange_28067908_1	CD (DeLange, EUR)	IMD	Th17_UT	Th17_UT	CD4	Sorted cell	ENSG00000064601	CTSA	4047	1.41458389220547e-10	2.27922253503109e-05	6.20619708530142e-06	0.999962185501199	8.81593490677883e-06	20:45895143	rs4608591	chr20.1		20	45895143	20:45894908	3.6422e-20	20:46006273	2.84176922267004e-11	5589	6615	0.910479890311462	0.972484041556606	44890896	46887254	ENSG00000064601.16	CTSA	protein_coding	45891335	1	3808	3573	114938	1	1	5	44890896	46889831	1998935	234511
CD_DeLange_28067908_1	CD (DeLange, EUR)	IMD	Th17_UT	Th17_UT	CD4	Sorted cell	ENSG00000080189	SLC35C2	4029	6.92324204461104e-11	2.27924903309132e-05	3.03743023596521e-06	0.999973694001329	4.76008869931087e-07	20:46006273	rs3761158	chr20.1		20	46006273	20:46363996	1.61709e-18	20:46006273	2.84176922267004e-11	5733	6746	0.921473473812335	0.972483794027798	45364899	47364449	ENSG00000080189.14	SLC35C2	protein_coding	46364425	-1	358152	429	358152	5	0	5	45364719	47364449	1999730	234512
CD_DeLange_28067908_1	CD (DeLange, EUR)	IMD	Th17_UT	Th17_UT	CD4	Sorted cell	ENSG00000101457	DNTTIP1	3976	1.51087229710266e-09	2.27909156241396e-05	6.6286426528404e-05	0.999904716091202	6.20505577431636e-06	20:46006273	rs3761158	chr20.1		20	46006273	20:45839873	2.6015e-13	20:46006273	2.84176922267004e-11	5502	6461	0.937635585024355	0.97248439516129	44792315	46791866	ENSG00000101457.12	DNTTIP1	protein_coding	45791954	1	214319	47919	214319	14	3	14	44792315	46791896	1999581	234516
CD_DeLange_28067908_1	CD (DeLange, EUR)	IMD	Th17_UT	Th17_UT	CD4	Sorted cell	ENSG00000124145	SDC4	4040	2.0033918673582e-09	2.27904851610851e-05	8.78947884088587e-05	0.99988668871681	2.62400622746891e-06	20:46006273	rs3761158	chr20.1		20	46006273	20:45328870	5.10901e-12	20:46006273	2.84176922267004e-11	5457	6507	0.999985831665921	0.972484195268405	44351680	46348346	ENSG00000124145.6	SDC4	protein_coding	45348424	-1	-657849	19554	-657849	24	1	24	44351603	46348346	1996743	234517
CD_DeLange_28067908_1	CD (DeLange, EUR)	IMD	Th17_UT	Th17_UT	CD4	Sorted cell	ENSG00000244274	DBNDD2	3975	2.89539360472996e-09	2.27894181742063e-05	0.000127029525740276	0.999839509231324	1.06689293674776e-05	20:46006273	rs3761158	chr20.1		20	46006273	20:45407809	1.66436e-12	20:46006273	2.84176922267004e-11	5374	6397	0.935686091227542	0.972484324397886	44406498	46405494	ENSG00000244274.7	DBNDD2	protein_coding	45408289	1	597984	-480	597984	20	0	20	44406498	46405494	1998996	234530
CD_DeLange_28067908_1	CD (DeLange, EUR)	IMD	Th17_UT	Th17_UT	CD4	Sorted cell	ENSG00000271984	AL008726.1	4048	4.35218131562859e-06	1.82215940550838e-05	0.190943041234983	0.799415881316644	0.00961850367300194	20:46006273	rs3761158	chr20.1		20	46006273	20:45711380	3.68607e-07	20:46006273	2.84176922267004e-11	5589	6620	0.907421709645876	0.972484037667959	44893533	46891545	ENSG00000271984.1	AL008726.1	lncRNA	45893419	-1	-112854	182039	-112854	4	11	4	44893533	46891545	1998012	234532
CD_DeLange_28067908_1	CD (DeLange, EUR)	IMD	Th17_UT	Th17_UT	CD4	Sorted cell	ENSG00000101190	TCFL5	4321	6.63824063855841e-28	3.13854647396828e-08	2.11506838654064e-20	0.999999968096014	5.18523988815827e-10	20:62863566	rs75097022	chr20.2		20	62863566	20:62863566	2.97871e-35	20:63697746	2.41849971375228e-13	5834	8806	1	0.982904285243742	61862181	63861569	ENSG00000101190.12	TCFL5	protein_coding	62861822	-1	-1744	-1744	-835924	0	0	29	61862181	63861569	1999388	234514
CD_DeLange_28067908_1	CD (DeLange, EUR)	IMD	Th17_UT	Th17_UT	CD4	Sorted cell	ENSG00000225978	HAR1A	4389	1.44580298365172e-40	3.13854404620911e-08	4.60660394130688e-33	0.999999967955248	6.59315962451273e-10	20:63102838	rs111435192	chr20.2		20	63102838	20:63102838	8.02087e-50	20:63697746	2.41849971375228e-13	5953	8518	0.988158698358318	0.982904287128319	62102635	64093345	ENSG00000225978.3	HAR1A	lncRNA	63102205	1	633	633	595541	1	1	24	62102635	64093345	1990710	234527
CD_DeLange_28067908_1	CD (DeLange, EUR)	IMD	Th17_UT	Th17_UT	CD4	Sorted cell	ENSG00000197457	STMN3	3134	1.00532052958351e-13	2.91219231881455e-08	3.20314286164122e-06	0.927735468233549	0.0722612995015646	20:63645631	rs6062294	chr20.2		20	63645631	20:63638254	4.39546e-32	20:63697746	2.41849971375228e-13	4212	6863	0.999978331483496	0.982904286210972	62658119	64328876	ENSG00000197457.9	STMN3	protein_coding	63653424	-1	7793	15170	-44322	0	0	3	62658093	64328876	1670783	234526
CD_DeLange_28067908_1	CD (DeLange, EUR)	IMD	Th17_UT	Th17_UT	CD4	Sorted cell	ENSG00000130589	HELZ2	3344	2.11765801791013e-11	3.09537201549597e-08	0.000674726215960741	0.986218321082676	0.013106921726466	20:63685277	rs3787089	chr20.2		20	63685277	20:63569385	1.20118e-26	20:63697746	2.41849971375228e-13	4515	7215	0.994591937686877	0.9829042858901	62574518	64328876	ENSG00000130589.16	HELZ2	protein_coding	63574239	-1	-111038	4854	-123507	5	0	6	62574266	64328876	1754610	234520
CD_DeLange_28067908_1	CD (DeLange, EUR)	IMD	Th17_UT	Th17_UT	CD4	Sorted cell	ENSG00000101161	PRPF6	2304	2.47972338794885e-08	5.70160667186922e-09	0.790087143485394	0.181607447037644	0.0283053789781205	20:63697746	rs6062496	chr20.2		20	63697746	20:63971515	8.35732e-07	20:63697746	2.41849971375228e-13	3102	5389	0.920742407026362	0.982904291438988	62981452	64328876	ENSG00000101161.7	PRPF6	protein_coding	63981132	1	-283386	-9617	-283386	19	1	19	62981452	64328876	1347424	234513
CD_DeLange_28067908_1	CD (DeLange, EUR)	IMD	Th17_UT	Th17_UT	CD4	Sorted cell	ENSG00000125534	PPDPF	3481	1.04492883166908e-08	2.05105176559452e-08	0.332934246553097	0.653477016868539	0.0135887056185567	20:63697746	rs6062496	chr20.2		20	63697746	20:63511130	1.53472e-15	20:63697746	2.41849971375228e-13	4747	7416	0.911004359637809	0.9829042857133	62544774	64328876	ENSG00000125534.9	PPDPF	protein_coding	63520765	1	176981	-9635	176981	11	0	11	62520822	64328876	1808054	234518
CD_DeLange_28067908_1	CD (DeLange, EUR)	IMD	Th17_UT	Th17_UT	CD4	Sorted cell	ENSG00000130590	SAMD10	2305	2.26303211584382e-08	7.72172589854376e-09	0.721045173311875	0.245962923657322	0.0329918726787559	20:63697746	rs6062496	chr20.2		20	63697746	20:64040424	3.98499e-07	20:63697746	2.41849971375228e-13	3106	5393	0.920600555392744	0.98290429143468	62980435	64328876	ENSG00000130590.13	SAMD10	protein_coding	63979642	-1	281896	-60782	281896	18	2	18	62980048	64328876	1348828	234521
CD_DeLange_28067908_1	CD (DeLange, EUR)	IMD	Th17_UT	Th17_UT	CD4	Sorted cell	ENSG00000171695	LKAAEAR1	2032	3.78992401846839e-09	2.74758956357426e-08	0.120754204029514	0.875426774774651	0.00381898993001576	20:63697746	rs6062496	chr20.2		20	63697746	20:64084195	8.22703e-08	20:63697746	2.41849971375228e-13	2758	4887	0.990981426737	0.982904292062196	63086515	64328876	ENSG00000171695.10	LKAAEAR1	protein_coding	64084398	-1	386652	203	386652	26	0	26	63085329	64328876	1243547	234523
CD_DeLange_28067908_1	CD (DeLange, EUR)	IMD	Th17_UT	Th17_UT	CD4	Sorted cell	ENSG00000171700	RGS19	2045	2.44210734605165e-08	5.80466752102644e-09	0.778101954794546	0.184873724183001	0.0370242907967104	20:63697746	rs6062496	chr20.2		20	63697746	20:64060197	7.66914e-07	20:63697746	2.41849971375228e-13	2773	4923	0.92927100022961	0.982904292030257	63080297	64328876	ENSG00000171700.13	RGS19	protein_coding	64079518	-1	381772	19321	381772	24	1	24	63080297	64328876	1248579	234524
CD_DeLange_28067908_1	CD (DeLange, EUR)	IMD	Th17_UT	Th17_UT	CD4	Sorted cell	ENSG00000196421	C20orf204	2166	4.70665955713417e-10	3.08970379993573e-08	0.0149963145899458	0.984437397853724	0.000566256188627422	20:63697746	rs6062496	chr20.2		20	63697746	20:63971515	1.07133e-22	20:63697746	2.41849971375228e-13	2924	5143	0.993000586700894	0.982904291865399	63034465	64328876	ENSG00000196421.8	C20orf204	protein_coding	64036182	1	-338436	-64667	-338436	20	2	20	63034465	64328876	1294411	234525
CD_DeLange_28067908_1	CD (DeLange, EUR)	IMD	Th17_UT	Th17_UT	CD4	Sorted cell	ENSG00000228705	LINC00659	4325	1.10306475338971e-11	3.13740607661463e-08	0.000351456975877714	0.999635987614734	1.25240242963098e-05	20:63697746	rs6062496	chr20.2		20	63697746	20:62779035	9.94618e-16	20:63697746	2.41849971375228e-13	5870	8804	0.983381200295497	0.982904284346075	61775662	63775396	ENSG00000228705.1	LINC00659	lncRNA	62776990	-1	-920756	-2045	-920756	34	0	34	61775662	63775396	1999734	234528
CD_DeLange_28067908_1	CD (DeLange, EUR)	IMD	Th17_UT	Th17_UT	CD4	Sorted cell	ENSG00000101191	DIDO1	4393	2.36926432374471e-12	3.13827082744667e-08	7.54892782200074e-05	0.999912891768926	1.15875677773427e-05	20:63718234	rs4809330	chr20.2		20	63718234	20:62901687	1.40851e-14	20:63697746	2.41849971375228e-13	5932	8716	0.962550880982589	0.982904286815677	61938146	63937933	ENSG00000101191.16	DIDO1	protein_coding	62926505	-1	-791729	24818	-771241	30	0	28	61938146	63937933	1999787	234515
CD_DeLange_28067908_1	CD (DeLange, EUR)	IMD	Th17_UT	Th17_UT	CD4	Sorted cell	ENSG00000130584	ZBTB46	2603	1.98474106851821e-09	2.92112072270466e-08	0.0632376340865853	0.93071265014719	0.00604968457027646	20:63718234	rs4809330	chr20.2		20	63718234	20:63819311	2.24786e-07	20:63697746	2.41849971375228e-13	3507	5984	0.966992747184125	0.982904290024595	62831577	64328876	ENSG00000130584.10	ZBTB46	protein_coding	63831264	-1	113030	11953	133518	6	0	8	62831530	64328876	1497346	234519
CD_DeLange_28067908_1	CD (DeLange, EUR)	IMD	Th17_UT	Th17_UT	CD4	Sorted cell	ENSG00000231133	HAR1B	4389	1.50195690420517e-13	3.13852825706617e-08	4.78552103766537e-06	0.999994936741906	2.46351624320398e-07	20:63718234	rs4809330	chr20.2		20	63718234	20:63102366	1.36564e-14	20:63697746	2.41849971375228e-13	5953	8518	0.998670133707542	0.982904287128319	62102635	64093345	ENSG00000231133.6	HAR1B	lncRNA	63102371	-1	-615863	5	-595375	25	0	23	62102635	64093345	1990710	234529
CD_DeLange_28067908_1	CD (DeLange, EUR)	IMD	Th17_UT	Th17_UT	CD4	Sorted cell	ENSG00000268858	AL118506.1	2523	6.27818084740489e-23	3.13854405462535e-08	2.0003481029712e-15	0.999999967880392	7.34162795676017e-10	20:63861215	rs2281535	chr20.2		20	63861215	20:63861215	5.46655e-26	20:63697746	2.41849971375228e-13	3399	5820	0.969262478282341	0.982904290958363	62865095	64328876	ENSG00000268858.2	AL118506.1	lncRNA	63865874	-1	4659	4659	168128	2	2	11	62865095	64328876	1463781	234531
CD_DeLange_28067908_1	CD (DeLange, EUR)	IMD	Th17_UT	Th17_UT	CD4	Sorted cell	ENSG00000155307	SAMSN1	4169	1.22570290377353e-22	6.9159502963757e-22	0.149579902034381	0.843982161277716	0.00643793668790189	21:15447762	rs1297269	chr21.1		21	15447762	21:14590042	2.59163e-09	21:15447762	1.38251996484349e-27	6161	7039	0.964012703143974	0.999999999999997	13583553	15583352	ENSG00000155307.17	SAMSN1	protein_coding	14546315	-1	-901447	-43727	-901447	8	1	8	13583553	15583352	1999799	234536
CD_DeLange_28067908_1	CD (DeLange, EUR)	IMD	Th17_UT	Th17_UT	CD4	Sorted cell	ENSG00000142166	IFNAR1	2968	7.53583662198894e-21	1.3884691978408e-08	5.42744234312955e-13	0.99999998600044	1.1432835408618e-10	21:33303860	rs2040109	chr21.2		21	33303860	21:33303006	2.16671e-25	21:33404389	9.98918268012825e-15	4104	5831	0.999999786471331	0.999990106814746	32324690	34324400	ENSG00000142166.12	IFNAR1	protein_coding	33324970	1	-21110	-21964	79419	1	1	1	32324664	34324400	1999736	234533
CD_DeLange_28067908_1	CD (DeLange, EUR)	IMD	Th17_UT	Th17_UT	CD4	Sorted cell	ENSG00000166979	EVA1C	3840	4.26686398840928e-11	1.38405366050533e-08	0.0030730684361194	0.996818906769128	0.000108010911545825	21:33404389	rs2284553	chr21.2		21	33404389	21:32412272	8.86007e-12	21:33404389	9.98918268012825e-15	5101	6843	0.978670765976297	0.999999820441534	31412017	33405658	ENSG00000166979.12	EVA1C	protein_coding	32412706	1	991683	-434	991683	22	0	22	31412017	33405658	1993641	234537
CD_DeLange_28067908_1	CD (DeLange, EUR)	IMD	Th17_UT	Th17_UT	CD4	Sorted cell	ENSG00000198743	SLC5A3	3028	2.28304824231764e-10	1.36494915810842e-08	0.0164429157949334	0.983059443642927	0.000497626684344154	21:33404389	rs2284553	chr21.2		21	33404389	21:33918486	2.61771e-08	21:33404389	9.98918268012825e-15	4182	6207	0.986451334112943	0.999990106301315	33074271	35072824	ENSG00000198743.6	SLC5A3	protein_coding	34073578	1	-669189	-155092	-669189	13	4	13	33074271	35073024	1998753	234538
CD_DeLange_28067908_1	CD (DeLange, EUR)	IMD	Th17_UT	Th17_UT	CD4	Sorted cell	ENSG00000205930	EPCIP-AS1	3371	7.86279132816973e-13	1.38838775257309e-08	5.66292087710533e-05	0.99994132228842	2.0346181467595e-06	21:33404389	rs2284553	chr21.2		21	33404389	21:32727818	3.57255e-13	21:33404389	9.98918268012825e-15	4574	6247	0.999987564605215	0.999990106213499	31772159	33768921	ENSG00000205930.8	C21orf62-AS1	lncRNA	32772150	1	632239	-44332	632239	14	3	14	31772159	33768921	1996762	234539
CD_DeLange_28067908_1	CD (DeLange, EUR)	IMD	Th17_UT	Th17_UT	CD4	Sorted cell	ENSG00000142188	TMEM50B	2743	1.99472344178155e-14	1.38845235381009e-08	1.436634976682e-06	0.999987833103351	1.07163771285137e-05	21:33524655	rs1804385	chr21.2		21	33524655	21:33394161	1.31618e-19	21:33404389	9.98918268012825e-15	3710	5793	0.901217626318683	0.999990106667295	32480123	34454062	ENSG00000142188.16	TMEM50B	protein_coding	33479974	-1	-44681	85813	75585	2	1	0	32480123	34454062	1973939	234534
CD_DeLange_28067908_1	CD (DeLange, EUR)	IMD	Th17_UT	Th17_UT	CD4	Sorted cell	ENSG00000237945	LINC00649	3127	1.64811840508685e-48	1.38846919781706e-08	1.18700392108227e-40	0.999999986059123	5.61779479746154e-11	21:33931656	rs8130507	chr21.2		21	33931656	21:33931656	8.80585e-58	21:33404389	9.98918268012825e-15	4257	6264	1	0.999990106683295	32916149	34914641	ENSG00000237945.7	LINC00649	lncRNA	33931587	1	69	69	-527198	1	1	9	32915724	34914641	1998917	234540
CD_DeLange_28067908_1	CD (DeLange, EUR)	IMD	Th17_UT	Th17_UT	CD4	Sorted cell	ENSG00000099937	SERPIND1	3353	6.05889360465712e-31	2.89840923133555e-11	2.09042033781018e-20	0.999999999970868	1.55223549487781e-13	22:20867561	rs165930	chr22.1		22	20867561	22:20860910	1.10566e-32	22:21561877	2.62705354195564e-16	4743	5527	0.955855012139734	0.997796934891975	19774281	21773201	ENSG00000099937.10	SERPIND1	protein_coding	20774113	1	93448	86797	787764	2	2	23	19774281	21773201	1998920	234541
CD_DeLange_28067908_1	CD (DeLange, EUR)	IMD	Th17_UT	Th17_UT	CD4	Sorted cell	ENSG00000230513	THAP7-AS1	3136	7.29544320496036e-39	2.89840923133629e-11	2.51705077594687e-28	0.999999999970697	3.15818417477117e-13	22:21001740	rs2075269	chr22.1		22	21001740	22:21001740	8.65798e-44	22:21561877	2.62705354195564e-16	4469	5213	0.999999957126367	0.997796934891862	20002089	22001243	ENSG00000230513.1	THAP7-AS1	lncRNA	21001886	1	-146	-146	559991	0	0	14	20002082	22001459	1999377	234551
CD_DeLange_28067908_1	CD (DeLange, EUR)	IMD	Th17_UT	Th17_UT	CD4	Sorted cell	ENSG00000100030	MAPK1	2796	2.54987988157924e-12	2.63482973131668e-11	0.087975150435493	0.909054692930937	0.00297015660466971	22:21561877	rs5754100	chr22.1		22	21561877	22:21768900	1.8331e-08	22:21561877	2.62705354195564e-16	4925	5161	0.932935285217085	0.997796934890918	20868170	22809604	ENSG00000100030.14	MAPK1	protein_coding	21867645	-1	305768	98745	305768	13	1	13	20868170	22866659	1998489	234542
CD_DeLange_28067908_1	CD (DeLange, EUR)	IMD	Th17_UT	Th17_UT	CD4	Sorted cell	ENSG00000184436	THAP7	3134	1.43972436633632e-11	1.40397092615369e-11	0.496729154299014	0.484355785153659	0.018915060518889	22:21561877	rs5754100	chr22.1		22	21561877	22:21001740	1.19982e-09	22:21561877	2.62705354195564e-16	4466	5210	0.906741167540051	0.997796934891863	20002367	22001243	ENSG00000184436.11	THAP7	protein_coding	21002118	-1	-559759	378	-559759	13	1	13	20002367	22001459	1999092	234546
CD_DeLange_28067908_1	CD (DeLange, EUR)	IMD	Th17_UT	Th17_UT	CD4	Sorted cell	ENSG00000228050	TOP3BP1	2693	4.60787175782153e-52	2.89840923133615e-11	1.5897933624656e-41	0.999999999970854	1.68008200006826e-13	22:21984802	rs11705283	chr22.1		22	21984802	22:21984802	1.32821e-59	22:21561877	2.62705354195564e-16	4931	5225	0.999951103771995	0.997796934890886	21410913	23223894	ENSG00000228050.1	TOP3BP1	processed_pseudogene	22224566	-1	239764	239764	662689	14	14	32	21232191	23224552	1992361	234549
CD_DeLange_28067908_1	CD (DeLange, EUR)	IMD	Th17_UT	Th17_UT	CD4	Sorted cell	ENSG00000272779	BMS1P20	2802	7.75290697864149e-45	2.89840923133602e-11	2.67488348249634e-34	0.999999999970868	1.42252395650555e-13	22:22265550	rs9619865	chr22.1		22	22265550	22:22265550	1.42235e-52	22:21561877	2.62705354195564e-16	5092	5513	0.974427311761739	0.997796934890661	21410913	23302776	ENSG00000272779.1	AC245060.4	transcribed_unprocessed_pseudogene	22303224	1	-37674	-37674	-741347	3	3	38	21356152	23302776	1946624	234556
CD_DeLange_28067908_1	CD (DeLange, EUR)	IMD	Th17_UT	Th17_UT	CD4	Sorted cell	ENSG00000239713	APOBEC3G	2852	3.1419492347834e-29	6.28923479221909e-15	4.99575757399053e-15	0.999999999999986	3.41234621663978e-16	22:39263768	rs2413583	chr22.2		22	39263768	22:39090588	6.59639e-40	22:39264824	8.06898498140343e-21	4231	5707	0.999999998970587	0.996676833471804	38077391	40076395	ENSG00000239713.8	APOBEC3G	protein_coding	39077275	1	186493	13313	187549	7	0	7	38077027	40076395	1999368	234552
CD_DeLange_28067908_1	CD (DeLange, EUR)	IMD	Th17_UT	Th17_UT	CD4	Sorted cell	ENSG00000100216	TOMM22	2905	2.26336029503911e-16	6.0499617691521e-15	0.0359878485986759	0.961951023167084	0.00206112823423137	22:39264824	rs2143178	chr22.2		22	39264824	22:38585005	6.02836e-08	22:39264824	8.06898498140343e-21	4301	5789	0.915434158269442	0.996676833471804	37682698	39681483	ENSG00000100216.5	TOMM22	protein_coding	38681957	1	582867	-96952	582867	29	5	29	37682698	39681483	1998785	234543
CD_DeLange_28067908_1	CD (DeLange, EUR)	IMD	Th17_UT	Th17_UT	CD4	Sorted cell	ENSG00000100242	SUN2	2848	4.73201324216132e-17	6.23959716835006e-15	0.0075239888452178	0.992106787267336	0.000369223887442114	22:39264824	rs2143178	chr22.2		22	39264824	22:38751710	4.16261e-16	22:39264824	8.06898498140343e-21	4241	5645	0.978320328594108	0.996676833471804	37796445	39793912	ENSG00000100242.15	SUN2	protein_coding	38755998	-1	-508826	4288	-508826	19	0	19	37795333	39793912	1998579	234544
CD_DeLange_28067908_1	CD (DeLange, EUR)	IMD	Th17_UT	Th17_UT	CD4	Sorted cell	ENSG00000100298	APOBEC3H	2829	3.95593277460826e-16	5.87419256700113e-15	0.0629000650365666	0.934001318955554	0.00309861600787154	22:39264824	rs2143178	chr22.2		22	39264824	22:39097246	1.71784e-08	22:39264824	8.06898498140343e-21	4193	5715	0.935386907155825	0.996676833471804	38099004	40089023	ENSG00000100298.15	APOBEC3H	protein_coding	39097244	1	167580	2	167580	5	0	5	38097287	40096804	1999517	234545
CD_DeLange_28067908_1	CD (DeLange, EUR)	IMD	Th17_UT	Th17_UT	CD4	Sorted cell	ENSG00000221890	NPTXR	2860	5.77347333109439e-21	6.28922875460234e-15	9.17992970820088e-07	0.999999039923543	4.20834811834738e-08	22:39264824	rs2143178	chr22.2		22	39264824	22:38828118	8.88959e-18	22:39264824	8.06898498140343e-21	4248	5621	0.99924532753778	0.996676833471804	37845425	39841193	ENSG00000221890.3	NPTXR	protein_coding	38844028	-1	-420796	15910	-420796	17	0	17	37844163	39843606	1999443	234547
CD_DeLange_28067908_1	CD (DeLange, EUR)	IMD	Th17_UT	Th17_UT	CD4	Sorted cell	ENSG00000225720	RP4-742C19.12	2840	1.92160001310241e-15	4.26706502611487e-15	0.305537967111632	0.678439209934168	0.0160228229541929	22:39264824	rs2143178	chr22.2		22	39264824	22:39086804	4.92081e-08	22:39264824	8.06898498140343e-21	4205	5711	0.937832927137448	0.996676833471804	38091708	40089023	ENSG00000225720.6	AL031846.1	transcribed_unprocessed_pseudogene	39091586	1	173238	-4782	173238	6	0	6	38091708	40089424	1997716	234548
CD_DeLange_28067908_1	CD (DeLange, EUR)	IMD	Th17_UT	Th17_UT	CD4	Sorted cell	ENSG00000228274	TOMM22-DT	2906	5.34834918709632e-18	6.28364555468011e-15	0.000850397443217269	0.999111224105003	3.83784517719514e-05	22:39264824	rs2143178	chr22.2		22	39264824	22:38686169	4.05135e-09	22:39264824	8.06898498140343e-21	4302	5793	0.936948476934291	0.996676833471804	37681928	39681483	ENSG00000228274.3	AL021707.2	lncRNA	38681871	-1	-582953	-4298	-582953	30	1	30	37681928	39681483	1999555	234550
CD_DeLange_28067908_1	CD (DeLange, EUR)	IMD	Th17_UT	Th17_UT	CD4	Sorted cell	ENSG00000243811	APOBEC3D	2877	4.81504772546984e-20	6.28918441433527e-15	7.65601521416694e-06	0.999991989113254	3.54871523489515e-07	22:39264824	rs2143178	chr22.2		22	39264824	22:39037618	4.25912e-14	22:39264824	8.06898498140343e-21	4251	5663	0.98372681495342	0.996676833471804	38021503	40019705	ENSG00000243811.8	APOBEC3D	protein_coding	39021127	1	243697	16491	243697	10	0	10	38021503	40019705	1998202	234554
CD_DeLange_28067908_1	CD (DeLange, EUR)	IMD	Th17_UT	Th17_UT	CD4	Sorted cell	ENSG00000272669	AL021707.6	2861	7.37955773701705e-22	6.28923401939093e-15	1.17336337103311e-07	0.999999877107762	5.55589703365954e-09	22:39264824	rs2143178	chr22.2		22	39264824	22:38575945	1.4133e-15	22:39264824	8.06898498140343e-21	4265	5696	0.950267466368743	0.996676833471804	37744345	39741695	ENSG00000272669.1	AL021707.6	lncRNA	38742625	1	522199	-166680	522199	21	13	21	37744086	39742278	1998192	234555
CD_DeLange_28067908_1	CD (DeLange, EUR)	IMD	Th17_mem_Sch	Th17_mem_Sch	CD4	Sorted cell	ENSG00000117632	STMN1	3376	0.00344289721354189	0.0650867505742009	0.0466669179496095	0.882216356218381	0.00258707804426679	1:24977271	rs2063113	chr1.1		1	24977271	1:26011692	3.00502e-08	1:24977271	2.80506387077473e-07	4053	4776	0.975354586704071	0.982276801509788	24907169	26906721	ENSG00000117632	ENSG00000117632	protein_coding	25906419	-1	929148	-105273	929148	25	1	25	24907169	26906721	1999552	231023
CD_DeLange_28067908_1	CD (DeLange, EUR)	IMD	Th17_mem_Sch	Th17_mem_Sch	CD4	Sorted cell	ENSG00000157978	LDLRAP1	3672	3.47096455953364e-45	0.0776735742695719	4.120099600842e-44	0.921999143633205	0.000327282097219399	1:25563181	rs6688931	chr1.1		1	25563181	1:25563181	2.00091e-26	1:24977271	2.80506387077473e-07	4358	5161	1	0.979149299198106	24543852	26543119	ENSG00000157978	ENSG00000157978	protein_coding	25543606	1	19575	19575	-566335	0	0	15	24543852	26543119	1999267	231022
CD_DeLange_28067908_1	CD (DeLange, EUR)	IMD	Th17_mem_Sch	Th17_mem_Sch	CD4	Sorted cell	ENSG00000158006	PAFAH2	3249	1.0431293746619e-05	0.342846022827568	1.99081640683589e-05	0.65431733509699	0.00280630261762708	1:25967485	rs1257153	chr1.1		1	25967485	1:25967485	4.19899e-12	1:26592923	1.45237372492327e-06	3902	4631	0.9998802024193	0.907649348328674	24998278	26995661	ENSG00000158006	ENSG00000158006	protein_coding	25998063	-1	30578	30578	-594860	0	0	19	24998278	26995661	1997383	231024
CD_DeLange_28067908_1	CD (DeLange, EUR)	IMD	Th17_mem_Sch	Th17_mem_Sch	CD4	Sorted cell	ENSG00000142675	CNKSR1	2916	3.8293029103384e-05	0.346683975344346	7.16346860063785e-05	0.648531607396719	0.00467448954382594	1:26178250	rs2783630	chr1.1		1	26178250	1:26178250	1.25716e-10	1:26592923	1.45237372492327e-06	3547	4265	0.999639577437723	0.908685943712705	25177977	27177171	ENSG00000142675	ENSG00000142675	protein_coding	26177491	1	759	759	415432	0	0	13	25177977	27177171	1999194	231025
CD_DeLange_28067908_1	CD (DeLange, EUR)	IMD	Th17_mem_Sch	Th17_mem_Sch	CD4	Sorted cell	ENSG00000130695	CEP85	2956	0.000259837246827082	0.332802795371468	0.000486131574522935	0.62255560916433	0.0438956266428518	1:26234254	rs3795687	chr1.1		1	26234254	1:26234254	1.94369e-11	1:26592923	1.45237372492327e-06	3590	4314	0.999413453317515	0.908437967892371	25242867	27233239	ENSG00000130695	ENSG00000130695	protein_coding	26234200	1	54	54	358723	0	0	11	25235176	27233239	1998063	231026
CD_DeLange_28067908_1	CD (DeLange, EUR)	IMD	Th17_mem_Sch	Th17_mem_Sch	CD4	Sorted cell	ENSG00000117682	DHDDS	3052	0.000148547592772473	0.346302739383222	0.000278617973946016	0.649522839964478	0.00374725508558093	1:26463322	rs6675469	chr1.1		1	26463322	1:26484121	2.93327e-10	1:26592923	1.45237372492327e-06	3649	4521	0.957110440308952	0.913780849296999	25434429	27432254	ENSG00000117682	ENSG00000117682	protein_coding	26432321	1	31001	51800	160602	1	3	4	25434429	27432254	1997825	231028
CD_DeLange_28067908_1	CD (DeLange, EUR)	IMD	Th17_mem_Sch	Th17_mem_Sch	CD4	Sorted cell	ENSG00000198830	HMGN2	3060	0.0696852646527144	0.256735870078925	0.130801354279724	0.48177901415789	0.0609984968307465	1:26487992	rs141910582	chr1.1		1	26487992	1:26474738	7.3564e-08	1:26592923	1.45237372492327e-06	3645	4548	0.957720618302469	0.913268445899282	25473527	27472429	ENSG00000198830	ENSG00000198830	protein_coding	26472440	1	15552	2298	120483	0	0	1	25473527	27472429	1998902	231029
CD_DeLange_28067908_1	CD (DeLange, EUR)	IMD	Th17_mem_Sch	Th17_mem_Sch	CD4	Sorted cell	ENSG00000169442	CD52	3011	0.0576760359282175	0.287844992381581	0.108060840920475	0.539287225035057	0.0071309057346688	1:26592923	rs12408288	chr1.1		1	26592923	1:26309552	1.08347e-08	1:26592923	1.45237372492327e-06	3644	4413	0.932226875954354	0.907313858587244	25336580	27317371	ENSG00000169442	ENSG00000169442	protein_coding	26317958	1	274965	-8406	274965	8	0	8	25324141	27317371	1993230	231027
CD_DeLange_28067908_1	CD (DeLange, EUR)	IMD	Th17_mem_Sch	Th17_mem_Sch	CD4	Sorted cell	ENSG00000162594	IL23R	4694	9.30974731105657e-93	4.37592139517481e-90	0.00197472148527494	0.928051302379859	0.069973976134879	1:67215986	rs7517847	chr1.2		1	67215986	1:67152995	2.09958e-09	1:67215986	6.47746295521902e-97	5285	6691	0.986950770197812	0.99999999999999	66140295	68138411	ENSG00000162594	ENSG00000162594	protein_coding	67166454	1	49532	-13459	49532	0	0	0	66139753	68138411	1998658	231030
CD_DeLange_28067908_1	CD (DeLange, EUR)	IMD	Th17_mem_Sch	Th17_mem_Sch	CD4	Sorted cell	ENSG00000162594	IL23R	4694	9.30974731105657e-93	4.37592139517481e-90	0.00197472148527494	0.928051302379859	0.069973976134879	1:67215986	rs7517847	chr1.3		1	67215986	1:67152995	2.09958e-09	1:67215986	6.47746295521902e-97	5285	6691	0.986950770197812	0.99999999999999	66140295	68138411	ENSG00000162594	ENSG00000162594	protein_coding	67166454	1	49532	-13459	49532	0	0	0	66139753	68138411	1998658	231030
CD_DeLange_28067908_1	CD (DeLange, EUR)	IMD	Th17_mem_Sch	Th17_mem_Sch	CD4	Sorted cell	ENSG00000162594	IL23R	4694	9.30974731105657e-93	4.37592139517481e-90	0.00197472148527494	0.928051302379859	0.069973976134879	1:67215986	rs7517847	chr1.4		1	67215986	1:67152995	2.09958e-09	1:67215986	6.47746295521902e-97	5285	6691	0.986950770197812	0.99999999999999	66140295	68138411	ENSG00000162594	ENSG00000162594	protein_coding	67166454	1	49532	-13459	49532	0	0	0	66139753	68138411	1998658	231030
CD_DeLange_28067908_1	CD (DeLange, EUR)	IMD	Th17_mem_Sch	Th17_mem_Sch	CD4	Sorted cell	ENSG00000169231	THBS3	2579	9.63331861996373e-09	0.000132912804990288	7.05583360241452e-05	0.973454653291287	0.0263418659343796	1:155215184	rs2990223	chr1.6		1	155215184	1:155215184	4.81488e-11	1:155349877	4.02968370262558e-10	2963	4163	0.99482073235964	0.997872731415646	154209478	156207494	ENSG00000169231	ENSG00000169231	protein_coding	155207897	-1	-7287	-7287	-141980	1	1	12	154209412	156207494	1998082	231034
CD_DeLange_28067908_1	CD (DeLange, EUR)	IMD	Th17_mem_Sch	Th17_mem_Sch	CD4	Sorted cell	ENSG00000160691	SHC1	2472	7.66123161940557e-05	5.67185637563726e-05	0.559834958294473	0.414412601964869	0.025619108860708	1:155349877	rs12131079	chr1.6		1	155349877	1:154984509	5.40164e-10	1:155349877	4.02968370262558e-10	2884	3998	0.95244716903832	0.998588874346196	153976064	155971894	ENSG00000160691	ENSG00000160691	protein_coding	154970747	-1	-379130	-13762	-379130	33	2	33	153976064	155971894	1995830	231033
CD_DeLange_28067908_1	CD (DeLange, EUR)	IMD	Th17_mem_Sch	Th17_mem_Sch	CD4	Sorted cell	ENSG00000160785	SLC25A44	2799	7.20270623804189e-08	0.000153786430629448	0.000468047724930048	0.999338038123381	4.0055693998368e-05	1:155349877	rs12131079	chr1.6		1	155349877	1:156219835	7.37227e-10	1:155349877	4.02968370262558e-10	3130	4510	0.941759244552294	0.997653980289357	155194689	157193173	ENSG00000160785	ENSG00000160785	protein_coding	156194104	1	-844227	25731	-844227	29	2	29	155194689	157193173	1998484	231036
CD_DeLange_28067908_1	CD (DeLange, EUR)	IMD	Th17_mem_Sch	Th17_mem_Sch	CD4	Sorted cell	ENSG00000233875		2611	1.08100827633355e-07	0.000176122490278794	0.00061328189024772	0.999185025805688	2.54617129571443e-05	1:155349877	rs12131079	chr1.6		1	155349877	1:154591665	5.63468e-10	1:155349877	4.02968370262558e-10	3071	4132	0.996308174922499	0.999779779078656	153580743	155575800	ENSG00000233875	ENSG00000233875	lncRNA	154579663	-1	-770214	-12002	-770214	43	0	43	153580743	155575800	1995057	231032
CD_DeLange_28067908_1	CD (DeLange, EUR)	IMD	Th17_mem_Sch	Th17_mem_Sch	CD4	Sorted cell	ENSG00000143622	RIT1	2404	3.02513931409688e-06	0.000109096922950431	0.0221142265515081	0.797153790066494	0.180619861319733	1:155981711	rs1889532	chr1.6		1	155981711	1:155981711	2.15492e-08	1:155349877	4.02968370262558e-10	2727	4093	0.988125148003864	0.997907844953571	154911666	156909788	ENSG00000143622	ENSG00000143622	protein_coding	155911349	-1	-70362	-70362	561472	4	4	15	154911666	156909788	1998122	231035
CD_DeLange_28067908_1	CD (DeLange, EUR)	IMD	Th17_mem_Sch	Th17_mem_Sch	CD4	Sorted cell	ENSG00000162729	IGSF8	4510	1.73399242389387e-19	0.00118049185196332	1.46712199756679e-16	0.998808011053918	1.14970941185689e-05	1:160092144	rs12408242	chr1.7		1	160092144	1:160092144	4.36206e-18	1:160862065	5.02463668028413e-09	5334	6755	0.999999999999998	0.999704548374898	159099421	161098450	ENSG00000162729	ENSG00000162729	protein_coding	160098619	-1	6475	6475	-763446	0	0	26	159099421	161098450	1999029	231041
CD_DeLange_28067908_1	CD (DeLange, EUR)	IMD	Th17_mem_Sch	Th17_mem_Sch	CD4	Sorted cell	ENSG00000122224	LY9	4360	0.000467803983900558	0.000672303599953765	0.396002925397114	0.569047226692387	0.0338097403266452	1:160862065	rs114802258	chr1.7		1	160862065	1:160829484	6.0619e-08	1:160862065	5.02463668028413e-09	5214	6622	0.935758965158919	0.999708987882543	159796139	161795003	ENSG00000122224	ENSG00000122224	protein_coding	160796174	1	65891	33310	65891	1	0	1	159796139	161795003	1998864	231042
CD_DeLange_28067908_1	CD (DeLange, EUR)	IMD	Th17_mem_Sch	Th17_mem_Sch	CD4	Sorted cell	ENSG00000158793	NIT1	4454	0.00034558272411656	0.0010362651673417	0.246127381001197	0.738009178949648	0.0144815921576969	1:160862065	rs114802258	chr1.7		1	160862065	1:161156283	8.29567e-09	1:160862065	5.02463668028413e-09	5308	6665	0.97691661166872	0.999655317910354	160120117	162117703	ENSG00000158793	ENSG00000158793	protein_coding	161118105	1	-256040	38178	-256040	17	2	17	160119842	162117703	1997861	231045
CD_DeLange_28067908_1	CD (DeLange, EUR)	IMD	Th17_mem_Sch	Th17_mem_Sch	CD4	Sorted cell	ENSG00000122223	CD244	4318	4.63810031172619e-09	0.000297806764127251	3.30319589634195e-06	0.21051581359652	0.789183071805356	1:160865793	rs955371	chr1.7		1	160865793	1:160862069	8.07422e-13	1:160862065	5.02463668028413e-09	5166	6582	0.989509807727125	0.999651874143823	159863012	161862108	ENSG00000122223	ENSG00000122223	protein_coding	160862887	-1	-2906	818	822	0	0	0	159863012	161862108	1999096	231043
CD_DeLange_28067908_1	CD (DeLange, EUR)	IMD	Th17_mem_Sch	Th17_mem_Sch	CD4	Sorted cell	ENSG00000215845	TSTD1	4386	6.33510673502771e-13	0.00140211707685697	4.51184637604756e-10	0.998584071527285	1.38109440398247e-05	1:161042970	rs2073653	chr1.7		1	161042970	1:161042970	1.06726e-14	1:160862065	5.02463668028413e-09	5231	6579	0.911526322849265	0.999663330155858	160039331	162038938	ENSG00000215845	ENSG00000215845	protein_coding	161038964	-1	-4006	-4006	176899	0	0	9	160039331	162038938	1999607	231044
CD_DeLange_28067908_1	CD (DeLange, EUR)	IMD	Th17_mem_Sch	Th17_mem_Sch	CD4	Sorted cell	ENSG00000118217	ATF6	4662	5.9776176953964e-24	0.00140224016429453	4.25688603553377e-21	0.998587858851936	9.90098376859492e-06	1:161879390	rs957862	chr1.7		1	161879390	1:161819835	7.02278e-21	1:160862065	5.02463668028413e-09	5485	6809	0.928797158500123	0.999441742161858	160766482	162764820	ENSG00000118217	ENSG00000118217	protein_coding	161766320	1	113070	53515	-904255	0	0	59	160766482	162764820	1998338	231046
CD_DeLange_28067908_1	CD (DeLange, EUR)	IMD	Th17_mem_Sch	Th17_mem_Sch	CD4	Sorted cell	ENSG00000117592	PRDX6	3256	2.21610851373167e-22	1.14782341594491e-16	1.93070120169651e-06	0.999997984933804	8.43649938736866e-08	1:172887910	rs6704109	chr1.8		1	172887910	1:173502751	2.43301e-13	1:172887910	4.57061840611247e-22	3651	4923	0.999999849296554	0.99930606156434	172478022	174475414	ENSG00000117592	ENSG00000117592	protein_coding	173477335	1	-589425	25416	-589425	3	1	3	172478022	174475414	1997392	231047
CD_DeLange_28067908_1	CD (DeLange, EUR)	IMD	Th17_mem_Sch	Th17_mem_Sch	CD4	Sorted cell	ENSG00000117592	PRDX6	3256	2.21610851373167e-22	1.14782341594491e-16	1.93070120169651e-06	0.999997984933804	8.43649938736866e-08	1:172887910	rs6704109	chr1.9		1	172887910	1:173502751	2.43301e-13	1:172887910	4.57061840611247e-22	3651	4923	0.999999849296554	0.99930606156434	172478022	174475414	ENSG00000117592	ENSG00000117592	protein_coding	173477335	1	-589425	25416	-589425	3	1	3	172478022	174475414	1997392	231047
CD_DeLange_28067908_1	CD (DeLange, EUR)	IMD	Th17_mem_Sch	Th17_mem_Sch	CD4	Sorted cell	ENSG00000116857	TMEM9	5196	1.37033614999729e-06	1.28012834726847e-05	0.0956943847503215	0.893928503976041	0.0103629396540146	1:200912264	rs10800746	chr1.11		1	200912264	1:201151602	1.73112e-07	1:200905101	1.17917867980062e-10	5889	7167	0.992769569481009	0.993460794855662	200171578	202171510	ENSG00000116857	ENSG00000116857	protein_coding	201154474	-1	242210	2872	249373	4	0	4	200171578	202171510	1999932	231048
CD_DeLange_28067908_1	CD (DeLange, EUR)	IMD	Th17_mem_Sch	Th17_mem_Sch	CD4	Sorted cell	ENSG00000162877	PM20D1	3537	3.39333870588022e-18	7.47092944674498e-09	4.54205691869901e-10	0.999999991862985	2.11878223286469e-10	1:205790067	rs1772159	chr1.12		1	205790067	1:205790067	3.4092e-15	1:206781696	1.35597937559212e-14	4144	5411	0.996546946725545	0.999999255466501	204850633	206849976	ENSG00000162877	ENSG00000162877	protein_coding	205850132	-1	60065	60065	-931564	2	2	23	204850633	206849976	1999343	231052
CD_DeLange_28067908_1	CD (DeLange, EUR)	IMD	Th17_mem_Sch	Th17_mem_Sch	CD4	Sorted cell	ENSG00000286619	PM20D1-AS1	3567	2.10645194438824e-34	7.47103690897564e-09	2.81949072667073e-26	0.999999992384502	1.44459925750928e-10	1:205820154	rs823080	chr1.12		1	205820154	1:205820154	6.73983e-22	1:206781696	1.35597937559212e-14	4199	5416	1	0.999999691926891	204813419	206813200	ENSG00000286619	ENSG00000286619	lncRNA	205813322	1	6832	6832	968374	0	0	24	204813419	206813200	1999781	231050
CD_DeLange_28067908_1	CD (DeLange, EUR)	IMD	Th17_mem_Sch	Th17_mem_Sch	CD4	Sorted cell	ENSG00000261000	RP11-534L20.5	2992	1.01614175635864e-100	7.47092938708164e-09	1.36012763083276e-92	0.999999992499369	2.97023597255073e-11	1:206502998	rs3860295	chr1.12		1	206502998	1:206502998	5.54925e-35	1:206781696	1.35597937559212e-14	3517	4708	1.00000000000001	0.999999254322103	205504079	207503423	ENSG00000261000	ENSG00000261000	lncRNA	206503948	1	-950	-950	277748	0	0	10	205504079	207503460	1999381	231054
CD_DeLange_28067908_1	CD (DeLange, EUR)	IMD	Th17_mem_Sch	Th17_mem_Sch	CD4	Sorted cell	ENSG00000117335	CD46	4274	1.62637297930877e-09	5.75988191269913e-09	0.217693526853609	0.770949888942038	0.0113565768180969	1:206781696	rs3122605	chr1.12		1	206781696	1:207761142	5.13641e-08	1:206781696	1.35597937559212e-14	4989	6261	0.974166787960353	0.99999930583591	206752336	208751785	ENSG00000117335	ENSG00000117335	protein_coding	207752054	1	-970358	9088	-970358	20	0	20	206752336	208751785	1999449	231055
CD_DeLange_28067908_1	CD (DeLange, EUR)	IMD	Th17_mem_Sch	Th17_mem_Sch	CD4	Sorted cell	ENSG00000133065	SLC41A1	3566	2.97502994208873e-12	7.46788884307141e-09	0.000398208435546613	0.999578576631679	2.320746191086e-05	1:206781696	rs3122605	chr1.12		1	206781696	1:205805711	1.51351e-10	1:206781696	1.35597937559212e-14	4198	5415	0.995828225773867	0.999999691927328	204814077	206813581	ENSG00000133065	ENSG00000133065	protein_coding	205813198	-1	-968498	7487	-968498	25	0	25	204814077	206813581	1999504	231051
CD_DeLange_28067908_1	CD (DeLange, EUR)	IMD	Th17_mem_Sch	Th17_mem_Sch	CD4	Sorted cell	ENSG00000263528	IKBKE	3015	1.00514541000038e-10	7.365022187666e-09	0.013454087843653	0.985822639192813	0.000723265497996398	1:206781696	rs3122605	chr1.12		1	206781696	1:206469377	3.10762e-09	1:206781696	1.35597937559212e-14	3547	4770	0.981483575659019	0.999999254315873	205470641	207470328	ENSG00000263528	ENSG00000263528	protein_coding	206470476	1	311220	-1099	311220	12	0	12	205470641	207470328	1999687	231053
CD_DeLange_28067908_1	CD (DeLange, EUR)	IMD	Th17_mem_Sch	Th17_mem_Sch	CD4	Sorted cell	ENSG00000115138	POMC	3223	5.41348456906825e-07	3.2633873589389e-07	0.577288501689178	0.347854604731092	0.0748560258925372	2:24938367	rs4343432	chr2.1		2	24938367	2:25161836	2.30439e-08	2:24938367	4.14642290914365e-12	3721	5256	0.946817621362019	0.999998610651609	24169025	26168506	ENSG00000115138	ENSG00000115138	protein_coding	25168580	-1	230213	6744	230213	3	0	3	24169025	26168506	1999481	231122
CD_DeLange_28067908_1	CD (DeLange, EUR)	IMD	Th17_mem_Sch	Th17_mem_Sch	CD4	Sorted cell	ENSG00000138031	ADCY3	3456	2.54052485757414e-09	6.57940478818883e-08	0.00270918995844237	0.0683041325826337	0.928986609124352	2:24938367	rs4343432	chr2.1		2	24938367	2:24920539	2.65131e-08	2:24938367	4.14642290914365e-12	3991	5427	0.974655647276983	0.999998570866524	23920752	25920200	ENSG00000138031	ENSG00000138031	protein_coding	24920237	-1	-18130	-302	-18130	0	0	0	23920705	25920200	1999495	231121
CD_DeLange_28067908_1	CD (DeLange, EUR)	IMD	Th17_mem_Sch	Th17_mem_Sch	CD4	Sorted cell	ENSG00000157992	KRTCAP3	2929	1.21878743656927e-07	2.08716343157596e-06	0.054935226309507	0.94075259911548	0.00430996553283701	2:28391534	rs11677002	chr2.2		2	28391534	2:27345698	3.66956e-07	2:28391534	5.35981222558739e-12	3334	4918	0.920166870639577	0.999999270815541	26442985	28441680	ENSG00000157992	ENSG00000157992	protein_coding	27442381	1	949153	-96683	949153	17	8	17	26442985	28441680	1998695	231123
CD_DeLange_28067908_1	CD (DeLange, EUR)	IMD	Th17_mem_Sch	Th17_mem_Sch	CD4	Sorted cell	ENSG00000157992	KRTCAP3	2929	1.21878743656927e-07	2.08716343157596e-06	0.054935226309507	0.94075259911548	0.00430996553283701	2:28391534	rs11677002	chr2.3		2	28391534	2:27345698	3.66956e-07	2:28391534	5.35981222558739e-12	3334	4918	0.920166870639577	0.999999270815541	26442985	28441680	ENSG00000157992	ENSG00000157992	protein_coding	27442381	1	949153	-96683	949153	17	8	17	26442985	28441680	1998695	231123
CD_DeLange_28067908_1	CD (DeLange, EUR)	IMD	Th17_mem_Sch	Th17_mem_Sch	CD4	Sorted cell	ENSG00000189350	TOGARAM2	4852	2.90318231673515e-08	2.38803339557312e-06	0.0120037277347161	0.987373977316572	0.000619877883492329	2:28391534	rs11677002	chr2.3		2	28391534	2:29010678	4.76487e-10	2:28391534	5.35981222558739e-12	5379	7159	0.999254010537476	0.999999453489072	27957606	29956564	ENSG00000189350	ENSG00000189350	protein_coding	28981298	1	-589764	29380	-589764	13	0	13	27957606	29956564	1998958	231124
CD_DeLange_28067908_1	CD (DeLange, EUR)	IMD	Th17_mem_Sch	Th17_mem_Sch	CD4	Sorted cell	ENSG00000115607	IL18RAP	4166	3.09117067116607e-10	5.16552453164815e-09	0.0554977770964719	0.92736560059998	0.0171366168289065	2:102309902	rs12470864	chr2.6		2	102309902	2:102366787	2.26423e-07	2:102434465	1.20513700817429e-13	4699	6032	0.994817378119414	0.999999998126304	101418730	103418453	ENSG00000115607	ENSG00000115607	protein_coding	102423160	1	-113258	-56373	11305	2	0	2	101418730	103418453	1999723	231126
CD_DeLange_28067908_1	CD (DeLange, EUR)	IMD	Th17_mem_Sch	Th17_mem_Sch	CD4	Sorted cell	ENSG00000115604	IL18R1	4224	2.92887093798078e-13	3.03887439283073e-09	5.25839055019347e-05	0.544678144913959	0.455269268141373	2:102434465	rs2110735	chr2.6		2	102434465	2:102423469	1.34824e-10	2:102434465	1.20513700817429e-13	4780	6010	0.958450741790013	0.999999998137217	101312463	103311356	ENSG00000115604	ENSG00000115604	protein_coding	102355796	1	78669	67673	78669	3	1	3	101312463	103311356	1998893	231125
CD_DeLange_28067908_1	CD (DeLange, EUR)	IMD	Th17_mem_Sch	Th17_mem_Sch	CD4	Sorted cell	ENSG00000091436	MAP3K20	5267	0.00013987371602218	0.00251318340295807	0.0523788476668752	0.94111013213033	0.0038579630838135	2:172559679	rs151175749	chr2.7		2	172559679	2:173132654	1.48414e-08	2:172559679	6.57627787897762e-09	6023	7420	0.975727522962188	0.999460524656769	172076350	174074440	ENSG00000091436	ENSG00000091436	protein_coding	173075846	1	-516167	56808	-516167	2	0	2	172076350	174075282	1998932	231129
CD_DeLange_28067908_1	CD (DeLange, EUR)	IMD	Th17_mem_Sch	Th17_mem_Sch	CD4	Sorted cell	ENSG00000152256	PDK1	5123	0.00051079297737195	0.00190465465582778	0.190971313041077	0.711908086383792	0.0947051529419302	2:172559679	rs151175749	chr2.7		2	172559679	2:172565979	2.38363e-07	2:172559679	6.57627787897762e-09	5813	7247	0.936833121362748	0.99952504482883	171555498	173553357	ENSG00000152256	ENSG00000152256	protein_coding	172556090	1	3589	9889	3589	1	1	1	171555498	173554392	1998894	231128
CD_DeLange_28067908_1	CD (DeLange, EUR)	IMD	Th17_mem_Sch	Th17_mem_Sch	CD4	Sorted cell	ENSG00000232788	ITGA6-AS1	5181	0.000689158075656387	0.0018653945112102	0.257699375950033	0.697449133755408	0.0422969377076924	2:172559679	rs151175749	chr2.7		2	172559679	2:172465821	4.59127e-09	2:172559679	6.57627787897762e-09	5859	7311	0.975764708322201	0.999362411206436	171466023	173465416	ENSG00000232788	ENSG00000232788	lncRNA	172552809	-1	-6870	86988	-6870	2	0	2	171466023	173466020	1999997	231127
