## Supplementary material for "Design and interpretation of eQTL-GWAS colocalisation studies: lessons from a large-scale evaluation": Supp. Table 4 (part 33 of 110)

imd	IMD_label	Trait_class	blood_cell	bc_label	cell_type	exp_type	gid2	gn2	nsnps	H0	H1	H2	H3	H4	bestsnp_pid	bestsnp_rsid	cl	pmstat	CHR38	BP38	lead_eqtl_pid	lead_eqtl_P	lead_imd_pid	lead_imd_P	nSNP_eQTL_pre	nSNP_GWAS_pre	PP_eQTL_GWAS	PP_GWAS_eQTL	bp_lo	bp_hi	Gene_id	Gene_name	gene_biotype	TSS	strand	d_TSS_c	d_TSS_e	d_TSS_i	n_ingenes_c	n_ingenes_e	n_ingenes_i	eqtl_st	eqtl_en	eqtl_len	idx
CD_DeLange_28067908_1	CD (DeLange, EUR)	IMD	Th17_mem_Sch	Th17_mem_Sch	CD4	Sorted cell	ENSG00000185404	SP140L	5019	3.4004156160619e-11	3.41614513459996e-09	0.00984870374199789	0.989424698468247	0.000726594339607703	2:230226508	rs13397985	chr2.9		2	230226508	2:230386801	3.35996e-09	2:230226508	2.38163547610963e-14	5596	7166	0.968411883491385	0.999999998227901	229327791	231326538	ENSG00000185404	ENSG00000185404	protein_coding	230327193	1	-100685	59608	-100685	0	0	0	229327791	231326938	1999147	231131
CD_DeLange_28067908_1	CD (DeLange, EUR)	IMD	Th17_mem_Sch	Th17_mem_Sch	CD4	Sorted cell	ENSG00000085982	USP40	5473	2.71381268595864e-64	1.93050572877536e-56	1.40575218356019e-08	0.999999984388865	1.55360634674611e-09	2:233277353	rs3816234	chr2.10		2	233277353	2:233555852	8.09106e-16	2:233277353	1.51485428437541e-62	6230	7586	0.999999994622276	0.999999999999988	232567923	234566728	ENSG00000085982	ENSG00000085982	protein_coding	233566782	-1	289429	10930	289429	4	0	4	232567923	234566728	1998805	231132
CD_DeLange_28067908_1	CD (DeLange, EUR)	IMD	Th17_mem_Sch	Th17_mem_Sch	CD4	Sorted cell	ENSG00000004838	ZMYND10	2521	8.39568172346675e-20	3.82993766492215e-19	0.178425289652558	0.813924245283165	0.00765046506427886	3:49660026	rs9836291	chr3.2		3	49660026	3:50341515	1.32454e-07	3:49660026	4.09103071628221e-24	2980	3768	0.906389746402361	0.98812641135623	49345745	51345713	ENSG00000004838	ENSG00000004838	protein_coding	50345732	-1	685706	4217	685706	36	0	36	49345745	51345713	1999968	231162
CD_DeLange_28067908_1	CD (DeLange, EUR)	IMD	Th17_mem_Sch	Th17_mem_Sch	CD4	Sorted cell	ENSG00000178252	WDR6	1877	6.97238417625283e-20	3.97769647563716e-19	0.148177325822796	0.845328305999117	0.00649436817808418	3:49660026	rs9836291	chr3.2		3	49660026	3:49297335	1.10731e-07	3:49660026	4.09103071628221e-24	2220	3129	0.914694042727471	0.988126411356474	48013063	50006881	ENSG00000178252	ENSG00000178252	protein_coding	49007391	1	652635	289944	652635	25	15	25	48013063	50006881	1993818	231160
CD_DeLange_28067908_1	CD (DeLange, EUR)	IMD	Th17_mem_Sch	Th17_mem_Sch	CD4	Sorted cell	ENSG00000198218	QRICH1	1957	4.64976382926239e-21	4.65652006579454e-19	0.00988169258191891	0.989604067205008	0.00051424021306999	3:49660026	rs9836291	chr3.2		3	49660026	3:49422917	5.88634e-09	3:49660026	4.09103071628221e-24	2304	3230	0.952726660410835	0.988126411356474	48096592	50094258	ENSG00000198218	ENSG00000198218	protein_coding	49094071	-1	-565955	-328846	-565955	19	15	19	48096592	50094258	1997666	231161
CD_DeLange_28067908_1	CD (DeLange, EUR)	IMD	Th17_mem_Sch	Th17_mem_Sch	CD4	Sorted cell	ENSG00000168237	GLYCTK	2528	4.71425673023151e-08	0.000915313268648025	5.14542011911927e-05	0.999027316918336	5.86846925789691e-06	3:52253452	rs11717383	chr3.3		3	52253452	3:52304836	4.12549e-11	3:53099133	6.29816084532582e-09	3059	4303	0.989691662717266	0.997306840401319	51287494	53286984	ENSG00000168237	ENSG00000168237	protein_coding	52287828	1	-34376	17008	811305	1	2	33	51287494	53286984	1999490	231163
CD_DeLange_28067908_1	CD (DeLange, EUR)	IMD	Th17_mem_Sch	Th17_mem_Sch	CD4	Sorted cell	ENSG00000289519		3140	0.000321428644982367	0.000483726629913516	0.350824573276951	0.527724062167108	0.120646209281046	3:53099133	rs2581828	chr3.3		3	53099133	3:53070623	7.4322e-08	3:53099133	6.29816084532582e-09	3810	5057	0.943727664776148	0.999061229065847	51900876	53900144	ENSG00000289519	ENSG00000289519	lncRNA	52900345	-1	-198788	-170278	-198788	2	2	2	51900876	53900238	1999362	231164
CD_DeLange_28067908_1	CD (DeLange, EUR)	IMD	Th17_mem_Sch	Th17_mem_Sch	CD4	Sorted cell	ENSG00000164039	BDH2	4030	6.08209737962107e-22	1.25230863978895e-06	4.8567018714406e-16	0.999998739705481	7.98587566447795e-09	4:103135053	rs2720462	chr4.1		4	103135053	4:103134591	1.65166e-17	4:102267552	1.62500208343587e-12	4636	6086	0.999999999938082	0.999998514469107	102100191	104099611	ENSG00000164039	ENSG00000164039	protein_coding	103099834	-1	-35219	-34757	832282	0	0	16	102100191	104099611	1999420	231168
CD_DeLange_28067908_1	CD (DeLange, EUR)	IMD	Th17_mem_Sch	Th17_mem_Sch	CD4	Sorted cell	ENSG00000170917	NUDT6	4276	3.00524843224086e-05	4.95586902432716e-05	0.368152818978989	0.607060844797752	0.0247067250486938	4:122639784	rs62324212	chr4.2		4	122639784	4:122945503	4.27575e-08	4:122639784	7.86984688461746e-11	4818	6432	0.93486424586601	0.999977581238221	121923664	123922904	ENSG00000170917	ENSG00000170917	protein_coding	122922597	-1	282813	-22906	282813	4	1	4	121923664	123922904	1999240	231169
CD_DeLange_28067908_1	CD (DeLange, EUR)	IMD	Th17_mem_Sch	Th17_mem_Sch	CD4	Sorted cell	ENSG00000287597		5462	2.48199225303662e-50	5.18973049645048e-50	0.311136558107133	0.650495352510755	0.0383680893821192	5:40410482	rs11742570	chr5.1		5	40410482	5:40336977	1.0799e-07	5:40410482	5.53542194678713e-56	6194	7755	0.956602540830729	0.995731591299832	39313205	41312062	ENSG00000287597	ENSG00000287597	lncRNA	40312905	-1	-97577	-24072	-97577	0	0	0	39313205	41312062	1998857	231170
CD_DeLange_28067908_1	CD (DeLange, EUR)	IMD	Th17_mem_Sch	Th17_mem_Sch	CD4	Sorted cell	ENSG00000153113	CAST	4485	2.00357967246769e-24	2.50438747081927e-10	8.0002782928061e-15	0.999999999745143	4.41404697052671e-12	5:96680865	rs26484	chr5.3		5	96680865	5:96680865	1.09257e-18	5:96912106	1.12678905624285e-15	5067	6660	0.999999999970628	0.999999999938761	95525414	97525255	ENSG00000153113	ENSG00000153113	lncRNA	95962004	1	718861	718861	950102	1	1	6	95525414	97525255	1999841	231171
CD_DeLange_28067908_1	CD (DeLange, EUR)	IMD	Th17_mem_Sch	Th17_mem_Sch	CD4	Sorted cell	ENSG00000164308	ERAP2	4693	3.98185538343675e-46	2.50245264309447e-10	1.58995180610569e-36	0.999225876267877	0.00077412348187234	5:96896995	rs2548535	chr5.3		5	96896995	5:96896995	7.52846e-26	5:96912106	1.12678905624285e-15	5387	7023	0.979981129410759	0.999999999939065	95876057	97875899	ENSG00000164308	ENSG00000164308	protein_coding	96876500	1	20495	20495	35606	0	0	0	95876057	97875899	1999842	231173
CD_DeLange_28067908_1	CD (DeLange, EUR)	IMD	Th17_mem_Sch	Th17_mem_Sch	CD4	Sorted cell	ENSG00000272109		4683	2.52097223599373e-14	2.50387579361491e-10	0.000100662228378287	0.999795479714381	0.00010385780682798	5:96912106	rs6873866	chr5.3		5	96912106	5:96819615	2.03549e-10	5:96912106	1.12678905624285e-15	5342	7017	0.99967340793312	0.999999999938478	95804342	97803664	ENSG00000272109	ENSG00000272109	lncRNA	96803688	1	108418	15927	108418	2	1	2	95804342	97803664	1999322	231172
CD_DeLange_28067908_1	CD (DeLange, EUR)	IMD	Th17_mem_Sch	Th17_mem_Sch	CD4	Sorted cell	ENSG00000072364	AFF4	4225	1.4463566655067e-33	9.35133863800441e-30	0.000154643591571074	0.999839535176206	5.82123222848635e-06	5:132435113	rs2188962	chr5.7		5	132435113	5:132872994	1.36976e-10	5:132435113	5.44913510396935e-36	4761	6363	0.997374491682104	0.999999999999994	131965922	133963255	ENSG00000072364	ENSG00000072364	protein_coding	132963634	-1	528521	90640	528521	19	3	19	131963881	133963255	1999374	231175
CD_DeLange_28067908_1	CD (DeLange, EUR)	IMD	Th17_mem_Sch	Th17_mem_Sch	CD4	Sorted cell	ENSG00000233006	MIR3936HG	3221	1.94701611478739e-31	9.14868775991287e-30	0.0208173801122563	0.978170211046186	0.00101240884155639	5:132435113	rs2188962	chr5.7		5	132435113	5:132325656	1.88186e-08	5:132435113	5.44913510396935e-36	3817	5273	0.996971168055022	0.999999999999998	131370213	133369096	ENSG00000233006	ENSG00000233006	lncRNA	132369916	-1	-65197	44260	-65197	2	2	2	131370213	133369096	1998883	231174
CD_DeLange_28067908_1	CD (DeLange, EUR)	IMD	Th17_mem_Sch	Th17_mem_Sch	CD4	Sorted cell	ENSG00000131507	NDFIP1	4728	4.91644804190096e-10	1.5290207213748e-08	0.00381447897092155	0.116872086598094	0.879313418649132	5:142110526	rs12656877	chr5.8		5	142110526	5:142110356	1.08817e-07	5:142146492	3.4493195313667e-12	5320	7106	0.952221327557464	0.999996702555734	141110064	143108740	ENSG00000131507	ENSG00000131507	protein_coding	142108779	1	1747	1577	37713	0	0	0	141110064	143108740	1998676	231176
CD_DeLange_28067908_1	CD (DeLange, EUR)	IMD	Th17_mem_Sch	Th17_mem_Sch	CD4	Sorted cell	ENSG00000164587	RPS14	5066	1.73983506922196e-18	6.71916854329728e-16	0.00258224057890821	0.997249919586469	0.000167839834623107	5:150848053	rs9637870	chr5.9		5	150848053	5:150436487	3.54386e-09	5:150848053	1.38064211736675e-20	5933	6882	0.999438760572427	0.999999999813347	149450132	151449356	ENSG00000164587	ENSG00000164587	protein_coding	150449739	-1	-398314	13252	-398314	8	0	8	149450132	151449689	1999557	231177
CD_DeLange_28067908_1	CD (DeLange, EUR)	IMD	Th17_mem_Sch	Th17_mem_Sch	CD4	Sorted cell	ENSG00000196743	GM2A	4975	2.83485773105648e-16	3.7883827273484e-16	0.420745897014206	0.562232794052385	0.0170213089334053	5:150848053	rs9637870	chr5.9		5	150848053	5:151239432	9.20737e-09	5:150848053	1.38064211736675e-20	5798	6833	0.951123920443908	0.999999999813347	150212771	152207363	ENSG00000196743	ENSG00000196743	protein_coding	151253185	1	-405132	-13753	-405132	7	0	7	150212771	152211891	1999120	231179
CD_DeLange_28067908_1	CD (DeLange, EUR)	IMD	Th17_mem_Sch	Th17_mem_Sch	CD4	Sorted cell	ENSG00000197043	ANXA6	5022	4.08137030517999e-20	6.73726886801462e-16	6.05751671869662e-05	0.999936676419934	2.74841287885055e-06	5:150848053	rs9637870	chr5.9		5	150848053	5:151155452	5.58096e-13	5:150848053	1.38064211736675e-20	5848	6858	0.999994598024777	0.999999999813347	150158487	152157680	ENSG00000197043	ENSG00000197043	protein_coding	151157779	-1	309726	2327	309726	3	0	3	150158487	152157680	1999193	231178
CD_DeLange_28067908_1	CD (DeLange, EUR)	IMD	Th17_mem_Sch	Th17_mem_Sch	CD4	Sorted cell	ENSG00000123643	SLC36A1	5149	1.09388558958773e-51	6.73769548597813e-16	1.6235307633956e-36	1	2.85124361073812e-18	5:151477196	rs165353	chr5.9		5	151477196	5:151477196	1.51021e-24	5:150848053	1.38064211736675e-20	5986	7067	0.999629042088345	0.999999999813347	150437392	152436350	ENSG00000123643	ENSG00000123643	protein_coding	151447603	1	29593	29593	-599550	0	0	10	150437063	152436350	1999287	231180
CD_DeLange_28067908_1	CD (DeLange, EUR)	IMD	Th17_mem_Sch	Th17_mem_Sch	CD4	Sorted cell	ENSG00000164332	UBLCP1	4486	1.03106615600682e-24	2.6795718844678e-23	0.0369408087011182	0.960024981074758	0.00303421022412664	5:159402286	rs755374	chr5.11		5	159402286	5:159292539	4.54075e-10	5:159402286	1.09233727735783e-29	5031	6640	0.928455649572298	1	158263924	160263024	ENSG00000164332	ENSG00000164332	protein_coding	159263290	1	138996	29249	138996	1	0	1	158263924	160263024	1999100	231181
CD_DeLange_28067908_1	CD (DeLange, EUR)	IMD	Th17_mem_Sch	Th17_mem_Sch	CD4	Sorted cell	ENSG00000111886	GABRR2	4064	1.23802604151273e-05	9.31085753106803e-05	0.116697483075813	0.877638951551048	0.00555807653741289	6:90235112	rs17585295	chr6.4		6	90235112	6:89329951	4.05366e-08	6:90301954	1.06842809044404e-09	4811	6006	0.923491886875985	0.999983447502587	88317874	90314575	ENSG00000111886	ENSG00000111886	protein_coding	89315299	-1	-919813	-14652	-986655	10	0	12	88317874	90314575	1996701	231183
CD_DeLange_28067908_1	CD (DeLange, EUR)	IMD	Th17_mem_Sch	Th17_mem_Sch	CD4	Sorted cell	ENSG00000130348	QRSL1	4815	8.46048204160545e-18	2.1815330226612e-11	3.87822620134963e-07	0.999999584600787	2.75547778346788e-08	6:106011863	rs73516754	chr6.5		6	106011863	6:106639206	2.12077e-13	6:106011863	3.76104198602507e-17	5980	6425	0.997303018920749	0.999999999995499	105631356	107629533	ENSG00000130348	ENSG00000130348	protein_coding	106629578	1	-617715	9628	-617715	6	0	6	105631068	107629533	1998465	231184
CD_DeLange_28067908_1	CD (DeLange, EUR)	IMD	Th17_mem_Sch	Th17_mem_Sch	CD4	Sorted cell	ENSG00000026297	RNASET2	5974	8.36263506276475e-34	8.76523943084165e-18	3.41637430857163e-17	0.356798561674057	0.643201438325938	6:166976754	rs444210	chr6.8		6	166976754	6:166976754	9.78185e-18	6:167019278	6.91903520560992e-23	7482	8010	0.905433604453233	0.999999999999997	165958004	167957101	ENSG00000026297	ENSG00000026297	protein_coding	166956550	-1	-20204	-20204	-62728	0	0	5	165958004	167957101	1999097	231186
CD_DeLange_28067908_1	CD (DeLange, EUR)	IMD	Th17_mem_Sch	Th17_mem_Sch	CD4	Sorted cell	ENSG00000112486	CCR6	6183	1.14527295597977e-21	2.44762858233382e-17	4.67876581214535e-05	0.999925846955804	2.73653860736046e-05	6:167004063	rs9459835	chr6.8		6	167004063	6:167119202	1.26709e-10	6:167019278	6.91903520560992e-23	7676	8229	0.98590131388982	0.999999999999997	166111865	168111705	ENSG00000112486	ENSG00000112486	protein_coding	167123096	1	-119033	-3894	-103818	1	1	1	166111865	168111705	1999840	231187
CD_DeLange_28067908_1	CD (DeLange, EUR)	IMD	Th17_mem_Sch	Th17_mem_Sch	CD4	Sorted cell	ENSG00000130396	AFDN	6642	8.25509512593712e-21	2.44695192579861e-17	0.000337244118527187	0.999649441615096	1.3314266380683e-05	6:167019278	rs35171809	chr6.8		6	167019278	6:167832156	2.28044e-10	6:167019278	6.91903520560992e-23	8131	8775	0.924777105779541	0.999999999999997	166827011	168826089	ENSG00000130396	ENSG00000130396	protein_coding	167826911	1	-807633	5245	-807633	7	0	7	166827011	168826777	1999766	231188
CD_DeLange_28067908_1	CD (DeLange, EUR)	IMD	Th17_mem_Sch	Th17_mem_Sch	CD4	Sorted cell	ENSG00000198818	SFT2D1	6464	6.22688251793542e-29	2.44780996091703e-17	2.54385863990282e-12	0.999999999997357	9.27074488067097e-14	6:167019278	rs35171809	chr6.8		6	167019278	6:166337928	5.22912e-16	6:167019278	6.91903520560992e-23	7545	8564	0.999999999999616	0.999999999999997	165342739	167341487	ENSG00000198818	ENSG00000198818	protein_coding	166342545	-1	-676733	4617	-676733	14	0	14	165342739	167341487	1998748	231185
CD_DeLange_28067908_1	CD (DeLange, EUR)	IMD	Th17_mem_Sch	Th17_mem_Sch	CD4	Sorted cell	ENSG00000132436	FIGNL1	4901	5.37614976426484e-36	2.84435956909646e-06	1.89010365237268e-30	0.999997144019417	1.16210200043751e-08	7:50421340	rs4947641	chr7.1		7	50421340	7:50421340	5.73481e-23	7:50267184	8.02222151155839e-12	5703	6984	1	0.999994974024711	49542549	51542465	ENSG00000132436	ENSG00000132436	protein_coding	50450350	-1	29010	29010	183166	0	0	3	49542549	51542503	1999954	231189
CD_DeLange_28067908_1	CD (DeLange, EUR)	IMD	Th17_mem_Sch	Th17_mem_Sch	CD4	Sorted cell	ENSG00000106070	GRB10	4771	5.95715977941875e-16	2.84435948925627e-06	2.09437052084756e-10	0.999997127025884	2.84051884549178e-08	7:50740336	rs12536500	chr7.1		7	50740336	7:50740336	2.48879e-15	7:50267184	8.02222151155839e-12	5570	6782	0.999999989495559	0.999994958648016	49794092	51792338	ENSG00000106070	ENSG00000106070	protein_coding	50782896	-1	42560	42560	515712	0	0	5	49794092	51792338	1998246	231190
CD_DeLange_28067908_1	CD (DeLange, EUR)	IMD	Th17_mem_Sch	Th17_mem_Sch	CD4	Sorted cell	ENSG00000170873	MTSS1	4832	5.41211223172448e-17	4.9918303285954e-10	1.08419382215935e-07	0.999999883913851	7.16758267632624e-09	8:125516832	rs4380956	chr8.1		8	125516832	8:124564869	5.50776e-13	8:125516832	1.24419211485436e-15	5545	6909	0.964180670901977	0.999999986735645	123729343	125728041	ENSG00000170873	ENSG00000170873	protein_coding	124728473	-1	-788359	163604	-788359	12	0	12	123729343	125728041	1998698	231191
CD_DeLange_28067908_1	CD (DeLange, EUR)	IMD	Th17_mem_Sch	Th17_mem_Sch	CD4	Sorted cell	ENSG00000249859	PVT1	5398	2.01771965548683e-15	6.45036332412205e-07	3.12806928800269e-09	0.99999934855392	3.28167585402348e-09	8:127996764	rs2303490	chr8.2		8	127996764	8:127996764	4.61971e-14	8:128540294	1.51756734003744e-12	6460	7485	0.992801568136362	0.999998639384503	126794826	128793728	ENSG00000249859	ENSG00000249859	lncRNA	127794541	1	202223	202223	745753	0	0	3	126794826	128793728	1998902	231192
CD_DeLange_28067908_1	CD (DeLange, EUR)	IMD	Th17_mem_Sch	Th17_mem_Sch	CD4	Sorted cell	ENSG00000147813	NAPRT	4372	1.12520823435901e-18	7.51329033340297e-05	1.49751070798936e-14	0.999924491706677	3.75389976825436e-07	8:143602045	rs10093709	chr8.3		8	143602045	8:143602045	2.22112e-17	8:144042819	8.34835288985069e-11	5390	6339	0.999999999994336	0.999846095573623	142578671	144577063	ENSG00000147813	ENSG00000147813	protein_coding	143578330	-1	-23715	-23715	-464489	2	2	24	142578671	144577648	1998977	231195
CD_DeLange_28067908_1	CD (DeLange, EUR)	IMD	Th17_mem_Sch	Th17_mem_Sch	CD4	Sorted cell	ENSG00000181097	LINC02878	4049	1.07043171342832e-14	7.51332821534939e-05	1.42460276159076e-10	0.999924421195334	4.45380042230407e-07	8:143686927	rs6420188	chr8.3		8	143686927	8:143686927	5.43976e-15	8:144042819	8.34835288985069e-11	5092	6070	0.987585945391171	0.999844227343812	142696161	144696060	ENSG00000181097	ENSG00000181097	lncRNA	143696154	1	-9227	-9227	346665	0	0	16	142696161	144696060	1999899	231196
CD_DeLange_28067908_1	CD (DeLange, EUR)	IMD	Th17_mem_Sch	Th17_mem_Sch	CD4	Sorted cell	ENSG00000178209	PLEC	3646	2.16490533865722e-10	7.51331601557926e-05	2.88119817826407e-06	0.999921428718522	5.56706654101958e-07	8:143966688	rs11781667	chr8.3		8	143966688	8:143966688	7.40957e-13	8:144042819	8.34835288985069e-11	4710	5679	0.980923126907165	0.999844606740991	142976938	144975559	ENSG00000178209	ENSG00000178209	protein_coding	143939597	-1	-27091	-27091	-103222	0	0	3	142976846	144975559	1998713	231197
CD_DeLange_28067908_1	CD (DeLange, EUR)	IMD	Th17_mem_Sch	Th17_mem_Sch	CD4	Sorted cell	ENSG00000104518	GSDMD	4429	1.27388626092218e-05	6.16580608409408e-05	0.169538305318698	0.820571929505537	0.0098153682523149	8:144042819	rs79832570	chr8.3		8	144042819	8:143563290	2.68481e-08	8:144042819	8.34835288985069e-11	5459	6374	0.935117224099024	0.999846243546174	142554042	144552963	ENSG00000104518	ENSG00000104518	protein_coding	143558346	1	484473	4944	484473	28	1	28	142554042	144552963	1998921	231193
CD_DeLange_28067908_1	CD (DeLange, EUR)	IMD	Th17_mem_Sch	Th17_mem_Sch	CD4	Sorted cell	ENSG00000160959	LRRC14	2307	1.24521818289118e-06	7.38298507063884e-05	0.0165721375733504	0.982571982317295	0.00078080504046427	8:144042819	rs79832570	chr8.3		8	144042819	8:144530786	2.11937e-09	8:144042819	8.34835288985069e-11	3055	3895	0.947805692542429	0.999849091816231	143518373	145075236	ENSG00000160959	ENSG00000160959	protein_coding	144517992	1	-475173	12794	-475173	36	2	36	143518373	145075236	1556863	231200
CD_DeLange_28067908_1	CD (DeLange, EUR)	IMD	Th17_mem_Sch	Th17_mem_Sch	CD4	Sorted cell	ENSG00000161016	RPL8	1684	3.31484256168123e-08	7.50988995312461e-05	0.000441159337089878	0.99946162306962	2.20855453337516e-05	8:144042819	rs79832570	chr8.3		8	144042819	8:144793341	1.80592e-10	8:144042819	8.34835288985069e-11	2309	2945	0.984936119800058	0.999854382557263	143793365	145075236	ENSG00000161016	ENSG00000161016	protein_coding	144792390	-1	749571	-951	749571	42	0	42	143793365	145075236	1281871	231202
CD_DeLange_28067908_1	CD (DeLange, EUR)	IMD	Th17_mem_Sch	Th17_mem_Sch	CD4	Sorted cell	ENSG00000179632	MAF1	3471	7.27153802358225e-06	6.75164073321599e-05	0.0967743564489209	0.898543036736257	0.00460781886946706	8:144042819	rs79832570	chr8.3		8	144042819	8:144058080	1.74714e-11	8:144042819	8.34835288985069e-11	4503	5487	0.965277933400339	0.999844847287374	143104970	145075236	ENSG00000179632	ENSG00000179632	protein_coding	144104461	1	-61642	-46381	-61642	7	6	7	143104639	145075236	1970597	231198
CD_DeLange_28067908_1	CD (DeLange, EUR)	IMD	Th17_mem_Sch	Th17_mem_Sch	CD4	Sorted cell	ENSG00000196378	ZNF34	1692	1.22261546206787e-08	7.51208668712792e-05	0.000162713076390678	0.999754013419297	8.14041128640767e-06	8:144042819	rs79832570	chr8.3		8	144042819	8:144785105	6.32523e-11	8:144042819	8.34835288985069e-11	2317	2963	0.999200355638662	0.999854311803173	143787872	145075236	ENSG00000196378	ENSG00000196378	protein_coding	144787317	-1	744498	2212	744498	41	0	41	143787872	145075236	1287364	231201
CD_DeLange_28067908_1	CD (DeLange, EUR)	IMD	Th17_mem_Sch	Th17_mem_Sch	CD4	Sorted cell	ENSG00000204839	MROH6	4395	5.42095639629465e-06	6.94575390346218e-05	0.0721461237280436	0.92438585566036	0.00339314211616646	8:144042819	rs79832570	chr8.3		8	144042819	8:143578087	3.45841e-09	8:144042819	8.34835288985069e-11	5414	6349	0.98803363546707	0.999846148480709	142573846	144569280	ENSG00000204839	ENSG00000204839	protein_coding	143572772	-1	-470047	-5315	-470047	26	1	26	142573846	144569280	1995434	231194
CD_DeLange_28067908_1	CD (DeLange, EUR)	IMD	Th17_mem_Sch	Th17_mem_Sch	CD4	Sorted cell	ENSG00000160972	PPP1R16A	2386	2.68672786469832e-11	7.51335485441512e-05	3.57566472701053e-07	0.999924043757595	4.65100519295587e-07	8:144478030	rs2620666	chr8.3		8	144478030	8:144478030	2.39552e-12	8:144042819	8.34835288985069e-11	3207	4016	0.999990416606545	0.999848540153211	143479013	145075236	ENSG00000160972	ENSG00000160972	protein_coding	144477982	1	48	48	-435163	0	0	30	143478313	145075236	1596923	231199
CD_DeLange_28067908_1	CD (DeLange, EUR)	IMD	Th17_mem_Sch	Th17_mem_Sch	CD4	Sorted cell	ENSG00000107020	PLGRKT	5006	1.05200239334947e-18	1.862120655461e-16	0.00561620898282153	0.994109237944827	0.000274553072352483	9:4984530	rs1887428	chr9.1		9	4984530	9:5371422	8.86826e-10	9:4984530	9.00945744210033e-23	5679	7221	0.992150788474092	1	4438021	6437689	ENSG00000107020	ENSG00000107020	protein_coding	5437925	-1	453395	66503	453395	14	0	14	4438021	6437689	1999668	231203
CD_DeLange_28067908_1	CD (DeLange, EUR)	IMD	Th17_mem_Sch	Th17_mem_Sch	CD4	Sorted cell	ENSG00000286162		4848	4.19595030615455e-19	1.86880924055861e-16	0.00224004564532105	0.997680388970276	7.9565384400261e-05	9:4984530	rs1887428	chr9.1		9	4984530	9:5604895	7.23946e-12	9:4984530	9.00945744210033e-23	5477	7099	0.999814817655534	1	4629997	6628916	ENSG00000286162	ENSG00000286162	lncRNA	5629748	-1	645218	24853	645218	19	1	19	4629997	6628916	1998919	231204
CD_DeLange_28067908_1	CD (DeLange, EUR)	IMD	Th17_mem_Sch	Th17_mem_Sch	CD4	Sorted cell	ENSG00000157693	TMEM268	5638	1.47005572580032e-16	1.71068360673781e-15	0.0788952833138304	0.918087514330841	0.00301720235532431	9:114785492	rs10114470	chr9.2		9	114785492	9:114654553	1.01572e-07	9:114785492	1.55665175903188e-21	6311	7677	0.983447737069084	0.999999999999925	113611420	115611157	ENSG00000157693	ENSG00000157693	protein_coding	114611291	1	174201	43262	174201	2	0	2	113611420	115611157	1999737	231205
CD_DeLange_28067908_1	CD (DeLange, EUR)	IMD	Th17_mem_Sch	Th17_mem_Sch	CD4	Sorted cell	ENSG00000160360	GPSM1	4744	7.8394058459444e-25	9.30036286413624e-25	0.447714567947317	0.531108606421069	0.0211768256316111	9:136372044	rs4077515	chr9.4		9	136372044	9:136327342	9.95311e-08	9:136372044	3.84004575548873e-30	5688	7397	0.919767570164577	0.999999999999151	135327487	137327130	ENSG00000160360	ENSG00000160360	protein_coding	136327539	1	44505	-197	44505	1	0	1	135327487	137327283	1999796	231207
CD_DeLange_28067908_1	CD (DeLange, EUR)	IMD	Th17_mem_Sch	Th17_mem_Sch	CD4	Sorted cell	ENSG00000107281	NPDC1	3982	2.85749091216977e-25	1.45511827276337e-24	0.163193529496539	0.831017790943745	0.00578867955971496	9:136374746	rs3829110	chr9.4		9	136374746	9:137052543	1.49502e-08	9:136372044	3.84004575548873e-30	4825	6259	0.981940596446045	0.999999999999151	136055860	138045676	ENSG00000107281	ENSG00000107281	protein_coding	137046177	-1	671431	-6366	674133	48	0	49	136046417	138045676	1999259	231212
CD_DeLange_28067908_1	CD (DeLange, EUR)	IMD	Th17_mem_Sch	Th17_mem_Sch	CD4	Sorted cell	ENSG00000107317	PTGDS	4052	6.21834864050457e-34	1.75098297091334e-24	3.55134729549634e-10	0.999999999631484	1.33877508210484e-11	9:136374746	rs3829110	chr9.4		9	136374746	9:136991087	1.10488e-14	9:136372044	3.84004575548873e-30	4920	6359	0.995859355324605	0.999999999999151	135975832	137974985	ENSG00000107317	ENSG00000107317	protein_coding	136977504	1	-602758	13583	-605460	40	1	41	135975832	137974985	1999153	231210
CD_DeLange_28067908_1	CD (DeLange, EUR)	IMD	Th17_mem_Sch	Th17_mem_Sch	CD4	Sorted cell	ENSG00000107331	ABCA2	3976	1.93643109901973e-29	1.75096290251688e-24	1.10591086862263e-05	0.999988537607575	4.03283739853714e-07	9:136374746	rs3829110	chr9.4		9	136374746	9:137017726	2.57956e-11	9:136372044	3.84004575548873e-30	4852	6242	0.994572581011441	0.999999999999151	136028950	138028242	ENSG00000107331	ENSG00000107331	protein_coding	137028237	-1	653491	10511	656193	45	1	46	136028950	138028242	1999292	231211
CD_DeLange_28067908_1	CD (DeLange, EUR)	IMD	Th17_mem_Sch	Th17_mem_Sch	CD4	Sorted cell	ENSG00000122140	MRPS2	5867	6.47255105873146e-25	1.08054000115772e-24	0.369652427457378	0.617078264061931	0.0132693084806948	9:136374746	rs3829110	chr9.4		9	136374746	9:135501282	9.22752e-09	9:136372044	3.84004575548873e-30	6909	8865	0.947567911983558	0.999999999999151	134500007	136499893	ENSG00000122140	ENSG00000122140	protein_coding	135500682	1	874064	600	871362	15	0	14	134500007	136499893	1999886	231206
CD_DeLange_28067908_1	CD (DeLange, EUR)	IMD	Th17_mem_Sch	Th17_mem_Sch	CD4	Sorted cell	ENSG00000165689	ENTR1	4671	2.05106510886823e-25	1.42101621255939e-24	0.117137924364998	0.811410513236852	0.0714515623981527	9:136374746	rs3829110	chr9.4		9	136374746	9:136348774	3.19776e-11	9:136372044	3.84004575548873e-30	5624	7289	0.901093972920878	0.999999999999151	135410880	137410327	ENSG00000165689	ENSG00000165689	protein_coding	136410614	-1	35868	61840	38570	1	3	2	135410880	137410327	1999447	231208
CD_DeLange_28067908_1	CD (DeLange, EUR)	IMD	Th17_mem_Sch	Th17_mem_Sch	CD4	Sorted cell	ENSG00000233016	SNHG7	4029	8.71260152336375e-32	1.75098288056772e-24	4.97583452545442e-08	0.999999948030025	2.21162496932301e-09	9:136374746	rs3829110	chr9.4		9	136374746	9:136720548	2.68516e-13	9:136372044	3.84004575548873e-30	4838	6474	0.990621526749566	0.999999999999151	135728683	137727379	ENSG00000233016	ENSG00000233016	lncRNA	136728184	-1	353438	7636	356140	13	0	14	135728683	137727379	1998696	231209
CD_DeLange_28067908_1	CD (DeLange, EUR)	IMD	Th17_mem_Sch	Th17_mem_Sch	CD4	Sorted cell	ENSG00000271335	CCNY-AS1	4039	5.31087533116106e-21	1.10527284673905e-10	4.80503555830355e-11	0.999999999820602	2.08227550160437e-11	10:35375528	rs2474528	chr10.3		10	35375528	10:35456424	9.74634e-15	10:35207698	2.3342777262112e-15	4506	5872	0.999905141742986	0.999999996174868	34337185	36335573	ENSG00000271335	ENSG00000271335	lncRNA	35337256	-1	-38272	-119168	129558	0	1	2	34337185	36335573	1998388	231058
CD_DeLange_28067908_1	CD (DeLange, EUR)	IMD	Th17_mem_Sch	Th17_mem_Sch	CD4	Sorted cell	ENSG00000148660	CAMK2G	2451	8.91313530910703e-09	2.98629704854804e-07	0.00230075914919241	0.0752407557273996	0.922458177580567	10:73876390	rs2675668	chr10.6		10	73876390	10:73876390	1.80301e-08	10:73895870	2.54399814265058e-11	2827	4500	0.980597168128269	0.999997686497682	72874850	74873906	ENSG00000148660	ENSG00000148660	protein_coding	73874555	-1	-1835	-1835	-21315	0	0	0	72874850	74873906	1999056	231060
CD_DeLange_28067908_1	CD (DeLange, EUR)	IMD	Th17_mem_Sch	Th17_mem_Sch	CD4	Sorted cell	ENSG00000156042	CFAP70	2418	3.14425476640288e-07	3.54677073786514e-06	0.0811630458069535	0.91552580009011	0.00330729290672146	10:73895870	rs2675670	chr10.6		10	73895870	10:73072844	1.5713e-07	10:73895870	2.54399814265058e-11	2802	4307	0.91441293130614	0.999997528307583	72358992	74358782	ENSG00000156042	ENSG00000156042	protein_coding	73358864	-1	-537006	286020	-537006	32	11	32	72358992	74358782	1999790	231059
CD_DeLange_28067908_1	CD (DeLange, EUR)	IMD	Th17_mem_Sch	Th17_mem_Sch	CD4	Sorted cell	ENSG00000156110	ADK	2534	1.01380914564783e-06	2.60712347568292e-06	0.261695829372935	0.672849157788154	0.0654513919062897	10:73895870	rs2675670	chr10.6		10	73895870	10:74282490	6.00032e-08	10:73895870	2.54399814265058e-11	2892	4521	0.959836802743652	0.99999870007379	73151337	75150194	ENSG00000156110	ENSG00000156110	protein_coding	74151221	1	-255351	131269	-255351	5	0	5	73151337	75150194	1998857	231061
CD_DeLange_28067908_1	CD (DeLange, EUR)	IMD	Th17_mem_Sch	Th17_mem_Sch	CD4	Sorted cell	ENSG00000230091	TMEM254-AS1	6000	3.64732567073242e-20	1.9776969358864e-11	1.84422880835362e-09	0.999999997976808	1.59189236147169e-10	10:79282718	rs1250573	chr10.7		10	79282718	10:80053508	1.16492e-13	10:79282718	1.85082292873199e-17	7457	8186	0.999996980208698	0.9999999999937	79079111	81078150	ENSG00000230091	ENSG00000230091	lncRNA	80078904	-1	796186	25396	796186	20	1	20	79079111	81078150	1999039	231062
CD_DeLange_28067908_1	CD (DeLange, EUR)	IMD	Th17_mem_Sch	Th17_mem_Sch	CD4	Sorted cell	ENSG00000230091	TMEM254-AS1	6000	3.64732567073242e-20	1.9776969358864e-11	1.84422880835362e-09	0.999999997976808	1.59189236147169e-10	10:79282718	rs1250573	chr10.8		10	79282718	10:80053508	1.16492e-13	10:79282718	1.85082292873199e-17	7457	8186	0.999996980208698	0.9999999999937	79079111	81078150	ENSG00000230091	ENSG00000230091	lncRNA	80078904	-1	796186	25396	796186	20	1	20	79079111	81078150	1999039	231062
CD_DeLange_28067908_1	CD (DeLange, EUR)	IMD	Th17_mem_Sch	Th17_mem_Sch	CD4	Sorted cell	ENSG00000226659	TSPAN14-AS1	6297	2.67425590127741e-10	1.49437801925839e-05	1.78947682838133e-05	0.999962199013072	4.96217102474361e-06	10:80535642	rs11185932	chr10.8		10	80535642	10:80535642	3.72855e-12	10:80511585	5.44419974900569e-11	7698	8222	0.999991363572267	0.999996751441377	79537613	81535838	ENSG00000226659	ENSG00000226659	lncRNA	80536090	-1	448	448	24505	0	0	0	79536313	81535838	1999525	231063
CD_DeLange_28067908_1	CD (DeLange, EUR)	IMD	Th17_mem_Sch	Th17_mem_Sch	CD4	Sorted cell	ENSG00000014919	COX15	3801	5.89694769840354e-21	9.37594153171166e-20	0.058911830122197	0.936668749297169	0.00441942058063466	10:99526738	rs6584282	chr10.9		10	99526738	10:99691502	2.12663e-08	10:99526738	3.67235883499901e-25	4561	5724	0.923265296934932	0.999999999999996	98732484	100732075	ENSG00000014919	ENSG00000014919	protein_coding	99732127	-1	205389	40625	205389	5	1	5	98732285	100732075	1999790	231064
CD_DeLange_28067908_1	CD (DeLange, EUR)	IMD	Th17_mem_Sch	Th17_mem_Sch	CD4	Sorted cell	ENSG00000075826	SEC31B	3889	8.95786729755266e-23	1.058131799079e-19	0.00084583226818448	0.99912393850684	3.02292249773309e-05	10:99526738	rs6584282	chr10.9		10	99526738	10:100489127	7.6947e-11	10:99526738	3.67235883499901e-25	4521	5782	0.91234062561676	0.999999999999998	99520522	101518677	ENSG00000075826	ENSG00000075826	protein_coding	100519861	-1	993123	30734	993123	26	0	26	99520522	101518677	1998155	231067
CD_DeLange_28067908_1	CD (DeLange, EUR)	IMD	Th17_mem_Sch	Th17_mem_Sch	CD4	Sorted cell	ENSG00000095485	CWF19L1	3990	8.62682908713481e-21	9.11432000959478e-20	0.0861839574755094	0.910534448104097	0.00328159442039723	10:99526738	rs6584282	chr10.9		10	99526738	10:100211240	1.19567e-07	10:99526738	3.67235883499901e-25	4628	5875	0.956847176942812	0.999999999999996	99268044	101267649	ENSG00000095485	ENSG00000095485	protein_coding	100267638	-1	740900	56398	740900	18	4	18	99268044	101267649	1999605	231065
CD_DeLange_28067908_1	CD (DeLange, EUR)	IMD	Th17_mem_Sch	Th17_mem_Sch	CD4	Sorted cell	ENSG00000196072	BLOC1S2	3993	5.66292641900571e-21	9.42344646774877e-20	0.0565739050528265	0.941419424455367	0.00200667049180315	10:99526738	rs6584282	chr10.9		10	99526738	10:100199013	1.98129e-11	10:99526738	3.67235883499901e-25	4624	5889	0.940199348259904	0.999999999999996	99287298	101286058	ENSG00000196072	ENSG00000196072	protein_coding	100286680	-1	759942	87667	759942	19	5	19	99287298	101286058	1998760	231066
CD_DeLange_28067908_1	CD (DeLange, EUR)	IMD	Th17_mem_Sch	Th17_mem_Sch	CD4	Sorted cell	ENSG00000108039	XPNPEP1	4363	1.03662647068922e-08	2.19960849104015e-05	0.000471035030112831	0.999484998290228	2.19602284846848e-05	10:110425838	rs10884966	chr10.10		10	110425838	10:109907906	2.70333e-10	10:110425838	3.73983035309053e-11	5033	6628	0.96937294519061	0.999995233600317	108924243	110922858	ENSG00000108039	ENSG00000108039	protein_coding	109923511	-1	-502327	15605	-502327	6	0	6	108923861	110922858	1998997	231068
CD_DeLange_28067908_1	CD (DeLange, EUR)	IMD	Th17_mem_Sch	Th17_mem_Sch	CD4	Sorted cell	ENSG00000010292	NCAPD2	4607	9.30063714745459e-08	0.000676549997085214	0.000137357926036938	0.999173504593952	1.24944765522333e-05	12:6383934	rs28999107	chr12.1		12	6383934	12:6516119	2.41397e-11	12:6383934	1.17023503284996e-09	5316	6449	0.908130694655108	0.999771360076178	5494436	7493181	ENSG00000010292	ENSG00000010292	protein_coding	6494102	1	-110168	22017	-110168	10	0	10	5494436	7493181	1998745	231073
CD_DeLange_28067908_1	CD (DeLange, EUR)	IMD	Th17_mem_Sch	Th17_mem_Sch	CD4	Sorted cell	ENSG00000067182	TNFRSF1A	4699	0.000330736490419068	0.000332596488747851	0.48845374252848	0.491161268998902	0.0197216554934519	12:6383934	rs28999107	chr12.1		12	6383934	12:6330843	2.00942e-07	12:6383934	1.17023503284996e-09	5397	6593	0.955730670576057	0.999768117115257	5342531	7341606	ENSG00000067182	ENSG00000067182	protein_coding	6342076	-1	-41858	11233	-41858	1	0	1	5342531	7341606	1999075	231070
CD_DeLange_28067908_1	CD (DeLange, EUR)	IMD	Th17_mem_Sch	Th17_mem_Sch	CD4	Sorted cell	ENSG00000089693	MLF2	4715	0.000265412777039723	0.000400673914127795	0.391980502344476	0.591712506443605	0.0156409045207517	12:6383934	rs28999107	chr12.1		12	6383934	12:6753093	2.36157e-07	12:6383934	1.17023503284996e-09	5507	6605	0.9569523748944	0.999777861679753	5767588	7767268	ENSG00000089693	ENSG00000089693	protein_coding	6753141	-1	369207	48	369207	30	0	30	5767588	7767268	1999680	231074
CD_DeLange_28067908_1	CD (DeLange, EUR)	IMD	Th17_mem_Sch	Th17_mem_Sch	CD4	Sorted cell	ENSG00000159403	C1R	4739	2.36147427516363e-06	0.000674204165149725	0.00348739709226633	0.995656324140232	0.00017971312807619	12:6383934	rs28999107	chr12.1		12	6383934	12:7104032	1.40031e-09	12:6383934	1.17023503284996e-09	5602	6546	0.999680322338777	0.999756276436524	6092542	8092376	ENSG00000159403	ENSG00000159403	protein_coding	7092445	-1	708511	-11587	708511	57	0	57	6092542	8092376	1999834	231075
CD_DeLange_28067908_1	CD (DeLange, EUR)	IMD	Th17_mem_Sch	Th17_mem_Sch	CD4	Sorted cell	ENSG00000205885	C1RL-AS1	4712	4.3088364968548e-05	0.000631800106874871	0.063632325566897	0.933028685115077	0.00266410084618176	12:6383934	rs28999107	chr12.1		12	6383934	12:7099910	2.88488e-09	12:6383934	1.17023503284996e-09	5574	6512	0.994461124097443	0.999756483937407	6108752	8107236	ENSG00000205885	ENSG00000205885	lncRNA	7108267	1	-724333	-8357	-724333	58	0	58	6108752	8107236	1998484	231076
CD_DeLange_28067908_1	CD (DeLange, EUR)	IMD	Th17_mem_Sch	Th17_mem_Sch	CD4	Sorted cell	ENSG00000139192	TAPBPL	4629	7.20185860346544e-10	0.000676629539390991	1.06361824855711e-06	0.999291322708167	3.09834140064214e-05	12:6460379	rs2009527	chr12.1		12	6460379	12:6460379	2.31126e-12	12:6383934	1.17023503284996e-09	5329	6487	0.999903086582651	0.999771337025685	5452034	7450749	ENSG00000139192	ENSG00000139192	protein_coding	6452042	1	8337	8337	-68108	0	0	5	5452034	7450749	1998715	231071
CD_DeLange_28067908_1	CD (DeLange, EUR)	IMD	Th17_mem_Sch	Th17_mem_Sch	CD4	Sorted cell	ENSG00000139190	VAMP1	4623	2.59477425411279e-32	0.000676014813686587	3.83213421948613e-29	0.998381498977762	0.000942486208555183	12:6462882	rs1045452	chr12.1		12	6462882	12:6462882	4.74821e-23	12:6383934	1.17023503284996e-09	5326	6464	0.999999980450012	0.999772354119479	5472953	7470670	ENSG00000139190	ENSG00000139190	protein_coding	6470677	-1	7795	7795	86743	1	1	7	5472953	7470670	1997717	231072
CD_DeLange_28067908_1	CD (DeLange, EUR)	IMD	Th17_mem_Sch	Th17_mem_Sch	CD4	Sorted cell	ENSG00000173064	HECTD4	2831	2.73673955009619e-21	0.00150574612971351	1.81469707255934e-18	0.998440937386963	5.33164833252843e-05	12:112108541	rs76653694	chr12.3		12	112108541	12:112108541	3.10896e-21	12:112725851	3.9449199657697e-09	3491	4154	0.999142649156617	0.989223697078615	111387585	113382239	ENSG00000173064	ENSG00000173064	protein_coding	112382431	-1	273890	273890	-343420	3	3	2	111387541	113382239	1994698	231078
CD_DeLange_28067908_1	CD (DeLange, EUR)	IMD	Th17_mem_Sch	Th17_mem_Sch	CD4	Sorted cell	ENSG00000173064	HECTD4	2831	2.73673955009619e-21	0.00150574612971351	1.81469707255934e-18	0.998440937386963	5.33164833252843e-05	12:112108541	rs76653694	chr12.4		12	112108541	12:112108541	3.10896e-21	12:112725851	3.9449199657697e-09	3491	4154	0.999142649156617	0.989223697078615	111387585	113382239	ENSG00000173064	ENSG00000173064	protein_coding	112382431	-1	273890	273890	-343420	3	3	2	111387541	113382239	1994698	231078
CD_DeLange_28067908_1	CD (DeLange, EUR)	IMD	Th17_mem_Sch	Th17_mem_Sch	CD4	Sorted cell	ENSG00000089022	MAPKAPK5	2322	0.000219702399601871	0.00127553430655526	0.14569225359161	0.845836927078258	0.00697558262397472	12:112725851	rs77566919	chr12.3		12	112725851	12:112452972	3.77124e-07	12:112725851	3.9449199657697e-09	3018	3549	0.925062977634265	0.989190412590253	110842603	112842213	ENSG00000089022	ENSG00000089022	protein_coding	111842228	1	883623	610744	883623	16	16	16	110842603	112842213	1999610	231077
CD_DeLange_28067908_1	CD (DeLange, EUR)	IMD	Th17_mem_Sch	Th17_mem_Sch	CD4	Sorted cell	ENSG00000089022	MAPKAPK5	2322	0.000219702399601871	0.00127553430655526	0.14569225359161	0.845836927078258	0.00697558262397472	12:112725851	rs77566919	chr12.4		12	112725851	12:112452972	3.77124e-07	12:112725851	3.9449199657697e-09	3018	3549	0.925062977634265	0.989190412590253	110842603	112842213	ENSG00000089022	ENSG00000089022	protein_coding	111842228	1	883623	610744	883623	16	16	16	110842603	112842213	1999610	231077
CD_DeLange_28067908_1	CD (DeLange, EUR)	IMD	Th17_mem_Sch	Th17_mem_Sch	CD4	Sorted cell	ENSG00000120675	DNAJC15	4713	9.05255187194282e-24	2.0351700384721e-08	4.4480566806824e-16	0.999999979453769	1.94528328214424e-10	13:43023570	rs17553284	chr13.1		13	43023570	13:43023570	2.55067e-18	13:43901262	8.63142593914077e-14	5544	6777	0.999668211149377	0.999999931727918	42023594	44022923	ENSG00000120675	ENSG00000120675	protein_coding	43023586	1	-16	-16	877676	0	0	5	42023594	44022923	1999329	231081
CD_DeLange_28067908_1	CD (DeLange, EUR)	IMD	Th17_mem_Sch	Th17_mem_Sch	CD4	Sorted cell	ENSG00000133106	EPSTI1	4757	1.33553989283462e-11	2.03377402296367e-08	0.000656230120535707	0.999313985220109	2.97643082591184e-05	13:43901262	rs1373904	chr13.1		13	43901262	13:42989000	4.45505e-10	13:43901262	8.63142593914077e-14	5594	6816	0.999847132548553	0.999999931796753	41993494	43991213	ENSG00000133106	ENSG00000133106	protein_coding	42992241	-1	-909021	3241	-909021	6	0	6	41993494	43991213	1997719	231080
CD_DeLange_28067908_1	CD (DeLange, EUR)	IMD	Th17_mem_Sch	Th17_mem_Sch	CD4	Sorted cell	ENSG00000151773	CCDC122	4187	4.17554098432072e-13	2.03512872178533e-08	2.05165591730315e-05	0.99996234193917	1.71211499514545e-05	13:43901262	rs1373904	chr13.1		13	43901262	13:43915538	2.14726e-11	13:43901262	8.63142593914077e-14	4940	6019	0.957365260041055	0.999999994036832	42880312	44878575	ENSG00000151773	ENSG00000151773	protein_coding	43879740	-1	-21522	-35798	-21522	2	3	2	42880312	44878575	1998263	231082
CD_DeLange_28067908_1	CD (DeLange, EUR)	IMD	Th17_mem_Sch	Th17_mem_Sch	CD4	Sorted cell	ENSG00000072110	ACTN1	4126	1.77279843453453e-05	0.000207106378148351	0.0785963872342311	0.918192779678503	0.00298599872477259	14:68816170	rs194746	chr14.1		14	68816170	14:68973469	3.50462e-09	14:68816170	1.39634192044809e-09	4535	6173	0.995596683712581	0.999959039615085	67980237	69977368	ENSG00000072110	ENSG00000072110	protein_coding	68979302	-1	163132	5833	163132	3	0	3	67980237	69977368	1997131	231083
CD_DeLange_28067908_1	CD (DeLange, EUR)	IMD	Th17_mem_Sch	Th17_mem_Sch	CD4	Sorted cell	ENSG00000166938	DIS3L	4645	6.61394128809071e-14	4.19152606707252e-14	0.596894325490487	0.378226675917652	0.0248789985917543	15:67149412	rs72743461	chr15.1		15	67149412	15:66259728	1.45827e-08	15:67149412	2.14983698989601e-19	5494	6774	0.903563771845876	0.99999999999994	65293399	67293123	ENSG00000166938	ENSG00000166938	protein_coding	66293568	1	855844	-33840	855844	18	1	18	65293399	67293123	1999724	231084
CD_DeLange_28067908_1	CD (DeLange, EUR)	IMD	Th17_mem_Sch	Th17_mem_Sch	CD4	Sorted cell	ENSG00000184730	APOBR	2760	2.60269869121243e-10	1.54855990597412e-08	0.0162596148786936	0.967385754256824	0.016354615118615	16:28483502	rs34836	chr16.2		16	28483502	16:28494339	1.02191e-11	16:28483100	9.83393224276607e-14	3751	4007	0.944767408054603	0.999999806039842	27495504	29430182	ENSG00000184730	ENSG00000184730	protein_coding	28494643	1	-11141	-304	-11543	1	0	1	27495504	29492564	1997060	231085
CD_DeLange_28067908_1	CD (DeLange, EUR)	IMD	Th17_mem_Sch	Th17_mem_Sch	CD4	Sorted cell	ENSG00000178952	TUFM	2558	1.08413456542758e-19	2.62641237083912e-09	6.77282029174302e-12	0.16240239781342	0.837597599553391	16:28846324	rs7187776	chr16.2		16	28846324	16:28846324	1.45837e-15	16:28483100	9.83393224276607e-14	3651	3637	0.999999894221144	0.999999806308174	27846825	29845995	ENSG00000178952	ENSG00000178952	protein_coding	28846348	-1	24	24	363248	0	0	19	27846825	29845995	1999170	231086
CD_DeLange_28067908_1	CD (DeLange, EUR)	IMD	Th17_mem_Sch	Th17_mem_Sch	CD4	Sorted cell	ENSG00000083799	CYLD	4079	2.22404494367692e-104	1.5728384454719e-101	0.0014119573408504	0.998532222595986	5.58200631593282e-05	16:50724938	rs749910	chr16.3		16	50724938	16:50349166	2.25329e-10	16:50724938	1.54891144791976e-108	4524	6006	0.904422412260064	1	49742379	51741921	ENSG00000083799	ENSG00000083799	protein_coding	50742086	1	-17148	-392920	-17148	0	8	0	49742379	51741921	1999542	231092
CD_DeLange_28067908_1	CD (DeLange, EUR)	IMD	Th17_mem_Sch	Th17_mem_Sch	CD4	Sorted cell	ENSG00000083799	CYLD	4079	2.22404494367692e-104	1.5728384454719e-101	0.0014119573408504	0.998532222595986	5.58200631593282e-05	16:50724938	rs749910	chr16.4		16	50724938	16:50349166	2.25329e-10	16:50724938	1.54891144791976e-108	4524	6006	0.904422412260064	1	49742379	51741921	ENSG00000083799	ENSG00000083799	protein_coding	50742086	1	-17148	-392920	-17148	0	8	0	49742379	51741921	1999542	231092
CD_DeLange_28067908_1	CD (DeLange, EUR)	IMD	Th17_mem_Sch	Th17_mem_Sch	CD4	Sorted cell	ENSG00000083799	CYLD	4079	2.22404494367692e-104	1.5728384454719e-101	0.0014119573408504	0.998532222595986	5.58200631593282e-05	16:50724938	rs749910	chr16.5		16	50724938	16:50349166	2.25329e-10	16:50724938	1.54891144791976e-108	4524	6006	0.904422412260064	1	49742379	51741921	ENSG00000083799	ENSG00000083799	protein_coding	50742086	1	-17148	-392920	-17148	0	8	0	49742379	51741921	1999542	231092
CD_DeLange_28067908_1	CD (DeLange, EUR)	IMD	Th17_mem_Sch	Th17_mem_Sch	CD4	Sorted cell	ENSG00000083799	CYLD	4079	2.22404494367692e-104	1.5728384454719e-101	0.0014119573408504	0.998532222595986	5.58200631593282e-05	16:50724938	rs749910	chr16.6		16	50724938	16:50349166	2.25329e-10	16:50724938	1.54891144791976e-108	4524	6006	0.904422412260064	1	49742379	51741921	ENSG00000083799	ENSG00000083799	protein_coding	50742086	1	-17148	-392920	-17148	0	8	0	49742379	51741921	1999542	231092
CD_DeLange_28067908_1	CD (DeLange, EUR)	IMD	Th17_mem_Sch	Th17_mem_Sch	CD4	Sorted cell	ENSG00000083799	CYLD	4079	2.22404494367692e-104	1.5728384454719e-101	0.0014119573408504	0.998532222595986	5.58200631593282e-05	16:50724938	rs749910	chr16.7		16	50724938	16:50349166	2.25329e-10	16:50724938	1.54891144791976e-108	4524	6006	0.904422412260064	1	49742379	51741921	ENSG00000083799	ENSG00000083799	protein_coding	50742086	1	-17148	-392920	-17148	0	8	0	49742379	51741921	1999542	231092
CD_DeLange_28067908_1	CD (DeLange, EUR)	IMD	Th17_mem_Sch	Th17_mem_Sch	CD4	Sorted cell	ENSG00000083799	CYLD	4079	2.22404494367692e-104	1.5728384454719e-101	0.0014119573408504	0.998532222595986	5.58200631593282e-05	16:50724938	rs749910	chr16.8		16	50724938	16:50349166	2.25329e-10	16:50724938	1.54891144791976e-108	4524	6006	0.904422412260064	1	49742379	51741921	ENSG00000083799	ENSG00000083799	protein_coding	50742086	1	-17148	-392920	-17148	0	8	0	49742379	51741921	1999542	231092
CD_DeLange_28067908_1	CD (DeLange, EUR)	IMD	Th17_mem_Sch	Th17_mem_Sch	CD4	Sorted cell	ENSG00000083799	CYLD	4079	2.22404494367692e-104	1.5728384454719e-101	0.0014119573408504	0.998532222595986	5.58200631593282e-05	16:50724938	rs749910	chr16.9		16	50724938	16:50349166	2.25329e-10	16:50724938	1.54891144791976e-108	4524	6006	0.904422412260064	1	49742379	51741921	ENSG00000083799	ENSG00000083799	protein_coding	50742086	1	-17148	-392920	-17148	0	8	0	49742379	51741921	1999542	231092
CD_DeLange_28067908_1	CD (DeLange, EUR)	IMD	Th17_mem_Sch	Th17_mem_Sch	CD4	Sorted cell	ENSG00000121281	ADCY7	3965	1.12351202983545e-114	1.57515023955135e-101	7.13272932082593e-14	0.999999999999943	2.94557127056129e-15	16:50724938	rs749910	chr16.3		16	50724938	16:50337827	3.96339e-17	16:50724938	1.54891144791976e-108	4442	5918	0.946525241267317	1	49246744	51245913	ENSG00000121281	ENSG00000121281	protein_coding	50266551	1	458387	71276	458387	8	0	8	49246744	51245913	1999169	231088
CD_DeLange_28067908_1	CD (DeLange, EUR)	IMD	Th17_mem_Sch	Th17_mem_Sch	CD4	Sorted cell	ENSG00000121281	ADCY7	3965	1.12351202983545e-114	1.57515023955135e-101	7.13272932082593e-14	0.999999999999943	2.94557127056129e-15	16:50724938	rs749910	chr16.4		16	50724938	16:50337827	3.96339e-17	16:50724938	1.54891144791976e-108	4442	5918	0.946525241267317	1	49246744	51245913	ENSG00000121281	ENSG00000121281	protein_coding	50266551	1	458387	71276	458387	8	0	8	49246744	51245913	1999169	231088
CD_DeLange_28067908_1	CD (DeLange, EUR)	IMD	Th17_mem_Sch	Th17_mem_Sch	CD4	Sorted cell	ENSG00000121281	ADCY7	3965	1.12351202983545e-114	1.57515023955135e-101	7.13272932082593e-14	0.999999999999943	2.94557127056129e-15	16:50724938	rs749910	chr16.5		16	50724938	16:50337827	3.96339e-17	16:50724938	1.54891144791976e-108	4442	5918	0.946525241267317	1	49246744	51245913	ENSG00000121281	ENSG00000121281	protein_coding	50266551	1	458387	71276	458387	8	0	8	49246744	51245913	1999169	231088
CD_DeLange_28067908_1	CD (DeLange, EUR)	IMD	Th17_mem_Sch	Th17_mem_Sch	CD4	Sorted cell	ENSG00000121281	ADCY7	3965	1.12351202983545e-114	1.57515023955135e-101	7.13272932082593e-14	0.999999999999943	2.94557127056129e-15	16:50724938	rs749910	chr16.6		16	50724938	16:50337827	3.96339e-17	16:50724938	1.54891144791976e-108	4442	5918	0.946525241267317	1	49246744	51245913	ENSG00000121281	ENSG00000121281	protein_coding	50266551	1	458387	71276	458387	8	0	8	49246744	51245913	1999169	231088
CD_DeLange_28067908_1	CD (DeLange, EUR)	IMD	Th17_mem_Sch	Th17_mem_Sch	CD4	Sorted cell	ENSG00000121281	ADCY7	3965	1.12351202983545e-114	1.57515023955135e-101	7.13272932082593e-14	0.999999999999943	2.94557127056129e-15	16:50724938	rs749910	chr16.7		16	50724938	16:50337827	3.96339e-17	16:50724938	1.54891144791976e-108	4442	5918	0.946525241267317	1	49246744	51245913	ENSG00000121281	ENSG00000121281	protein_coding	50266551	1	458387	71276	458387	8	0	8	49246744	51245913	1999169	231088
CD_DeLange_28067908_1	CD (DeLange, EUR)	IMD	Th17_mem_Sch	Th17_mem_Sch	CD4	Sorted cell	ENSG00000121281	ADCY7	3965	1.12351202983545e-114	1.57515023955135e-101	7.13272932082593e-14	0.999999999999943	2.94557127056129e-15	16:50724938	rs749910	chr16.8		16	50724938	16:50337827	3.96339e-17	16:50724938	1.54891144791976e-108	4442	5918	0.946525241267317	1	49246744	51245913	ENSG00000121281	ENSG00000121281	protein_coding	50266551	1	458387	71276	458387	8	0	8	49246744	51245913	1999169	231088
CD_DeLange_28067908_1	CD (DeLange, EUR)	IMD	Th17_mem_Sch	Th17_mem_Sch	CD4	Sorted cell	ENSG00000121281	ADCY7	3965	1.12351202983545e-114	1.57515023955135e-101	7.13272932082593e-14	0.999999999999943	2.94557127056129e-15	16:50724938	rs749910	chr16.9		16	50724938	16:50337827	3.96339e-17	16:50724938	1.54891144791976e-108	4442	5918	0.946525241267317	1	49246744	51245913	ENSG00000121281	ENSG00000121281	protein_coding	50266551	1	458387	71276	458387	8	0	8	49246744	51245913	1999169	231088
CD_DeLange_28067908_1	CD (DeLange, EUR)	IMD	Th17_mem_Sch	Th17_mem_Sch	CD4	Sorted cell	ENSG00000155393	HEATR3	3961	8.11737636613475e-146	1.57515023955144e-101	5.15339817263804e-45	1	2.14008225391578e-46	16:50724938	rs749910	chr16.3		16	50724938	16:50065836	1.71375e-27	16:50724938	1.54891144791976e-108	4405	5886	0.99701372839477	1	49066378	51065829	ENSG00000155393	ENSG00000155393	protein_coding	50065970	1	658968	-134	658968	13	0	13	49066378	51065829	1999451	231087
CD_DeLange_28067908_1	CD (DeLange, EUR)	IMD	Th17_mem_Sch	Th17_mem_Sch	CD4	Sorted cell	ENSG00000155393	HEATR3	3961	8.11737636613475e-146	1.57515023955144e-101	5.15339817263804e-45	1	2.14008225391578e-46	16:50724938	rs749910	chr16.4		16	50724938	16:50065836	1.71375e-27	16:50724938	1.54891144791976e-108	4405	5886	0.99701372839477	1	49066378	51065829	ENSG00000155393	ENSG00000155393	protein_coding	50065970	1	658968	-134	658968	13	0	13	49066378	51065829	1999451	231087
CD_DeLange_28067908_1	CD (DeLange, EUR)	IMD	Th17_mem_Sch	Th17_mem_Sch	CD4	Sorted cell	ENSG00000155393	HEATR3	3961	8.11737636613475e-146	1.57515023955144e-101	5.15339817263804e-45	1	2.14008225391578e-46	16:50724938	rs749910	chr16.5		16	50724938	16:50065836	1.71375e-27	16:50724938	1.54891144791976e-108	4405	5886	0.99701372839477	1	49066378	51065829	ENSG00000155393	ENSG00000155393	protein_coding	50065970	1	658968	-134	658968	13	0	13	49066378	51065829	1999451	231087
CD_DeLange_28067908_1	CD (DeLange, EUR)	IMD	Th17_mem_Sch	Th17_mem_Sch	CD4	Sorted cell	ENSG00000155393	HEATR3	3961	8.11737636613475e-146	1.57515023955144e-101	5.15339817263804e-45	1	2.14008225391578e-46	16:50724938	rs749910	chr16.6		16	50724938	16:50065836	1.71375e-27	16:50724938	1.54891144791976e-108	4405	5886	0.99701372839477	1	49066378	51065829	ENSG00000155393	ENSG00000155393	protein_coding	50065970	1	658968	-134	658968	13	0	13	49066378	51065829	1999451	231087
CD_DeLange_28067908_1	CD (DeLange, EUR)	IMD	Th17_mem_Sch	Th17_mem_Sch	CD4	Sorted cell	ENSG00000155393	HEATR3	3961	8.11737636613475e-146	1.57515023955144e-101	5.15339817263804e-45	1	2.14008225391578e-46	16:50724938	rs749910	chr16.7		16	50724938	16:50065836	1.71375e-27	16:50724938	1.54891144791976e-108	4405	5886	0.99701372839477	1	49066378	51065829	ENSG00000155393	ENSG00000155393	protein_coding	50065970	1	658968	-134	658968	13	0	13	49066378	51065829	1999451	231087
CD_DeLange_28067908_1	CD (DeLange, EUR)	IMD	Th17_mem_Sch	Th17_mem_Sch	CD4	Sorted cell	ENSG00000155393	HEATR3	3961	8.11737636613475e-146	1.57515023955144e-101	5.15339817263804e-45	1	2.14008225391578e-46	16:50724938	rs749910	chr16.8		16	50724938	16:50065836	1.71375e-27	16:50724938	1.54891144791976e-108	4405	5886	0.99701372839477	1	49066378	51065829	ENSG00000155393	ENSG00000155393	protein_coding	50065970	1	658968	-134	658968	13	0	13	49066378	51065829	1999451	231087
CD_DeLange_28067908_1	CD (DeLange, EUR)	IMD	Th17_mem_Sch	Th17_mem_Sch	CD4	Sorted cell	ENSG00000155393	HEATR3	3961	8.11737636613475e-146	1.57515023955144e-101	5.15339817263804e-45	1	2.14008225391578e-46	16:50724938	rs749910	chr16.9		16	50724938	16:50065836	1.71375e-27	16:50724938	1.54891144791976e-108	4405	5886	0.99701372839477	1	49066378	51065829	ENSG00000155393	ENSG00000155393	protein_coding	50065970	1	658968	-134	658968	13	0	13	49066378	51065829	1999451	231087
CD_DeLange_28067908_1	CD (DeLange, EUR)	IMD	Th17_mem_Sch	Th17_mem_Sch	CD4	Sorted cell	ENSG00000166164	BRD7	4083	7.85636153865894e-126	1.5751502395514e-101	4.98769027956103e-25	1	1.99478957808819e-26	16:50724938	rs749910	chr16.3		16	50724938	16:50335977	9.79945e-22	16:50724938	1.54891144791976e-108	4568	6063	0.989701673084401	1	49370009	51368822	ENSG00000166164	ENSG00000166164	protein_coding	50368988	-1	-355950	33011	-355950	6	1	6	49370009	51368822	1998813	231089
CD_DeLange_28067908_1	CD (DeLange, EUR)	IMD	Th17_mem_Sch	Th17_mem_Sch	CD4	Sorted cell	ENSG00000166164	BRD7	4083	7.85636153865894e-126	1.5751502395514e-101	4.98769027956103e-25	1	1.99478957808819e-26	16:50724938	rs749910	chr16.4		16	50724938	16:50335977	9.79945e-22	16:50724938	1.54891144791976e-108	4568	6063	0.989701673084401	1	49370009	51368822	ENSG00000166164	ENSG00000166164	protein_coding	50368988	-1	-355950	33011	-355950	6	1	6	49370009	51368822	1998813	231089
CD_DeLange_28067908_1	CD (DeLange, EUR)	IMD	Th17_mem_Sch	Th17_mem_Sch	CD4	Sorted cell	ENSG00000166164	BRD7	4083	7.85636153865894e-126	1.5751502395514e-101	4.98769027956103e-25	1	1.99478957808819e-26	16:50724938	rs749910	chr16.5		16	50724938	16:50335977	9.79945e-22	16:50724938	1.54891144791976e-108	4568	6063	0.989701673084401	1	49370009	51368822	ENSG00000166164	ENSG00000166164	protein_coding	50368988	-1	-355950	33011	-355950	6	1	6	49370009	51368822	1998813	231089
CD_DeLange_28067908_1	CD (DeLange, EUR)	IMD	Th17_mem_Sch	Th17_mem_Sch	CD4	Sorted cell	ENSG00000166164	BRD7	4083	7.85636153865894e-126	1.5751502395514e-101	4.98769027956103e-25	1	1.99478957808819e-26	16:50724938	rs749910	chr16.6		16	50724938	16:50335977	9.79945e-22	16:50724938	1.54891144791976e-108	4568	6063	0.989701673084401	1	49370009	51368822	ENSG00000166164	ENSG00000166164	protein_coding	50368988	-1	-355950	33011	-355950	6	1	6	49370009	51368822	1998813	231089
CD_DeLange_28067908_1	CD (DeLange, EUR)	IMD	Th17_mem_Sch	Th17_mem_Sch	CD4	Sorted cell	ENSG00000166164	BRD7	4083	7.85636153865894e-126	1.5751502395514e-101	4.98769027956103e-25	1	1.99478957808819e-26	16:50724938	rs749910	chr16.7		16	50724938	16:50335977	9.79945e-22	16:50724938	1.54891144791976e-108	4568	6063	0.989701673084401	1	49370009	51368822	ENSG00000166164	ENSG00000166164	protein_coding	50368988	-1	-355950	33011	-355950	6	1	6	49370009	51368822	1998813	231089
CD_DeLange_28067908_1	CD (DeLange, EUR)	IMD	Th17_mem_Sch	Th17_mem_Sch	CD4	Sorted cell	ENSG00000166164	BRD7	4083	7.85636153865894e-126	1.5751502395514e-101	4.98769027956103e-25	1	1.99478957808819e-26	16:50724938	rs749910	chr16.8		16	50724938	16:50335977	9.79945e-22	16:50724938	1.54891144791976e-108	4568	6063	0.989701673084401	1	49370009	51368822	ENSG00000166164	ENSG00000166164	protein_coding	50368988	-1	-355950	33011	-355950	6	1	6	49370009	51368822	1998813	231089
CD_DeLange_28067908_1	CD (DeLange, EUR)	IMD	Th17_mem_Sch	Th17_mem_Sch	CD4	Sorted cell	ENSG00000166164	BRD7	4083	7.85636153865894e-126	1.5751502395514e-101	4.98769027956103e-25	1	1.99478957808819e-26	16:50724938	rs749910	chr16.9		16	50724938	16:50335977	9.79945e-22	16:50724938	1.54891144791976e-108	4568	6063	0.989701673084401	1	49370009	51368822	ENSG00000166164	ENSG00000166164	protein_coding	50368988	-1	-355950	33011	-355950	6	1	6	49370009	51368822	1998813	231089
CD_DeLange_28067908_1	CD (DeLange, EUR)	IMD	Th17_mem_Sch	Th17_mem_Sch	CD4	Sorted cell	ENSG00000167207	NOD2	4050	2.58174468609824e-102	1.30664126969231e-101	0.163904662632909	0.82952122690278	0.0065741104643097	16:50724938	rs749910	chr16.3		16	50724938	16:50684436	2.56281e-08	16:50724938	1.54891144791976e-108	4506	5965	0.989161362908388	1	49693663	51693487	ENSG00000167207	ENSG00000167207	protein_coding	50693606	1	31332	-9170	31332	1	0	1	49693663	51693487	1999824	231090
CD_DeLange_28067908_1	CD (DeLange, EUR)	IMD	Th17_mem_Sch	Th17_mem_Sch	CD4	Sorted cell	ENSG00000167207	NOD2	4050	2.58174468609824e-102	1.30664126969231e-101	0.163904662632909	0.82952122690278	0.0065741104643097	16:50724938	rs749910	chr16.4		16	50724938	16:50684436	2.56281e-08	16:50724938	1.54891144791976e-108	4506	5965	0.989161362908388	1	49693663	51693487	ENSG00000167207	ENSG00000167207	protein_coding	50693606	1	31332	-9170	31332	1	0	1	49693663	51693487	1999824	231090
CD_DeLange_28067908_1	CD (DeLange, EUR)	IMD	Th17_mem_Sch	Th17_mem_Sch	CD4	Sorted cell	ENSG00000167207	NOD2	4050	2.58174468609824e-102	1.30664126969231e-101	0.163904662632909	0.82952122690278	0.0065741104643097	16:50724938	rs749910	chr16.5		16	50724938	16:50684436	2.56281e-08	16:50724938	1.54891144791976e-108	4506	5965	0.989161362908388	1	49693663	51693487	ENSG00000167207	ENSG00000167207	protein_coding	50693606	1	31332	-9170	31332	1	0	1	49693663	51693487	1999824	231090
CD_DeLange_28067908_1	CD (DeLange, EUR)	IMD	Th17_mem_Sch	Th17_mem_Sch	CD4	Sorted cell	ENSG00000167207	NOD2	4050	2.58174468609824e-102	1.30664126969231e-101	0.163904662632909	0.82952122690278	0.0065741104643097	16:50724938	rs749910	chr16.6		16	50724938	16:50684436	2.56281e-08	16:50724938	1.54891144791976e-108	4506	5965	0.989161362908388	1	49693663	51693487	ENSG00000167207	ENSG00000167207	protein_coding	50693606	1	31332	-9170	31332	1	0	1	49693663	51693487	1999824	231090
CD_DeLange_28067908_1	CD (DeLange, EUR)	IMD	Th17_mem_Sch	Th17_mem_Sch	CD4	Sorted cell	ENSG00000167207	NOD2	4050	2.58174468609824e-102	1.30664126969231e-101	0.163904662632909	0.82952122690278	0.0065741104643097	16:50724938	rs749910	chr16.7		16	50724938	16:50684436	2.56281e-08	16:50724938	1.54891144791976e-108	4506	5965	0.989161362908388	1	49693663	51693487	ENSG00000167207	ENSG00000167207	protein_coding	50693606	1	31332	-9170	31332	1	0	1	49693663	51693487	1999824	231090
CD_DeLange_28067908_1	CD (DeLange, EUR)	IMD	Th17_mem_Sch	Th17_mem_Sch	CD4	Sorted cell	ENSG00000167207	NOD2	4050	2.58174468609824e-102	1.30664126969231e-101	0.163904662632909	0.82952122690278	0.0065741104643097	16:50724938	rs749910	chr16.8		16	50724938	16:50684436	2.56281e-08	16:50724938	1.54891144791976e-108	4506	5965	0.989161362908388	1	49693663	51693487	ENSG00000167207	ENSG00000167207	protein_coding	50693606	1	31332	-9170	31332	1	0	1	49693663	51693487	1999824	231090
CD_DeLange_28067908_1	CD (DeLange, EUR)	IMD	Th17_mem_Sch	Th17_mem_Sch	CD4	Sorted cell	ENSG00000167207	NOD2	4050	2.58174468609824e-102	1.30664126969231e-101	0.163904662632909	0.82952122690278	0.0065741104643097	16:50724938	rs749910	chr16.9		16	50724938	16:50684436	2.56281e-08	16:50724938	1.54891144791976e-108	4506	5965	0.989161362908388	1	49693663	51693487	ENSG00000167207	ENSG00000167207	protein_coding	50693606	1	31332	-9170	31332	1	0	1	49693663	51693487	1999824	231090
CD_DeLange_28067908_1	CD (DeLange, EUR)	IMD	Th17_mem_Sch	Th17_mem_Sch	CD4	Sorted cell	ENSG00000261644	CYLD-AS1	4079	3.69408727028588e-103	1.4172208480598e-101	0.0234522852330445	0.899583005175276	0.0769647095916795	16:50724938	rs749910	chr16.3		16	50724938	16:50740822	3.24424e-10	16:50724938	1.54891144791976e-108	4524	6008	0.910860039540639	1	49742931	51742676	ENSG00000261644	ENSG00000261644	lncRNA	50742815	-1	17877	1993	17877	1	1	1	49742931	51742676	1999745	231093
CD_DeLange_28067908_1	CD (DeLange, EUR)	IMD	Th17_mem_Sch	Th17_mem_Sch	CD4	Sorted cell	ENSG00000261644	CYLD-AS1	4079	3.69408727028588e-103	1.4172208480598e-101	0.0234522852330445	0.899583005175276	0.0769647095916795	16:50724938	rs749910	chr16.4		16	50724938	16:50740822	3.24424e-10	16:50724938	1.54891144791976e-108	4524	6008	0.910860039540639	1	49742931	51742676	ENSG00000261644	ENSG00000261644	lncRNA	50742815	-1	17877	1993	17877	1	1	1	49742931	51742676	1999745	231093
CD_DeLange_28067908_1	CD (DeLange, EUR)	IMD	Th17_mem_Sch	Th17_mem_Sch	CD4	Sorted cell	ENSG00000261644	CYLD-AS1	4079	3.69408727028588e-103	1.4172208480598e-101	0.0234522852330445	0.899583005175276	0.0769647095916795	16:50724938	rs749910	chr16.5		16	50724938	16:50740822	3.24424e-10	16:50724938	1.54891144791976e-108	4524	6008	0.910860039540639	1	49742931	51742676	ENSG00000261644	ENSG00000261644	lncRNA	50742815	-1	17877	1993	17877	1	1	1	49742931	51742676	1999745	231093
CD_DeLange_28067908_1	CD (DeLange, EUR)	IMD	Th17_mem_Sch	Th17_mem_Sch	CD4	Sorted cell	ENSG00000261644	CYLD-AS1	4079	3.69408727028588e-103	1.4172208480598e-101	0.0234522852330445	0.899583005175276	0.0769647095916795	16:50724938	rs749910	chr16.6		16	50724938	16:50740822	3.24424e-10	16:50724938	1.54891144791976e-108	4524	6008	0.910860039540639	1	49742931	51742676	ENSG00000261644	ENSG00000261644	lncRNA	50742815	-1	17877	1993	17877	1	1	1	49742931	51742676	1999745	231093
CD_DeLange_28067908_1	CD (DeLange, EUR)	IMD	Th17_mem_Sch	Th17_mem_Sch	CD4	Sorted cell	ENSG00000261644	CYLD-AS1	4079	3.69408727028588e-103	1.4172208480598e-101	0.0234522852330445	0.899583005175276	0.0769647095916795	16:50724938	rs749910	chr16.7		16	50724938	16:50740822	3.24424e-10	16:50724938	1.54891144791976e-108	4524	6008	0.910860039540639	1	49742931	51742676	ENSG00000261644	ENSG00000261644	lncRNA	50742815	-1	17877	1993	17877	1	1	1	49742931	51742676	1999745	231093
CD_DeLange_28067908_1	CD (DeLange, EUR)	IMD	Th17_mem_Sch	Th17_mem_Sch	CD4	Sorted cell	ENSG00000261644	CYLD-AS1	4079	3.69408727028588e-103	1.4172208480598e-101	0.0234522852330445	0.899583005175276	0.0769647095916795	16:50724938	rs749910	chr16.8		16	50724938	16:50740822	3.24424e-10	16:50724938	1.54891144791976e-108	4524	6008	0.910860039540639	1	49742931	51742676	ENSG00000261644	ENSG00000261644	lncRNA	50742815	-1	17877	1993	17877	1	1	1	49742931	51742676	1999745	231093
CD_DeLange_28067908_1	CD (DeLange, EUR)	IMD	Th17_mem_Sch	Th17_mem_Sch	CD4	Sorted cell	ENSG00000261644	CYLD-AS1	4079	3.69408727028588e-103	1.4172208480598e-101	0.0234522852330445	0.899583005175276	0.0769647095916795	16:50724938	rs749910	chr16.9		16	50724938	16:50740822	3.24424e-10	16:50724938	1.54891144791976e-108	4524	6008	0.910860039540639	1	49742931	51742676	ENSG00000261644	ENSG00000261644	lncRNA	50742815	-1	17877	1993	17877	1	1	1	49742931	51742676	1999745	231093
CD_DeLange_28067908_1	CD (DeLange, EUR)	IMD	Th17_mem_Sch	Th17_mem_Sch	CD4	Sorted cell	ENSG00000270120	RP11-327F22.6	4054	6.33872330067098e-102	8.39909567424799e-102	0.402420235321557	0.533096084024249	0.0644836806541835	16:50724938	rs749910	chr16.3		16	50724938	16:50684436	1.4794e-07	16:50724938	1.54891144791976e-108	4503	5967	0.964411424219784	1	49713490	51712403	ENSG00000270120	ENSG00000270120	lncRNA	50712844	1	12094	-28408	12094	0	1	0	49713490	51712403	1998913	231091
CD_DeLange_28067908_1	CD (DeLange, EUR)	IMD	Th17_mem_Sch	Th17_mem_Sch	CD4	Sorted cell	ENSG00000270120	RP11-327F22.6	4054	6.33872330067098e-102	8.39909567424799e-102	0.402420235321557	0.533096084024249	0.0644836806541835	16:50724938	rs749910	chr16.4		16	50724938	16:50684436	1.4794e-07	16:50724938	1.54891144791976e-108	4503	5967	0.964411424219784	1	49713490	51712403	ENSG00000270120	ENSG00000270120	lncRNA	50712844	1	12094	-28408	12094	0	1	0	49713490	51712403	1998913	231091
CD_DeLange_28067908_1	CD (DeLange, EUR)	IMD	Th17_mem_Sch	Th17_mem_Sch	CD4	Sorted cell	ENSG00000270120	RP11-327F22.6	4054	6.33872330067098e-102	8.39909567424799e-102	0.402420235321557	0.533096084024249	0.0644836806541835	16:50724938	rs749910	chr16.5		16	50724938	16:50684436	1.4794e-07	16:50724938	1.54891144791976e-108	4503	5967	0.964411424219784	1	49713490	51712403	ENSG00000270120	ENSG00000270120	lncRNA	50712844	1	12094	-28408	12094	0	1	0	49713490	51712403	1998913	231091
CD_DeLange_28067908_1	CD (DeLange, EUR)	IMD	Th17_mem_Sch	Th17_mem_Sch	CD4	Sorted cell	ENSG00000270120	RP11-327F22.6	4054	6.33872330067098e-102	8.39909567424799e-102	0.402420235321557	0.533096084024249	0.0644836806541835	16:50724938	rs749910	chr16.6		16	50724938	16:50684436	1.4794e-07	16:50724938	1.54891144791976e-108	4503	5967	0.964411424219784	1	49713490	51712403	ENSG00000270120	ENSG00000270120	lncRNA	50712844	1	12094	-28408	12094	0	1	0	49713490	51712403	1998913	231091
CD_DeLange_28067908_1	CD (DeLange, EUR)	IMD	Th17_mem_Sch	Th17_mem_Sch	CD4	Sorted cell	ENSG00000270120	RP11-327F22.6	4054	6.33872330067098e-102	8.39909567424799e-102	0.402420235321557	0.533096084024249	0.0644836806541835	16:50724938	rs749910	chr16.7		16	50724938	16:50684436	1.4794e-07	16:50724938	1.54891144791976e-108	4503	5967	0.964411424219784	1	49713490	51712403	ENSG00000270120	ENSG00000270120	lncRNA	50712844	1	12094	-28408	12094	0	1	0	49713490	51712403	1998913	231091
CD_DeLange_28067908_1	CD (DeLange, EUR)	IMD	Th17_mem_Sch	Th17_mem_Sch	CD4	Sorted cell	ENSG00000270120	RP11-327F22.6	4054	6.33872330067098e-102	8.39909567424799e-102	0.402420235321557	0.533096084024249	0.0644836806541835	16:50724938	rs749910	chr16.8		16	50724938	16:50684436	1.4794e-07	16:50724938	1.54891144791976e-108	4503	5967	0.964411424219784	1	49713490	51712403	ENSG00000270120	ENSG00000270120	lncRNA	50712844	1	12094	-28408	12094	0	1	0	49713490	51712403	1998913	231091
CD_DeLange_28067908_1	CD (DeLange, EUR)	IMD	Th17_mem_Sch	Th17_mem_Sch	CD4	Sorted cell	ENSG00000270120	RP11-327F22.6	4054	6.33872330067098e-102	8.39909567424799e-102	0.402420235321557	0.533096084024249	0.0644836806541835	16:50724938	rs749910	chr16.9		16	50724938	16:50684436	1.4794e-07	16:50724938	1.54891144791976e-108	4503	5967	0.964411424219784	1	49713490	51712403	ENSG00000270120	ENSG00000270120	lncRNA	50712844	1	12094	-28408	12094	0	1	0	49713490	51712403	1998913	231091
CD_DeLange_28067908_1	CD (DeLange, EUR)	IMD	Th17_mem_Sch	Th17_mem_Sch	CD4	Sorted cell	ENSG00000135698	MPHOSPH6	8313	6.69709478431758e-13	0.000245212548940276	2.73046549591183e-09	0.999753511300205	1.2734197176782e-06	16:82171548	rs2967365	chr16.10		16	82171548	16:82171548	7.82527e-14	16:82833851	1.34021808335306e-09	9269	11903	0.924170470017366	0.999599249531932	81170277	83170151	ENSG00000135698	ENSG00000135698	protein_coding	82170224	-1	-1324	-1324	-663627	1	1	4	81170277	83170151	1999874	231094
CD_DeLange_28067908_1	CD (DeLange, EUR)	IMD	Th17_mem_Sch	Th17_mem_Sch	CD4	Sorted cell	ENSG00000004139	SARM1	2603	8.91123030931742e-05	0.000129361185566832	0.396545966142225	0.57559650656535	0.0276390538037654	17:27529460	rs2948542	chr17.1		17	27529460	17:28377573	1.6295e-07	17:27529460	4.57209845358061e-10	2919	4352	0.961056116934524	0.999951503834693	27364581	29360033	ENSG00000004139	ENSG00000004139	protein_coding	28371694	1	-842234	5879	-842234	23	1	23	27364581	29360033	1995452	231098
CD_DeLange_28067908_1	CD (DeLange, EUR)	IMD	Th17_mem_Sch	Th17_mem_Sch	CD4	Sorted cell	ENSG00000007171	NOS2	2591	1.10952908113482e-05	0.000213048336138648	0.0493735211732956	0.948050350569566	0.00235198463018776	17:27529460	rs2948542	chr17.1		17	27529460	17:27934477	1.47469e-08	17:27529460	4.57209845358061e-10	3040	4437	0.997680414408964	0.999946763563182	26943053	28800421	ENSG00000007171	ENSG00000007171	protein_coding	27800529	-1	271069	-133948	271069	4	3	4	26841512	28800421	1958909	231095
CD_DeLange_28067908_1	CD (DeLange, EUR)	IMD	Th17_mem_Sch	Th17_mem_Sch	CD4	Sorted cell	ENSG00000109084	TMEM97	2622	0.000101987363555982	0.000117262305222122	0.453839556040839	0.521764061378406	0.0241771329119771	17:27529460	rs2948542	chr17.1		17	27529460	17:28317282	3.53314e-07	17:27529460	4.57209845358061e-10	2937	4386	0.967324384361224	0.999950413937552	27320854	29318449	ENSG00000109084	ENSG00000109084	protein_coding	28319200	1	-789740	-1918	-789740	15	0	15	27320854	29318449	1997595	231097
CD_DeLange_28067908_1	CD (DeLange, EUR)	IMD	Th17_mem_Sch	Th17_mem_Sch	CD4	Sorted cell	ENSG00000232859	LYRM9	2695	3.86017335758597e-12	0.000224670539642083	1.7177597481495e-08	0.999773773490701	1.53878820010593e-06	17:27879388	rs3751972	chr17.1		17	27879388	17:27879388	3.59737e-14	17:27529460	4.57209845358061e-10	3156	4629	0.999999995923705	0.999944983108896	26943053	28894025	ENSG00000232859	ENSG00000232859	protein_coding	27893365	-1	13977	13977	363905	1	1	7	26941033	28894025	1952992	231096
CD_DeLange_28067908_1	CD (DeLange, EUR)	IMD	Th17_mem_Sch	Th17_mem_Sch	CD4	Sorted cell	ENSG00000073536	NLE1	3889	3.31198313478987e-15	6.12644539553882e-13	0.00537584747511256	0.994413943140837	0.000210209383434963	17:34266646	rs3091315	chr17.2		17	34266646	17:35171623	4.67577e-12	17:34266646	4.10566080851649e-18	4431	5570	0.999439666550215	0.999999999993334	34143998	35771222	ENSG00000073536	ENSG00000073536	protein_coding	35142303	-1	875657	-29320	875657	16	1	16	34143998	35771222	1627224	231100
CD_DeLange_28067908_1	CD (DeLange, EUR)	IMD	Th17_mem_Sch	Th17_mem_Sch	CD4	Sorted cell	ENSG00000141161	UNC45B	3877	9.68753107935378e-23	6.16085770584057e-13	1.57243220673352e-10	0.999999999836099	6.04285696529375e-12	17:34266646	rs3091315	chr17.2		17	34266646	17:35154268	5.76307e-17	17:34266646	4.10566080851649e-18	4419	5558	0.999999999967727	0.999999999993335	34147818	35771222	ENSG00000141161	ENSG00000141161	protein_coding	35147817	1	-881171	6451	-881171	17	0	17	34147818	35771222	1623404	231101
CD_DeLange_28067908_1	CD (DeLange, EUR)	IMD	Th17_mem_Sch	Th17_mem_Sch	CD4	Sorted cell	ENSG00000185379	RAD51D	3988	1.10047235939667e-15	6.14941313914821e-13	0.00178623239126764	0.998142231212314	7.15363958054812e-05	17:34266646	rs3091315	chr17.2		17	34266646	17:35171623	2.34836e-12	17:34266646	4.10566080851649e-18	4552	5684	0.999781527370804	0.999999999993335	34121766	35771222	ENSG00000185379	ENSG00000185379	protein_coding	35119860	-1	853214	-51763	853214	13	4	13	34121766	35771222	1649456	231099
CD_DeLange_28067908_1	CD (DeLange, EUR)	IMD	Th17_mem_Sch	Th17_mem_Sch	CD4	Sorted cell	ENSG00000161395	PGAP3	2768	5.65336660589349e-15	4.97961443256808e-14	0.101546071880359	0.894432952869987	0.00402097524959638	17:39879117	rs36038753	chr17.3		17	39879117	17:39677075	3.34337e-07	17:39879117	4.22871776590567e-19	3416	5063	0.943385045307985	0.999999999999837	38698254	40695717	ENSG00000161395	ENSG00000161395	protein_coding	39688057	-1	-191060	10982	-191060	7	0	7	38698254	40695717	1997463	231102
CD_DeLange_28067908_1	CD (DeLange, EUR)	IMD	Th17_mem_Sch	Th17_mem_Sch	CD4	Sorted cell	ENSG00000172057	ORMDL3	2911	7.37067196460857e-23	5.48472522687362e-14	1.32392402138656e-09	0.985139543633153	0.0148604550428652	17:39879117	rs36038753	chr17.3		17	39879117	17:39912261	9.23285e-15	17:39879117	4.22871776590567e-19	3495	5238	0.977380415669384	0.999999999999832	38927974	40927543	ENSG00000172057	ENSG00000172057	protein_coding	39927601	-1	48484	15340	48484	1	1	1	38927602	40927543	1999941	231103
CD_DeLange_28067908_1	CD (DeLange, EUR)	IMD	Th17_mem_Sch	Th17_mem_Sch	CD4	Sorted cell	ENSG00000167914	GSDMA	2999	1.08525944310346e-19	5.56727668217397e-14	1.9493487880892e-06	0.999997199180072	8.51471081471594e-07	17:39887396	rs12936409	chr17.3		17	39887396	17:39963385	3.01857e-13	17:39879117	4.22871776590567e-19	3537	5331	0.999988218613788	0.999999999999835	38955115	40952801	ENSG00000167914	ENSG00000167914	protein_coding	39963004	1	-75608	381	-83887	4	0	4	38953829	40952801	1998972	231104
CD_DeLange_28067908_1	CD (DeLange, EUR)	IMD	Th17_mem_Sch	Th17_mem_Sch	CD4	Sorted cell	ENSG00000126351	THRA	3356	7.10031751753426e-39	5.5672922656761e-14	1.27536281170459e-25	0.999999999999943	3.45402114606633e-16	17:40096407	rs883871	chr17.3		17	40096407	17:40096407	1.18002e-21	17:39879117	4.22871776590567e-19	3869	5668	1	0.999999999999834	39058397	41058153	ENSG00000126351	ENSG00000126351	protein_coding	40062965	1	33442	33442	-183848	0	0	9	39058397	41058246	1999849	231105
CD_DeLange_28067908_1	CD (DeLange, EUR)	IMD	Th17_mem_Sch	Th17_mem_Sch	CD4	Sorted cell	ENSG00000108771	DHX58	2981	6.09914244123325e-10	5.22612164088857e-07	0.00116561521430247	0.998770923514804	6.29380488160777e-05	17:42362183	rs744166	chr17.4		17	42362183	17:42112643	5.73221e-12	17:42373080	1.71912480086628e-12	3858	4542	0.999554504291348	0.999996321529066	41112827	43112347	ENSG00000108771	ENSG00000108771	protein_coding	42112714	-1	-249469	71	-260366	13	0	13	41112823	43112347	1999524	231106
CD_DeLange_28067908_1	CD (DeLange, EUR)	IMD	Th17_mem_Sch	Th17_mem_Sch	CD4	Sorted cell	ENSG00000108771	DHX58	2981	6.09914244123325e-10	5.22612164088857e-07	0.00116561521430247	0.998770923514804	6.29380488160777e-05	17:42362183	rs744166	chr17.5		17	42362183	17:42112643	5.73221e-12	17:42373080	1.71912480086628e-12	3858	4542	0.999554504291348	0.999996321529066	41112827	43112347	ENSG00000108771	ENSG00000108771	protein_coding	42112714	-1	-249469	71	-260366	13	0	13	41112823	43112347	1999524	231106
CD_DeLange_28067908_1	CD (DeLange, EUR)	IMD	Th17_mem_Sch	Th17_mem_Sch	CD4	Sorted cell	ENSG00000108774	RAB5C	2912	1.23250602650648e-11	5.23182276192477e-07	2.35545863722007e-05	0.999860365748447	0.000115556470578743	17:42362183	rs744166	chr17.4		17	42362183	17:42137747	1.34881e-11	17:42373080	1.71912480086628e-12	3747	4470	0.952542453727682	0.999996322292171	41155159	43154829	ENSG00000108774	ENSG00000108774	protein_coding	42154989	-1	-207194	17242	-218091	8	2	8	41155110	43154829	1999719	231107
CD_DeLange_28067908_1	CD (DeLange, EUR)	IMD	Th17_mem_Sch	Th17_mem_Sch	CD4	Sorted cell	ENSG00000108774	RAB5C	2912	1.23250602650648e-11	5.23182276192477e-07	2.35545863722007e-05	0.999860365748447	0.000115556470578743	17:42362183	rs744166	chr17.5		17	42362183	17:42137747	1.34881e-11	17:42373080	1.71912480086628e-12	3747	4470	0.952542453727682	0.999996322292171	41155159	43154829	ENSG00000108774	ENSG00000108774	protein_coding	42154989	-1	-207194	17242	-218091	8	2	8	41155110	43154829	1999719	231107
CD_DeLange_28067908_1	CD (DeLange, EUR)	IMD	Th17_mem_Sch	Th17_mem_Sch	CD4	Sorted cell	ENSG00000198496	NBR2	2776	5.08085317801718e-36	5.23256001863476e-07	9.71006631812927e-30	0.999999468860124	7.88387774268956e-09	17:43209941	rs8482	chr17.4		17	43209941	17:43209941	3.80759e-25	17:42373080	1.71912480086628e-12	3299	4244	0.910180647822302	0.999996415019494	42126063	44124588	ENSG00000198496	ENSG00000198496	lncRNA	43125551	1	84390	84390	-752471	5	5	46	42126063	44124588	1998525	231108
CD_DeLange_28067908_1	CD (DeLange, EUR)	IMD	Th17_mem_Sch	Th17_mem_Sch	CD4	Sorted cell	ENSG00000198496	NBR2	2776	5.08085317801718e-36	5.23256001863476e-07	9.71006631812927e-30	0.999999468860124	7.88387774268956e-09	17:43209941	rs8482	chr17.5		17	43209941	17:43209941	3.80759e-25	17:42373080	1.71912480086628e-12	3299	4244	0.910180647822302	0.999996415019494	42126063	44124588	ENSG00000198496	ENSG00000198496	lncRNA	43125551	1	84390	84390	-752471	5	5	46	42126063	44124588	1998525	231108
CD_DeLange_28067908_1	CD (DeLange, EUR)	IMD	Th17_mem_Sch	Th17_mem_Sch	CD4	Sorted cell	ENSG00000101639	CEP192	5260	1.22684639871607e-28	1.83494818561797e-14	6.68600022786405e-15	0.999999999999972	4.01304545805945e-16	18:12818923	rs80262450	chr18.1		18	12818923	18:12991394	3.86595e-17	18:12818923	1.47092819992529e-20	5961	7436	0.999995049373554	0.999999999548782	11991702	13991027	ENSG00000101639	ENSG00000101639	protein_coding	12991362	1	-172439	32	-172439	5	0	5	11991702	13991027	1999325	231112
CD_DeLange_28067908_1	CD (DeLange, EUR)	IMD	Th17_mem_Sch	Th17_mem_Sch	CD4	Sorted cell	ENSG00000134278	SPIRE1	5263	2.34000720176021e-16	1.81041391480803e-14	0.0127524429305458	0.986628208934861	0.00061934813457397	18:12818923	rs80262450	chr18.1		18	12818923	18:12710624	3.83005e-10	18:12818923	1.47092819992529e-20	6020	7460	0.998265388660318	0.999999999548782	11658300	13657963	ENSG00000134278	ENSG00000134278	protein_coding	12658107	-1	-160816	-52517	-160816	5	3	5	11658300	13657963	1999663	231111
CD_DeLange_28067908_1	CD (DeLange, EUR)	IMD	Th17_mem_Sch	Th17_mem_Sch	CD4	Sorted cell	ENSG00000141401	IMPA2	5466	3.91041950585389e-23	1.83494818139682e-14	2.13107897896138e-09	0.999999997699213	1.69692854285879e-10	18:12818923	rs80262450	chr18.1		18	12818923	18:11964937	5.75996e-14	18:12818923	1.47092819992529e-20	6439	7703	0.962726034496815	0.999999999548784	10981828	12980843	ENSG00000141401	ENSG00000141401	protein_coding	11981507	1	837416	-16570	837416	16	0	16	10981828	12980889	1999061	231110
CD_DeLange_28067908_1	CD (DeLange, EUR)	IMD	Th17_mem_Sch	Th17_mem_Sch	CD4	Sorted cell	ENSG00000154889	MPPE1	5500	1.24896422032411e-18	1.83481494894646e-14	6.80653671920145e-05	0.99992738030069	4.55433210021765e-06	18:12818923	rs80262450	chr18.1		18	12818923	18:11905954	9.05313e-11	18:12818923	1.47092819992529e-20	6460	7751	0.999993191742682	0.999999999548785	10908650	12908212	ENSG00000154889	ENSG00000154889	protein_coding	11908317	-1	-910606	2363	-910606	19	0	19	10908650	12908212	1999562	231109
CD_DeLange_28067908_1	CD (DeLange, EUR)	IMD	Th17_mem_Sch	Th17_mem_Sch	CD4	Sorted cell	ENSG00000099821	POLRMT	4071	7.08194893530965e-17	4.38350885536723e-15	0.0158893959426449	0.983503587501788	0.000607016555565155	19:1123653	rs4807570	chr19.1		19	1123653	19:631028	3.5171e-09	19:1123653	6.38669659146761e-21	5246	5781	0.996928747376509	0.999999999999452	226776	1630342	ENSG00000099821	ENSG00000099821	protein_coding	633537	-1	-490116	2509	-490116	31	0	31	226776	1630342	1403566	231113
CD_DeLange_28067908_1	CD (DeLange, EUR)	IMD	Th17_mem_Sch	Th17_mem_Sch	CD4	Sorted cell	ENSG00000099821	POLRMT	4071	7.08194893530965e-17	4.38350885536723e-15	0.0158893959426449	0.983503587501788	0.000607016555565155	19:1123653	rs4807570	chr19.2		19	1123653	19:631028	3.5171e-09	19:1123653	6.38669659146761e-21	5246	5781	0.996928747376509	0.999999999999452	226776	1630342	ENSG00000099821	ENSG00000099821	protein_coding	633537	-1	-490116	2509	-490116	31	0	31	226776	1630342	1403566	231113
CD_DeLange_28067908_1	CD (DeLange, EUR)	IMD	Th17_mem_Sch	Th17_mem_Sch	CD4	Sorted cell	ENSG00000166398	GARRE1	5108	1.90688127253559e-07	1.68595105541922e-07	0.5136857453631	0.454105981155541	0.0322079141981256	19:33262294	rs62126620	chr19.5		19	33262294	19:34252876	3.79004e-09	19:33262294	7.82540405406579e-13	6101	7387	0.907595045894514	0.999999920784983	33254872	35254185	ENSG00000166398	ENSG00000166398	protein_coding	34254554	1	-992260	-1678	-992260	11	0	11	33254872	35254185	1999313	231114
CD_DeLange_28067908_1	CD (DeLange, EUR)	IMD	Th17_mem_Sch	Th17_mem_Sch	CD4	Sorted cell	ENSG00000268001	CARD8-AS1	5260	1.04169428971218e-53	4.16247243060927e-06	2.50257493792875e-48	0.999995803647402	3.38801673351671e-08	19:48252010	rs16981882	chr19.6		19	48252010	19:48252010	1.71598e-27	19:48703417	2.11970470597344e-11	6309	7631	1	0.999999054164288	47255987	49255604	ENSG00000268001	ENSG00000268001	lncRNA	48255675	1	-3665	-3665	447742	0	0	25	47255987	49255604	1999617	231117
CD_DeLange_28067908_1	CD (DeLange, EUR)	IMD	Th17_mem_Sch	Th17_mem_Sch	CD4	Sorted cell	ENSG00000105443	CYTH2	5273	2.02568092791716e-06	2.06061068398384e-06	0.486651246590068	0.49500612273096	0.0183385443873601	19:48703417	rs601338	chr19.6		19	48703417	19:48469282	1.44939e-07	19:48703417	2.11970470597344e-11	6334	7640	0.927288243032994	0.99999900611402	47469866	49468339	ENSG00000105443	ENSG00000105443	protein_coding	48469369	1	234048	-87	234048	13	0	13	47469866	49468339	1998473	231119
CD_DeLange_28067908_1	CD (DeLange, EUR)	IMD	Th17_mem_Sch	Th17_mem_Sch	CD4	Sorted cell	ENSG00000105479	ODAD1	5259	7.35999054404164e-07	3.39449889806697e-06	0.176817018579162	0.815481814973231	0.00769703594965568	19:48703417	rs601338	chr19.6		19	48703417	19:48347421	7.37655e-08	19:48703417	2.11970470597344e-11	6314	7619	0.948563000328491	0.999999054098034	47327742	49321197	ENSG00000105479	ENSG00000105479	protein_coding	48321971	-1	-381446	-25450	-381446	21	1	21	47327742	49321197	1993455	231118
CD_DeLange_28067908_1	CD (DeLange, EUR)	IMD	Th17_mem_Sch	Th17_mem_Sch	CD4	Sorted cell	ENSG00000105483	CARD8	5260	7.81131233321808e-11	4.16239127860242e-06	1.87659610602709e-05	0.99997630615939	7.65410157088009e-07	19:48703417	rs601338	chr19.6		19	48703417	19:48242034	7.23211e-13	19:48703417	2.11970470597344e-11	6309	7631	0.987893612591501	0.999999054164288	47255987	49255604	ENSG00000105483	ENSG00000105483	protein_coding	48255912	-1	-447505	13878	-447505	24	1	24	47255987	49255604	1999617	231116
CD_DeLange_28067908_1	CD (DeLange, EUR)	IMD	Th17_mem_Sch	Th17_mem_Sch	CD4	Sorted cell	ENSG00000105499	PLA2G4C	4994	2.03766313133943e-07	3.95079336175358e-06	0.0489529833264725	0.949137972243521	0.00190488987033245	19:48703417	rs601338	chr19.6		19	48703417	19:48107142	3.38684e-08	19:48703417	2.11970470597344e-11	6000	7235	0.908599669576452	0.999999075413216	47111403	49110704	ENSG00000105499	ENSG00000105499	protein_coding	48110817	-1	-592600	3675	-592600	31	0	31	47111403	49110704	1999301	231115
CD_DeLange_28067908_1	CD (DeLange, EUR)	IMD	Th17_mem_Sch	Th17_mem_Sch	CD4	Sorted cell	ENSG00000142534	RPS11	4317	1.31657354302662e-06	2.78457050286114e-06	0.316304717004838	0.66895920709939	0.0147319747517269	19:48703417	rs601338	chr19.6		19	48703417	19:49496390	2.57972e-07	19:48703417	2.11970470597344e-11	5453	6811	0.934894810858689	0.999998419739759	48496593	50495701	ENSG00000142534	ENSG00000142534	protein_coding	49496434	1	-793017	-44	-793017	51	0	51	48496593	50495701	1999108	231120
CD_DeLange_28067908_1	CD (DeLange, EUR)	IMD	Th17_mem_Sch	Th17_mem_Sch	CD4	Sorted cell	ENSG00000101473	ACOT8	4706	2.15277645241959e-06	1.98009197299216e-05	0.097120481934322	0.893280689227556	0.00957687514193915	20:46006273	rs3761158	chr20.1		20	46006273	20:45843524	1.38633e-10	20:46006273	2.84176922267004e-11	5356	6612	0.965737751019018	0.999994240277872	44857420	46857403	ENSG00000101473	ENSG00000101473	protein_coding	45857392	-1	-148881	13868	-148881	10	0	10	44857420	46857403	1999983	231133
CD_DeLange_28067908_1	CD (DeLange, EUR)	IMD	Th17_mem_Sch	Th17_mem_Sch	CD4	Sorted cell	ENSG00000125534	PPDPF	5227	3.44270749792351e-19	3.13516700182531e-08	1.09809378167578e-11	0.999999968424412	2.12935709188882e-10	20:63521166	rs72629024	chr20.2		20	63521166	20:63521166	6.7896e-16	20:63697746	2.41849971375228e-13	6032	7413	0.999999999997173	0.983963022119373	62544538	64287540	ENSG00000125534	ENSG00000125534	protein_coding	63520765	1	401	401	176981	0	0	11	62520822	64302324	1781502	231137
CD_DeLange_28067908_1	CD (DeLange, EUR)	IMD	Th17_mem_Sch	Th17_mem_Sch	CD4	Sorted cell	ENSG00000101161	PRPF6	3863	7.27427842750712e-12	3.1344087937002e-08	0.000232022031148532	0.999758103420488	9.8431970016884e-06	20:63697746	rs6062496	chr20.2		20	63697746	20:63998796	2.35545e-11	20:63697746	2.41849971375228e-13	4411	5387	0.995734793249252	0.983963024859122	62981276	64287540	ENSG00000101161	ENSG00000101161	protein_coding	63981132	1	-283386	17664	-283386	19	0	19	62981170	64302324	1321154	231139
CD_DeLange_28067908_1	CD (DeLange, EUR)	IMD	Th17_mem_Sch	Th17_mem_Sch	CD4	Sorted cell	ENSG00000225978	HAR1A	5947	1.02618706567898e-08	2.06276186884975e-08	0.327314950409539	0.657913654365237	0.014771364335735	20:63697746	rs6062496	chr20.2		20	63697746	20:63114187	6.53509e-08	20:63697746	2.41849971375228e-13	6897	8531	0.949195420807802	0.983963021188303	62102560	64101945	ENSG00000225978	ENSG00000225978	lncRNA	63102205	1	595541	11982	595541	24	1	24	62102560	64101945	1999385	231136
CD_DeLange_28067908_1	CD (DeLange, EUR)	IMD	Th17_mem_Sch	Th17_mem_Sch	CD4	Sorted cell	ENSG00000101193	GID8	6005	7.72460204889225e-09	2.33228258259567e-08	0.246385656208291	0.74389068680922	0.00972362593506154	20:63718234	rs4809330	chr20.2		20	63718234	20:62938171	1.29454e-07	20:63697746	2.41849971375228e-13	6957	8716	0.963013234937748	0.983963020862268	61938250	63937933	ENSG00000101193	ENSG00000101193	protein_coding	62938147	1	780087	24	759599	28	0	26	61938250	63937933	1999683	231135
CD_DeLange_28067908_1	CD (DeLange, EUR)	IMD	Th17_mem_Sch	Th17_mem_Sch	CD4	Sorted cell	ENSG00000130590	SAMD10	3864	2.76266538266602e-12	3.13487911048526e-08	8.81186003340606e-05	0.999908128974533	3.72107357966877e-06	20:63718234	rs4809330	chr20.2		20	63718234	20:64008761	2.9484e-11	20:63697746	2.41849971375228e-13	4413	5390	0.969684122968936	0.983963024855307	62980435	64287540	ENSG00000130590	ENSG00000130590	protein_coding	63979642	-1	261408	-29119	281896	16	1	18	62980048	64302324	1322276	231138
CD_DeLange_28067908_1	CD (DeLange, EUR)	IMD	Th17_mem_Sch	Th17_mem_Sch	CD4	Sorted cell	ENSG00000196421	C20orf204	3698	1.31136128513659e-16	3.13516700695133e-08	4.18274763250587e-09	0.999999963736244	7.2933434894112e-10	20:64040424	rs1999708	chr20.2		20	64040424	20:64040424	7.45037e-15	20:63697746	2.41849971375228e-13	4215	5140	0.976400486674201	0.983963025223944	63034465	64287540	ENSG00000196421	ENSG00000196421	protein_coding	64036182	1	4242	4242	-338436	0	0	20	63034465	64302324	1267859	231140
CD_DeLange_28067908_1	CD (DeLange, EUR)	IMD	Th17_mem_Sch	Th17_mem_Sch	CD4	Sorted cell	ENSG00000159110	IFNAR2	3856	2.03255907013689e-35	1.38845546813668e-08	1.46389933879578e-27	0.999999986035079	8.03651652634062e-11	21:33248146	rs2834163	chr21.2		21	33248146	21:33247140	3.83249e-22	21:33404389	9.98918268012825e-15	4306	5758	0.999937542330649	0.999999995935494	32205858	34204163	ENSG00000159110	ENSG00000159110	protein_coding	33229938	1	18208	17202	174451	1	1	6	32205858	34204163	1998305	231141
CD_DeLange_28067908_1	CD (DeLange, EUR)	IMD	Th17_mem_Sch	Th17_mem_Sch	CD4	Sorted cell	ENSG00000243646	IL10RB	3859	2.9997475125326e-19	1.38845546495914e-08	2.16049238995769e-11	0.999999984430957	1.66287990040734e-09	21:33268483	rs2834167	chr21.2		21	33268483	21:33268483	1.33035e-15	21:33404389	9.98918268012825e-15	4303	5783	0.999999999998948	0.9999999958997	32266623	34265162	ENSG00000243646	ENSG00000243646	protein_coding	33266367	1	2116	2116	138022	0	0	3	32266623	34265162	1998539	231142
CD_DeLange_28067908_1	CD (DeLange, EUR)	IMD	Th17_mem_Sch	Th17_mem_Sch	CD4	Sorted cell	ENSG00000142188	TMEM50B	3676	6.42907674741961e-100	1.38845545739865e-08	4.63038016619727e-92	0.999999978857631	7.25781775115361e-09	21:33430639	rs8132535	chr21.2		21	33430639	21:33430639	3.72163e-36	21:33404389	9.98918268012825e-15	4094	5520	0.990223694937808	0.99999999599173	32480123	34373695	ENSG00000142188	ENSG00000142188	protein_coding	33479974	-1	49335	49335	75585	0	0	0	32480123	34373695	1893572	231143
CD_DeLange_28067908_1	CD (DeLange, EUR)	IMD	Th17_mem_Sch	Th17_mem_Sch	CD4	Sorted cell	ENSG00000237945	LINC00649	3908	2.49150900613264e-72	1.38845546723269e-08	1.79444644081046e-64	0.999999986059265	5.61773924303817e-11	21:33931656	rs8130507	chr21.2		21	33931656	21:33931656	2.08507e-30	21:33404389	9.98918268012825e-15	4400	6265	1	0.999999995691	32916149	34914641	ENSG00000237945	ENSG00000237945	lncRNA	33931587	1	69	69	-527198	1	1	9	32916149	34914641	1998492	231144
CD_DeLange_28067908_1	CD (DeLange, EUR)	IMD	Th17_mem_Sch	Th17_mem_Sch	CD4	Sorted cell	ENSG00000100023	PPIL2	3991	7.77128456720111e-13	2.81023492467452e-11	0.0268714401308922	0.97171631510872	0.0014122447315062	22:21561877	rs5754100	chr22.1		22	21561877	22:21671187	3.8053e-09	22:21561877	2.62705354195564e-16	5703	5668	0.95254205598658	0.999999999927767	20666067	22660972	ENSG00000100023	ENSG00000100023	protein_coding	21666012	1	-104135	5175	-104135	7	0	7	20666067	22665783	1999716	231146
CD_DeLange_28067908_1	CD (DeLange, EUR)	IMD	Th17_mem_Sch	Th17_mem_Sch	CD4	Sorted cell	ENSG00000230513	THAP7-AS1	3632	5.19431006796225e-16	2.89196989563502e-11	1.79608134029244e-05	0.999981343248087	6.9590959230669e-07	22:21561877	rs5754100	chr22.1		22	21561877	22:21002535	2.03232e-12	22:21561877	2.62705354195564e-16	4422	5212	0.973236356723528	0.999999999928428	20002089	22001243	ENSG00000230513	ENSG00000230513	lncRNA	21001886	1	559991	649	559991	14	1	14	20002089	22001243	1999154	231145
CD_DeLange_28067908_1	CD (DeLange, EUR)	IMD	Th17_mem_Sch	Th17_mem_Sch	CD4	Sorted cell	ENSG00000100201	DDX17	3947	9.75913978607027e-18	6.25811851953069e-15	0.00155689513837007	0.998370049622149	7.30552394779977e-05	22:39264824	rs2143178	chr22.2		22	39264824	22:38514805	1.30295e-09	22:39264824	8.06898498140343e-21	4624	5948	0.907207881435516	0.999999990353313	37508244	39507452	ENSG00000100201	ENSG00000100201	protein_coding	38506311	-1	-758513	-8494	-758513	36	0	36	37508244	39507452	1999208	231154
CD_DeLange_28067908_1	CD (DeLange, EUR)	IMD	Th17_mem_Sch	Th17_mem_Sch	CD4	Sorted cell	ENSG00000100221	JOSD1	3753	4.66471045783489e-17	6.21980162157418e-15	0.00744170612667447	0.99225682122614	0.000301472647179941	22:39264824	rs2143178	chr22.2		22	39264824	22:38679429	3.40964e-08	22:39264824	8.06898498140343e-21	4399	5752	0.907350522232997	0.999999990353313	37704033	39699557	ENSG00000100221	ENSG00000100221	protein_coding	38700943	-1	-563881	21514	-563881	28	2	28	37704033	39699557	1995524	231155
CD_DeLange_28067908_1	CD (DeLange, EUR)	IMD	Th17_mem_Sch	Th17_mem_Sch	CD4	Sorted cell	ENSG00000100298	APOBEC3H	3705	6.78159555034682e-16	5.49053561971305e-15	0.108188153609577	0.875884301535102	0.0159275448553122	22:39264824	rs2143178	chr22.2		22	39264824	22:39088173	9.52296e-09	22:39264824	8.06898498140343e-21	4341	5715	0.979142789270423	0.999999990353313	38099004	40096796	ENSG00000100298	ENSG00000100298	protein_coding	39097244	1	167580	-9071	167580	5	1	5	38097287	40096796	1999509	231158
CD_DeLange_28067908_1	CD (DeLange, EUR)	IMD	Th17_mem_Sch	Th17_mem_Sch	CD4	Sorted cell	ENSG00000221890	NPTXR	3676	1.5119319778078e-15	4.69496142373321e-15	0.241201540032769	0.748976966928103	0.00982149303912305	22:39264824	rs2143178	chr22.2		22	39264824	22:38849635	2.88603e-08	22:39264824	8.06898498140343e-21	4320	5620	0.96965430565462	0.999999990353313	37845425	39841193	ENSG00000221890	ENSG00000221890	protein_coding	38844028	-1	-420796	-5607	-420796	17	0	17	37844361	39843606	1999245	231156
CD_DeLange_28067908_1	CD (DeLange, EUR)	IMD	Th17_mem_Sch	Th17_mem_Sch	CD4	Sorted cell	ENSG00000239713	APOBEC3G	3721	3.47480423029864e-25	6.26833467777589e-15	5.54342486277484e-11	0.999999999942155	2.40371261927164e-12	22:39264824	rs2143178	chr22.2		22	39264824	22:39089207	1.64258e-16	22:39264824	8.06898498140343e-21	4372	5707	0.999999999422014	0.999999990353313	38077162	40076395	ENSG00000239713	ENSG00000239713	protein_coding	39077275	1	187549	11932	187549	7	0	7	38077162	40076395	1999233	231157
CD_DeLange_28067908_1	CD (DeLange, EUR)	IMD	Th1_17_Sch	Th1_17_Sch	CD4	Sorted cell	ENSG00000169504	CLIC4	3628	0.00101429735012695	0.076966025126813	0.0119820437581315	0.909209316699772	0.000828317065156433	1:24977271	rs2063113	chr1.1		1	24977271	1:24804292	2.44709e-08	1:24977271	2.80506387077473e-07	4641	5253	0.941734086949185	0.978542172435483	23745865	25744418	ENSG00000169504	ENSG00000169504	protein_coding	24745447	1	231824	58845	231824	3	0	3	23745865	25744418	1998553	222142
CD_DeLange_28067908_1	CD (DeLange, EUR)	IMD	Th1_17_Sch	Th1_17_Sch	CD4	Sorted cell	ENSG00000183726	TMEM50A	3705	5.06347222263439e-07	0.077899078885198	5.99040266913939e-06	0.921593567307947	0.000500857056964017	1:25409878	rs111941366	chr1.1		1	25409878	1:25409878	1.59972e-12	1:24977271	2.80506387077473e-07	4376	5216	0.90718299663067	0.978960394658161	24339243	26337728	ENSG00000183726	ENSG00000183726	protein_coding	25338334	1	71544	71544	-361063	1	1	11	24339243	26337728	1998485	222143
CD_DeLange_28067908_1	CD (DeLange, EUR)	IMD	Th1_17_Sch	Th1_17_Sch	CD4	Sorted cell	ENSG00000157978	LDLRAP1	3670	6.94067272387364e-38	0.0776729161106014	8.23833958761815e-37	0.921950020874049	0.000377063015356194	1:25566752	rs4603124	chr1.1		1	25566752	1:25566752	2.69373e-24	1:24977271	2.80506387077473e-07	4354	5161	0.999999999999996	0.979107247943318	24543852	26543119	ENSG00000157978	ENSG00000157978	protein_coding	25543606	1	23146	23146	-566335	0	0	15	24543852	26543119	1999267	222144
CD_DeLange_28067908_1	CD (DeLange, EUR)	IMD	Th1_17_Sch	Th1_17_Sch	CD4	Sorted cell	ENSG00000130695	CEP85	2953	2.87347781269678e-08	0.33320737957536	5.37434739778976e-08	0.623119907438992	0.043672630507397	1:26234254	rs3795687	chr1.1		1	26234254	1:26234254	2.13756e-14	1:26592923	1.45237372492327e-06	3585	4314	0.999898846259212	0.908222177231174	25242867	27233239	ENSG00000130695	ENSG00000130695	protein_coding	26234200	1	54	54	358723	0	0	11	25235176	27233239	1998063	222145
CD_DeLange_28067908_1	CD (DeLange, EUR)	IMD	Th1_17_Sch	Th1_17_Sch	CD4	Sorted cell	ENSG00000117682	DHDDS	3049	0.0133431781772678	0.332494506603457	0.0250189222979457	0.623427310441194	0.00571608248013591	1:26424492	rs6694351	chr1.1		1	26424492	1:26424492	1.4111e-08	1:26592923	1.45237372492327e-06	3644	4521	0.963336686263179	0.913562357018955	25434429	27432254	ENSG00000117682	ENSG00000117682	protein_coding	26432321	1	-7829	-7829	160602	0	0	4	25434429	27432254	1997825	222147
CD_DeLange_28067908_1	CD (DeLange, EUR)	IMD	Th1_17_Sch	Th1_17_Sch	CD4	Sorted cell	ENSG00000169442	CD52	3008	0.0575525955025717	0.287789616900825	0.107796214369481	0.539015274918409	0.00784629830871345	1:26592923	rs12408288	chr1.1		1	26592923	1:26321597	2.96248e-08	1:26592923	1.45237372492327e-06	3639	4413	0.9438439410418	0.907097694746868	25336580	27317371	ENSG00000169442	ENSG00000169442	protein_coding	26317958	1	274965	3639	274965	8	0	8	25324141	27317371	1993230	222146
CD_DeLange_28067908_1	CD (DeLange, EUR)	IMD	Th1_17_Sch	Th1_17_Sch	CD4	Sorted cell	ENSG00000198830	HMGN2	3057	0.0896508432657524	0.249837583115208	0.168225399588894	0.468760890561876	0.0235252834682701	1:26592923	rs12408288	chr1.1		1	26592923	1:26452779	2.16442e-07	1:26592923	1.45237372492327e-06	3640	4548	0.96061397456785	0.913049960396006	25473527	27472429	ENSG00000198830	ENSG00000198830	protein_coding	26472440	1	120483	-19661	120483	1	2	1	25473527	27472429	1998902	222148
CD_DeLange_28067908_1	CD (DeLange, EUR)	IMD	Th1_17_Sch	Th1_17_Sch	CD4	Sorted cell	ENSG00000162594	IL23R	4676	3.19269937277463e-91	2.04488793522225e-90	0.0677214089361396	0.432748926060221	0.499529665003653	1:67215986	rs7517847	chr1.2		1	67215986	1:67149804	2.13397e-07	1:67215986	6.47746295521902e-97	5263	6691	0.97590052592639	0.99999999999999	66140295	68138411	ENSG00000162594	ENSG00000162594	protein_coding	67166454	1	49532	-16650	49532	0	0	0	66139753	68138411	1998658	222149
CD_DeLange_28067908_1	CD (DeLange, EUR)	IMD	Th1_17_Sch	Th1_17_Sch	CD4	Sorted cell	ENSG00000162594	IL23R	4676	3.19269937277463e-91	2.04488793522225e-90	0.0677214089361396	0.432748926060221	0.499529665003653	1:67215986	rs7517847	chr1.3		1	67215986	1:67149804	2.13397e-07	1:67215986	6.47746295521902e-97	5263	6691	0.97590052592639	0.99999999999999	66140295	68138411	ENSG00000162594	ENSG00000162594	protein_coding	67166454	1	49532	-16650	49532	0	0	0	66139753	68138411	1998658	222149
CD_DeLange_28067908_1	CD (DeLange, EUR)	IMD	Th1_17_Sch	Th1_17_Sch	CD4	Sorted cell	ENSG00000162594	IL23R	4676	3.19269937277463e-91	2.04488793522225e-90	0.0677214089361396	0.432748926060221	0.499529665003653	1:67215986	rs7517847	chr1.4		1	67215986	1:67149804	2.13397e-07	1:67215986	6.47746295521902e-97	5263	6691	0.97590052592639	0.99999999999999	66140295	68138411	ENSG00000162594	ENSG00000162594	protein_coding	67166454	1	49532	-16650	49532	0	0	0	66139753	68138411	1998658	222149
CD_DeLange_28067908_1	CD (DeLange, EUR)	IMD	Th1_17_Sch	Th1_17_Sch	CD4	Sorted cell	ENSG00000169231	THBS3	2568	2.57596634136118e-08	0.000134892014305302	0.000188674214694654	0.987980389650283	0.0116960183610526	1:155215184	rs2990223	chr1.6		1	155215184	1:155208991	1.07072e-10	1:155349877	4.02968370262558e-10	2952	4163	0.999652283252677	0.997872642766472	154209478	156207494	ENSG00000169231	ENSG00000169231	protein_coding	155207897	-1	-7287	-1094	-141980	1	1	12	154209412	156207494	1998082	222151
CD_DeLange_28067908_1	CD (DeLange, EUR)	IMD	Th1_17_Sch	Th1_17_Sch	CD4	Sorted cell	ENSG00000160691	SHC1	2462	0.000100894737973298	3.11350030133033e-05	0.737275667847006	0.227444842153596	0.0351474602584112	1:155349877	rs12131079	chr1.6		1	155349877	1:154998496	9.49472e-08	1:155349877	4.02968370262558e-10	2874	3998	0.957368815217282	0.998588788819736	153976064	155971894	ENSG00000160691	ENSG00000160691	protein_coding	154970747	-1	-379130	-27749	-379130	33	3	33	153976064	155971894	1995830	222150
CD_DeLange_28067908_1	CD (DeLange, EUR)	IMD	Th1_17_Sch	Th1_17_Sch	CD4	Sorted cell	ENSG00000143622	RIT1	2391	8.78459487609241e-11	0.00010622408315431	6.42167122462614e-07	0.776066400711812	0.223826732950066	1:155896362	rs72708205	chr1.6		1	155896362	1:155896362	3.01092e-12	1:155349877	4.02968370262558e-10	2714	4093	0.903159098762141	0.997907740093684	154911666	156909788	ENSG00000143622	ENSG00000143622	protein_coding	155911349	-1	14987	14987	561472	0	0	15	154911666	156909788	1998122	222152
CD_DeLange_28067908_1	CD (DeLange, EUR)	IMD	Th1_17_Sch	Th1_17_Sch	CD4	Sorted cell	ENSG00000160785	SLC25A44	2786	9.66615190100318e-13	0.000153863115891913	6.28127778882666e-09	0.999836298106127	9.83249573678687e-06	1:156195094	rs2540183	chr1.6		1	156195094	1:156195094	3.64045e-14	1:155349877	4.02968370262558e-10	3117	4510	0.953783215334599	0.997653862358019	155194689	157193173	ENSG00000160785	ENSG00000160785	protein_coding	156194104	1	990	990	-844227	0	0	29	155194689	157193173	1998484	222153
CD_DeLange_28067908_1	CD (DeLange, EUR)	IMD	Th1_17_Sch	Th1_17_Sch	CD4	Sorted cell	ENSG00000162729	IGSF8	4506	9.07812557973086e-15	0.00118049201056208	7.68095409915772e-12	0.998808031409391	1.14765723557578e-05	1:160092144	rs12408242	chr1.7		1	160092144	1:160092682	5.19799e-16	1:160862065	5.02463668028413e-09	5330	6755	0.99999999999935	0.99970443444124	159099421	161098450	ENSG00000162729	ENSG00000162729	protein_coding	160098619	-1	6475	5937	-763446	0	0	26	159099421	161098450	1999029	222157
CD_DeLange_28067908_1	CD (DeLange, EUR)	IMD	Th1_17_Sch	Th1_17_Sch	CD4	Sorted cell	ENSG00000158793	NIT1	4427	0.000544669765649198	0.000827453975722111	0.387918435787358	0.589276888242906	0.0214325522283637	1:160862065	rs114802258	chr1.7		1	160862065	1:161156283	5.71433e-08	1:160862065	5.02463668028413e-09	5259	6665	0.959626044004257	0.999653580112978	160120117	162117703	ENSG00000158793	ENSG00000158793	protein_coding	161118105	1	-256040	38178	-256040	17	2	17	160119842	162117703	1997861	222160
CD_DeLange_28067908_1	CD (DeLange, EUR)	IMD	Th1_17_Sch	Th1_17_Sch	CD4	Sorted cell	ENSG00000288670		4703	0.00061570145539993	0.000758209135441386	0.438509615992907	0.539964911918686	0.0201515614975655	1:160862065	rs114802258	chr1.7		1	160862065	1:161394100	1.79837e-07	1:160862065	5.02463668028413e-09	5544	7031	0.926218981083258	0.99939569576603	160368593	162366749	ENSG00000288670	ENSG00000288670	lncRNA	161368022	1	-505957	26078	-505957	35	1	35	160368593	162366749	1998156	222161
CD_DeLange_28067908_1	CD (DeLange, EUR)	IMD	Th1_17_Sch	Th1_17_Sch	CD4	Sorted cell	ENSG00000122223	CD244	4303	1.02296933424831e-05	0.000394368036364456	0.00728544883646534	0.279437821777186	0.712872131656643	1:160863009	rs7410867	chr1.7		1	160863009	1:160857557	7.59225e-10	1:160862065	5.02463668028413e-09	5129	6582	0.974795190209448	0.99965073423353	159863012	161862108	ENSG00000122223	ENSG00000122223	protein_coding	160862887	-1	-122	5330	822	0	0	0	159863012	161862108	1999096	222158
CD_DeLange_28067908_1	CD (DeLange, EUR)	IMD	Th1_17_Sch	Th1_17_Sch	CD4	Sorted cell	ENSG00000215845	TSTD1	4359	9.57861275658673e-16	0.00140211959663412	6.82185097991281e-13	0.9985841294446	1.37509580830581e-05	1:161042970	rs2073653	chr1.7		1	161042970	1:161043522	2.38871e-16	1:160862065	5.02463668028413e-09	5182	6579	0.926239386249434	0.999661592335374	160039331	162038938	ENSG00000215845	ENSG00000215845	protein_coding	161038964	-1	-4006	-4558	176899	0	0	9	160039331	162038938	1999607	222159
CD_DeLange_28067908_1	CD (DeLange, EUR)	IMD	Th1_17_Sch	Th1_17_Sch	CD4	Sorted cell	ENSG00000118217	ATF6	4622	6.59586626725894e-17	0.00140224340512973	4.69715298284008e-14	0.99858781166879	9.94492603550995e-06	1:161831970	rs75466595	chr1.7		1	161831970	1:161831970	2.0033e-17	1:160862065	5.02463668028413e-09	5423	6809	0.952591712617202	0.999439386193576	160766482	162764820	ENSG00000118217	ENSG00000118217	protein_coding	161766320	1	65650	65650	-904255	0	0	59	160766482	162764820	1998338	222162
CD_DeLange_28067908_1	CD (DeLange, EUR)	IMD	Th1_17_Sch	Th1_17_Sch	CD4	Sorted cell	ENSG00000117592	PRDX6	3250	3.55206655255693e-22	1.14782199743997e-16	3.0946044018303e-06	0.999996748970593	1.56425005462891e-07	1:172887910	rs6704109	chr1.8		1	172887910	1:173568699	4.02581e-14	1:172887910	4.57061840611247e-22	3645	4923	0.999999419120408	0.99930606156434	172478022	174475414	ENSG00000117592	ENSG00000117592	protein_coding	173477335	1	-589425	91364	-589425	3	1	3	172478022	174475414	1997392	222163
CD_DeLange_28067908_1	CD (DeLange, EUR)	IMD	Th1_17_Sch	Th1_17_Sch	CD4	Sorted cell	ENSG00000117592	PRDX6	3250	3.55206655255693e-22	1.14782199743997e-16	3.0946044018303e-06	0.999996748970593	1.56425005462891e-07	1:172887910	rs6704109	chr1.9		1	172887910	1:173568699	4.02581e-14	1:172887910	4.57061840611247e-22	3645	4923	0.999999419120408	0.99930606156434	172478022	174475414	ENSG00000117592	ENSG00000117592	protein_coding	173477335	1	-589425	91364	-589425	3	1	3	172478022	174475414	1997392	222163
CD_DeLange_28067908_1	CD (DeLange, EUR)	IMD	Th1_17_Sch	Th1_17_Sch	CD4	Sorted cell	ENSG00000134369	NAV1	4851	9.56583184100264e-10	1.43187317873072e-05	6.68007900517417e-05	0.999915747880738	3.1316408402285e-06	1:200905101	rs35730213	chr1.11		1	200905101	1:201763566	2.17491e-11	1:200905101	1.17917867980062e-10	5491	6904	0.999432305088951	0.993460573497649	200539440	202537731	ENSG00000134369	ENSG00000134369	protein_coding	201539127	1	-634026	224439	-634026	13	0	13	200539440	202537731	1998291	222164
CD_DeLange_28067908_1	CD (DeLange, EUR)	IMD	Th1_17_Sch	Th1_17_Sch	CD4	Sorted cell	ENSG00000162877	PM20D1	3524	3.85983856667116e-27	7.47092945040073e-09	5.1664770264148e-19	0.999999992350354	1.7871777790637e-10	1:205790067	rs1772159	chr1.12		1	205790067	1:205790067	2.11333e-19	1:206781696	1.35597937559212e-14	4131	5411	0.999999989940747	0.99999925546446	204850633	206849976	ENSG00000162877	ENSG00000162877	protein_coding	205850132	-1	60065	60065	-931564	2	2	23	204850633	206849976	1999343	222166
CD_DeLange_28067908_1	CD (DeLange, EUR)	IMD	Th1_17_Sch	Th1_17_Sch	CD4	Sorted cell	ENSG00000286619	PM20D1-AS1	3554	1.08572324461357e-31	7.47103690902337e-09	1.45324303650403e-23	0.999999992388851	1.40106500395489e-10	1:205798757	rs708727	chr1.12		1	205798757	1:205805711	6.00227e-21	1:206781696	1.35597937559212e-14	4186	5416	0.999999999486381	0.99999969192485	204813419	206813200	ENSG00000286619	ENSG00000286619	lncRNA	205813322	1	-14565	-7611	968374	1	1	24	204813419	206813200	1999781	222165
CD_DeLange_28067908_1	CD (DeLange, EUR)	IMD	Th1_17_Sch	Th1_17_Sch	CD4	Sorted cell	ENSG00000261000	RP11-534L20.5	2968	1.08385148661291e-46	7.47092938711784e-09	1.45075856338881e-38	0.999999992499411	2.96638648538712e-11	1:206504432	rs6693843	chr1.12		1	206504432	1:206504432	6.68985e-25	1:206781696	1.35597937559212e-14	3490	4708	0.999999999999995	0.999999254317261	205504079	207503423	ENSG00000261000	ENSG00000261000	lncRNA	206503948	1	484	484	277748	0	0	10	205504079	207503460	1999381	222167
CD_DeLange_28067908_1	CD (DeLange, EUR)	IMD	Th1_17_Sch	Th1_17_Sch	CD4	Sorted cell	ENSG00000117335	CD46	4258	5.29141041806587e-10	6.91613410154405e-09	0.0708266683343265	0.925732566881458	0.00344075733894132	1:206781696	rs3122605	chr1.12		1	206781696	1:207761142	8.07534e-09	1:206781696	1.35597937559212e-14	4970	6261	0.987433062213374	0.999999305831946	206752336	208751785	ENSG00000117335	ENSG00000117335	protein_coding	207752054	1	-970358	9088	-970358	20	0	20	206752336	208751785	1999449	222168
CD_DeLange_28067908_1	CD (DeLange, EUR)	IMD	Th1_17_Sch	Th1_17_Sch	CD4	Sorted cell	ENSG00000163798	SLC4A1AP	3123	3.16360546060703e-08	2.18533805649746e-06	0.0142595724328617	0.985013486673036	0.000724723919992362	2:28391534	rs11677002	chr2.2		2	28391534	2:27816798	1.99842e-09	2:28391534	5.35981222558739e-12	3499	5104	0.917609200080381	0.999999306875936	26663591	28663138	ENSG00000163798	ENSG00000163798	protein_coding	27663889	1	727645	152909	727645	7	2	7	26663591	28663138	1999547	222224
CD_DeLange_28067908_1	CD (DeLange, EUR)	IMD	Th1_17_Sch	Th1_17_Sch	CD4	Sorted cell	ENSG00000163798	SLC4A1AP	3123	3.16360546060703e-08	2.18533805649746e-06	0.0142595724328617	0.985013486673036	0.000724723919992362	2:28391534	rs11677002	chr2.3		2	28391534	2:27816798	1.99842e-09	2:28391534	5.35981222558739e-12	3499	5104	0.917609200080381	0.999999306875936	26663591	28663138	ENSG00000163798	ENSG00000163798	protein_coding	27663889	1	727645	152909	727645	7	2	7	26663591	28663138	1999547	222224
CD_DeLange_28067908_1	CD (DeLange, EUR)	IMD	Th1_17_Sch	Th1_17_Sch	CD4	Sorted cell	ENSG00000115607	IL18RAP	4149	7.15115681224524e-11	3.78256817896723e-09	0.0128389322026836	0.678491477440138	0.308669586503097	2:102315090	rs1558619	chr2.6		2	102315090	2:102315090	2.3497e-08	2:102434465	1.20513700817429e-13	4681	6032	0.927281441325506	0.99999999810703	101418730	103418453	ENSG00000115607	ENSG00000115607	protein_coding	102423160	1	-108070	-108070	11305	1	1	2	101418730	103418453	1999723	222226
CD_DeLange_28067908_1	CD (DeLange, EUR)	IMD	Th1_17_Sch	Th1_17_Sch	CD4	Sorted cell	ENSG00000115604	IL18R1	4207	4.40826769729961e-16	4.67761066008536e-09	7.9144467928442e-08	0.839480516572853	0.160519399605066	2:102371238	rs6733346	chr2.6		2	102371238	2:102371238	2.14811e-13	2:102434465	1.20513700817429e-13	4762	6010	0.984045220216544	0.999999998117943	101312463	103311356	ENSG00000115604	ENSG00000115604	protein_coding	102355796	1	15442	15442	78669	0	0	3	101312463	103311356	1998893	222225
CD_DeLange_28067908_1	CD (DeLange, EUR)	IMD	Th1_17_Sch	Th1_17_Sch	CD4	Sorted cell	ENSG00000236525	AC007278.2	4148	4.89256038189207e-11	1.90646442095383e-09	0.00878392862712665	0.340979357516961	0.650236711900522	2:102434465	rs2110735	chr2.6		2	102434465	2:102371238	1.23544e-08	2:102434465	1.20513700817429e-13	4681	6034	0.935445965620046	0.999999998108633	101434266	103433903	ENSG00000236525	ENSG00000236525	lncRNA	102433957	1	508	-62719	508	0	2	0	101434266	103433903	1999637	222227
CD_DeLange_28067908_1	CD (DeLange, EUR)	IMD	Th1_17_Sch	Th1_17_Sch	CD4	Sorted cell	ENSG00000234389	AC007278.3	4119	1.37711095857992e-12	1.14147310323014e-09	0.000247241595964628	0.203343195680136	0.79640956158105	2:102437989	rs2058660	chr2.6		2	102437989	2:102371238	4.91219e-10	2:102434465	1.20513700817429e-13	4645	6010	0.968213058022526	0.999999998106895	101438727	103438549	ENSG00000234389	ENSG00000234389	lncRNA	102438713	1	-724	-67475	-4248	0	3	0	101438727	103438549	1999822	222228
CD_DeLange_28067908_1	CD (DeLange, EUR)	IMD	Th1_17_Sch	Th1_17_Sch	CD4	Sorted cell	ENSG00000152256	PDK1	5112	1.12375649951405e-05	0.00247427179750847	0.00420139775721411	0.924921268097901	0.0683918247823806	2:172559679	rs151175749	chr2.7		2	172559679	2:172557657	1.47935e-09	2:172559679	6.57627787897762e-09	5800	7247	0.911071307381682	0.999521287603217	171555498	173553357	ENSG00000152256	ENSG00000152256	protein_coding	172556090	1	3589	1567	3589	1	0	1	171555498	173554392	1998894	222229
CD_DeLange_28067908_1	CD (DeLange, EUR)	IMD	Th1_17_Sch	Th1_17_Sch	CD4	Sorted cell	ENSG00000085982	USP40	5447	5.9746071566993e-67	1.93050575884104e-56	3.09484036974996e-11	0.999999999965951	3.10913077412234e-12	2:233277353	rs3816234	chr2.10		2	233277353	2:233566769	2.37077e-17	2:233277353	1.51485428437541e-62	6199	7586	0.9999999999654	0.999999999999988	232567923	234566728	ENSG00000085982	ENSG00000085982	protein_coding	233566782	-1	289429	13	289429	4	0	4	232567923	234566728	1998805	222231
CD_DeLange_28067908_1	CD (DeLange, EUR)	IMD	Th1_17_Sch	Th1_17_Sch	CD4	Sorted cell	ENSG00000182179	UBA7	2128	8.04544693684324e-26	4.70543023200491e-19	1.70982089055129e-07	0.999999498791892	3.30226019924143e-07	3:49660026	rs9836291	chr3.2		3	49660026	3:49844916	5.64027e-13	3:49660026	4.09103071628221e-24	2546	3334	0.922708350129795	0.988126411356474	48814437	50813669	ENSG00000182179	ENSG00000182179	protein_coding	49813953	-1	153927	-30963	153927	10	0	10	48814437	50813669	1999232	222255
CD_DeLange_28067908_1	CD (DeLange, EUR)	IMD	Th1_17_Sch	Th1_17_Sch	CD4	Sorted cell	ENSG00000168268	NT5DC2	2644	1.45136764216611e-28	0.000915369869493481	1.58409576051385e-25	0.999080781649167	3.84848134277048e-06	3:52532998	rs12489828	chr3.3		3	52532998	3:52532898	1.19645e-21	3:53099133	6.29816084532582e-09	3219	4455	0.993681889836182	0.998338981370256	51535376	53534553	ENSG00000168268	ENSG00000168268	protein_coding	52533857	-1	859	959	-565276	0	0	22	51535376	53534890	1999514	222257
CD_DeLange_28067908_1	CD (DeLange, EUR)	IMD	Th1_17_Sch	Th1_17_Sch	CD4	Sorted cell	ENSG00000168237	GLYCTK	2526	9.55546033763332e-08	0.000915263348662584	0.000104293856820843	0.998971683311566	8.66392834758909e-06	3:53099133	rs2581828	chr3.3		3	53099133	3:52254929	1.06359e-10	3:53099133	6.29816084532582e-09	3057	4303	0.981397398192974	0.997305700526089	51287494	53286984	ENSG00000168237	ENSG00000168237	protein_coding	52287828	1	811305	-32899	811305	33	1	33	51287494	53286984	1999490	222256
CD_DeLange_28067908_1	CD (DeLange, EUR)	IMD	Th1_17_Sch	Th1_17_Sch	CD4	Sorted cell	ENSG00000164039	BDH2	3992	5.30789766491494e-20	1.25230864110938e-06	4.23848466888214e-14	0.999998739812204	7.87910987217373e-09	4:103099624	rs2069274	chr4.1		4	103099624	4:103102410	8.1107e-17	4:102267552	1.62500208343587e-12	4592	6086	0.999999957508198	0.999998513521221	102100191	104099611	ENSG00000164039	ENSG00000164039	protein_coding	103099834	-1	210	-2576	832282	0	0	16	102100191	104099611	1999420	222260
CD_DeLange_28067908_1	CD (DeLange, EUR)	IMD	Th1_17_Sch	Th1_17_Sch	CD4	Sorted cell	ENSG00000287597		5456	2.07406722827768e-50	5.8227076004815e-50	0.260000061603575	0.729900371513291	0.0100995668831344	5:40410482	rs11742570	chr5.1		5	40410482	5:40320585	1.25446e-08	5:40410482	5.53542194678713e-56	6188	7755	0.9715508638821	0.995731591299832	39313205	41312062	ENSG00000287597	ENSG00000287597	lncRNA	40312905	-1	-97577	-7680	-97577	0	0	0	39313205	41312062	1998857	222261
CD_DeLange_28067908_1	CD (DeLange, EUR)	IMD	Th1_17_Sch	Th1_17_Sch	CD4	Sorted cell	ENSG00000153113	CAST	4477	1.31274967078828e-29	2.50438747082033e-10	5.24179938507567e-20	0.999999999745143	4.41450216807087e-12	5:96680865	rs26484	chr5.3		5	96680865	5:96680865	8.90833e-21	5:96912106	1.12678905624285e-15	5059	6660	0.999999999999998	0.99999999993833	95525414	97525255	ENSG00000153113	ENSG00000153113	lncRNA	95962004	1	718861	718861	950102	1	1	6	95525414	97525255	1999841	222262
CD_DeLange_28067908_1	CD (DeLange, EUR)	IMD	Th1_17_Sch	Th1_17_Sch	CD4	Sorted cell	ENSG00000164308	ERAP2	4684	1.54490201775247e-48	2.50157789361757e-10	6.16878192914361e-39	0.998875889497476	0.00112411025236101	5:96894046	rs2247650	chr5.3		5	96894046	5:96894046	1.65437e-26	5:96912106	1.12678905624285e-15	5378	7023	0.992373357517112	0.999999999938628	95876057	97875899	ENSG00000164308	ENSG00000164308	protein_coding	96876500	1	17546	17546	35606	0	0	0	95876057	97875899	1999842	222265
CD_DeLange_28067908_1	CD (DeLange, EUR)	IMD	Th1_17_Sch	Th1_17_Sch	CD4	Sorted cell	ENSG00000248734	CTD-2260A17.1	4616	3.56775778823362e-11	2.11680671181204e-10	0.142460295337512	0.845214649294307	0.0123250551208234	5:96912106	rs6873866	chr5.3		5	96912106	5:96777338	6.83196e-09	5:96912106	1.12678905624285e-15	5270	6945	0.988806373997524	0.999999999938196	95785000	97783975	ENSG00000248734	ENSG00000248734	lncRNA	96784777	1	127329	-7439	127329	3	0	3	95785000	97783975	1998975	222263
CD_DeLange_28067908_1	CD (DeLange, EUR)	IMD	Th1_17_Sch	Th1_17_Sch	CD4	Sorted cell	ENSG00000272109		4675	1.22313088168761e-13	2.49859429666603e-10	0.000488395224632006	0.99768313279793	0.00182847172745533	5:96912106	rs6873866	chr5.3		5	96912106	5:96777250	1.08514e-10	5:96912106	1.12678905624285e-15	5334	7017	0.998756517934874	0.999999999938046	95804342	97803664	ENSG00000272109	ENSG00000272109	lncRNA	96803688	1	108418	-26438	108418	2	1	2	95804342	97803664	1999322	222264
CD_DeLange_28067908_1	CD (DeLange, EUR)	IMD	Th1_17_Sch	Th1_17_Sch	CD4	Sorted cell	ENSG00000072364	AFF4	4220	1.38559261678331e-36	9.35283787729896e-30	1.48146735742161e-07	0.999999844574828	7.27842983497103e-09	5:132435113	rs2188962	chr5.7		5	132435113	5:132879785	5.85213e-13	5:132435113	5.44913510396935e-36	4756	6363	0.999851357729849	0.999999999999994	131965922	133963255	ENSG00000072364	ENSG00000072364	protein_coding	132963634	-1	528521	83849	528521	19	2	19	131963881	133963255	1999374	222267
CD_DeLange_28067908_1	CD (DeLange, EUR)	IMD	Th1_17_Sch	Th1_17_Sch	CD4	Sorted cell	ENSG00000233006	MIR3936HG	3220	4.36611109932042e-31	8.8973709076153e-30	0.0466821993288019	0.951297547481684	0.00202025318951315	5:132435113	rs2188962	chr5.7		5	132435113	5:132332043	1.2366e-07	5:132435113	5.44913510396935e-36	3816	5273	0.989711954352066	0.999999999999998	131370213	133369096	ENSG00000233006	ENSG00000233006	lncRNA	132369916	-1	-65197	37873	-65197	2	2	2	131370213	133369096	1998883	222266
CD_DeLange_28067908_1	CD (DeLange, EUR)	IMD	Th1_17_Sch	Th1_17_Sch	CD4	Sorted cell	ENSG00000131507	NDFIP1	4710	7.57800263316353e-10	1.51811827737783e-08	0.00587947465882738	0.11602865185469	0.878091857547498	5:142128923	rs11739961	chr5.8		5	142128923	5:142110356	1.75767e-07	5:142146492	3.4493195313667e-12	5301	7106	0.950747140759298	0.999996702140866	141110064	143108740	ENSG00000131507	ENSG00000131507	protein_coding	142108779	1	20144	1577	37713	0	0	0	141110064	143108740	1998676	222268
CD_DeLange_28067908_1	CD (DeLange, EUR)	IMD	Th1_17_Sch	Th1_17_Sch	CD4	Sorted cell	ENSG00000164587	RPS14	5044	1.01062226104962e-19	6.73664392307266e-16	0.000149995241422356	0.9998439162243	6.08853427500734e-06	5:150848053	rs9637870	chr5.9		5	150848053	5:150449305	1.21755e-10	5:150848053	1.38064211736675e-20	5909	6882	0.99943785939677	0.999999999813347	149450132	151449356	ENSG00000164587	ENSG00000164587	protein_coding	150449739	-1	-398314	434	-398314	8	0	8	149450132	151449689	1999557	222269
CD_DeLange_28067908_1	CD (DeLange, EUR)	IMD	Th1_17_Sch	Th1_17_Sch	CD4	Sorted cell	ENSG00000196743	GM2A	4959	7.07795153432541e-17	5.99507513204191e-16	0.105050036010907	0.889770894890859	0.00517906909823439	5:150848053	rs9637870	chr5.9		5	150848053	5:151219577	3.04717e-10	5:150848053	1.38064211736675e-20	5780	6833	0.983606658678998	0.999999999813347	150212771	152207363	ENSG00000196743	ENSG00000196743	protein_coding	151253185	1	-405132	-33608	-405132	7	1	7	150212771	152211891	1999120	222271
CD_DeLange_28067908_1	CD (DeLange, EUR)	IMD	Th1_17_Sch	Th1_17_Sch	CD4	Sorted cell	ENSG00000197043	ANXA6	5006	4.09480234674116e-22	6.73769121119015e-16	6.077452380065e-07	0.999999365487975	2.6766785084418e-08	5:150848053	rs9637870	chr5.9		5	150848053	5:151155701	2.07149e-14	5:150848053	1.38064211736675e-20	5830	6858	0.999999940630815	0.999999999813347	150158487	152157680	ENSG00000197043	ENSG00000197043	protein_coding	151157779	-1	309726	2078	309726	3	0	3	150158487	152157680	1999193	222270
CD_DeLange_28067908_1	CD (DeLange, EUR)	IMD	Th1_17_Sch	Th1_17_Sch	CD4	Sorted cell	ENSG00000123643	SLC36A1	5134	1.5523227887654e-56	6.73769548597822e-16	2.30393729131263e-41	1	2.84384383610897e-18	5:151477196	rs165353	chr5.9		5	151477196	5:151477196	1.50142e-25	5:150848053	1.38064211736675e-20	5969	7067	0.99999999553989	0.999999999813347	150437392	152436350	ENSG00000123643	ENSG00000123643	protein_coding	151447603	1	29593	29593	-599550	0	0	10	150437063	152436350	1999287	222272
CD_DeLange_28067908_1	CD (DeLange, EUR)	IMD	Th1_17_Sch	Th1_17_Sch	CD4	Sorted cell	ENSG00000164332	UBLCP1	4485	4.6155024991975e-24	2.25957706891645e-23	0.165363196036532	0.809505980326049	0.025130823637419	5:159402286	rs755374	chr5.11		5	159402286	5:159292539	4.57045e-09	5:159402286	1.09233727735783e-29	5030	6640	0.926897058575737	1	158263924	160263024	ENSG00000164332	ENSG00000164332	protein_coding	159263290	1	138996	29249	138996	1	0	1	158263924	160263024	1999100	222273
CD_DeLange_28067908_1	CD (DeLange, EUR)	IMD	Th1_17_Sch	Th1_17_Sch	CD4	Sorted cell	ENSG00000130348	QRSL1	4805	2.97493637697165e-16	2.18150245544029e-11	1.36369017129077e-05	0.999985571270515	7.91805958756458e-07	6:106011863	rs73516754	chr6.5		6	106011863	6:106641414	3.70984e-11	6:106011863	3.76104198602507e-17	5970	6425	0.908642193108017	0.999999999995481	105631356	107629533	ENSG00000130348	ENSG00000130348	protein_coding	106629578	1	-617715	11836	-617715	6	0	6	105631068	107629533	1998465	222275
CD_DeLange_28067908_1	CD (DeLange, EUR)	IMD	Th1_17_Sch	Th1_17_Sch	CD4	Sorted cell	ENSG00000120437	ACAT2	5274	1.89946285011563e-09	1.84857376016409e-06	0.00102643125839746	0.998931744789833	3.99734785454958e-05	6:159049210	rs212408	chr6.7		6	159049210	6:159775311	1.30192e-09	6:159049210	1.02893858211874e-11	5949	7600	0.956773764297477	0.999999532257394	158762319	160761922	ENSG00000120437	ENSG00000120437	protein_coding	159762045	1	-712835	13266	-712835	10	1	10	158762319	160761922	1999603	222276
CD_DeLange_28067908_1	CD (DeLange, EUR)	IMD	Th1_17_Sch	Th1_17_Sch	CD4	Sorted cell	ENSG00000198818	SFT2D1	6449	8.97958694662061e-35	2.4478099609235e-17	3.66841670308133e-18	1	2.66399369137355e-19	6:166337928	rs9356478	chr6.8		6	166337928	6:166318850	4.83125e-19	6:167019278	6.91903520560992e-23	7529	8564	1	0.999999999999997	165342739	167341487	ENSG00000198818	ENSG00000198818	protein_coding	166342545	-1	4617	23695	-676733	0	1	14	165342739	167341487	1998748	222277
CD_DeLange_28067908_1	CD (DeLange, EUR)	IMD	Th1_17_Sch	Th1_17_Sch	CD4	Sorted cell	ENSG00000026297	RNASET2	5961	4.21443526731437e-53	1.83322390114913e-17	1.72171669148872e-36	0.748420953834035	0.251579046165961	6:166958358	rs2757044	chr6.8		6	166958358	6:166959276	7.51141e-25	6:167019278	6.91903520560992e-23	7468	8010	0.934792613764949	0.999999999999997	165958004	167957101	ENSG00000026297	ENSG00000026297	protein_coding	166956550	-1	-1808	-2726	-62728	0	0	5	165958004	167957101	1999097	222278
CD_DeLange_28067908_1	CD (DeLange, EUR)	IMD	Th1_17_Sch	Th1_17_Sch	CD4	Sorted cell	ENSG00000284825		6161	4.6983464932016e-19	2.37904471294491e-17	0.0191940819271323	0.971889607467539	0.00891631060533227	6:167004063	rs9459835	chr6.8		6	167004063	6:167119574	8.16059e-08	6:167019278	6.91903520560992e-23	7654	8222	0.956576904741581	0.999999999999997	166122073	168121517	ENSG00000284825	ENSG00000284825	lncRNA	167121527	-1	117464	1953	102249	0	0	0	166122073	168121517	1999444	222280
CD_DeLange_28067908_1	CD (DeLange, EUR)	IMD	Th1_17_Sch	Th1_17_Sch	CD4	Sorted cell	ENSG00000112486	CCR6	6171	2.04896507820375e-20	2.44467346042727e-17	0.000837060519776105	0.998717759966655	0.000445179513565493	6:167019278	rs35171809	chr6.8		6	167019278	6:167119202	1.95552e-09	6:167019278	6.91903520560992e-23	7663	8229	0.949321381708518	0.999999999999997	166111865	168111705	ENSG00000112486	ENSG00000112486	protein_coding	167123096	1	-103818	-3894	-103818	1	1	1	166111865	168111705	1999840	222279
CD_DeLange_28067908_1	CD (DeLange, EUR)	IMD	Th1_17_Sch	Th1_17_Sch	CD4	Sorted cell	ENSG00000130396	AFDN	6634	2.75145732752248e-23	2.44780710617992e-17	1.12404858687822e-06	0.999998833671489	4.2279924476852e-08	6:167019278	rs35171809	chr6.8		6	167019278	6:167847019	5.62817e-13	6:167019278	6.91903520560992e-23	8123	8775	0.92617660289101	0.999999999999997	166827011	168826089	ENSG00000130396	ENSG00000130396	protein_coding	167826911	1	-807633	20108	-807633	7	0	7	166827011	168826777	1999766	222281
CD_DeLange_28067908_1	CD (DeLange, EUR)	IMD	Th1_17_Sch	Th1_17_Sch	CD4	Sorted cell	ENSG00000185811	IKZF1	4831	1.14543991647056e-07	2.7250419553039e-06	0.0402704698369661	0.958045316082378	0.00168137449470838	7:50267184	rs9656588	chr7.1		7	50267184	7:50313548	3.08836e-08	7:50267184	8.02222151155839e-12	5563	6946	0.996964473192231	0.999994902075338	49304798	51303892	ENSG00000185811	ENSG00000185811	protein_coding	50304716	1	-37532	8832	-37532	1	0	1	49304798	51303892	1999094	222282
CD_DeLange_28067908_1	CD (DeLange, EUR)	IMD	Th1_17_Sch	Th1_17_Sch	CD4	Sorted cell	ENSG00000132436	FIGNL1	4881	8.61905427691101e-33	2.84435959477759e-06	3.03021800681061e-27	0.999997144098472	1.15419403475415e-08	7:50417375	rs12719030	chr7.1		7	50417375	7:50417375	8.99838e-22	7:50267184	8.02222151155839e-12	5682	6984	0.999999999999966	0.99999496507486	49542549	51542465	ENSG00000132436	ENSG00000132436	protein_coding	50450350	-1	32975	32975	183166	0	0	3	49542549	51542503	1999954	222283
CD_DeLange_28067908_1	CD (DeLange, EUR)	IMD	Th1_17_Sch	Th1_17_Sch	CD4	Sorted cell	ENSG00000106070	GRB10	4751	1.1314918358239e-18	2.84435948407192e-06	3.97800833448009e-13	0.999997116618481	3.90216359677791e-08	7:50734737	rs6968827	chr7.1		7	50734737	7:50734737	8.39429e-17	7:50267184	8.02222151155839e-12	5549	6782	0.999999998393342	0.99999495008454	49794092	51792338	ENSG00000106070	ENSG00000106070	protein_coding	50782896	-1	48159	48159	515712	0	0	5	49794092	51792338	1998246	222284
CD_DeLange_28067908_1	CD (DeLange, EUR)	IMD	Th1_17_Sch	Th1_17_Sch	CD4	Sorted cell	ENSG00000170873	MTSS1	4809	6.71028675274516e-37	4.99183090548295e-10	1.34425361684034e-27	0.99999999949415	6.66800148196402e-12	8:124564869	rs11778063	chr8.1		8	124564869	8:124564869	1.19129e-21	8:125516832	1.24419211485436e-15	5519	6909	0.997701353768038	0.999999986735291	123729343	125728041	ENSG00000170873	ENSG00000170873	protein_coding	124728473	-1	163604	163604	-788359	0	0	12	123729343	125728041	1998698	222285
CD_DeLange_28067908_1	CD (DeLange, EUR)	IMD	Th1_17_Sch	Th1_17_Sch	CD4	Sorted cell	ENSG00000249859	PVT1	5387	4.83303831656855e-17	6.45036334643748e-07	7.49265572188132e-11	0.999999351751658	3.13708325666655e-09	8:127996764	rs2303490	chr8.2		8	127996764	8:127996764	4.04655e-15	8:128540294	1.51756734003744e-12	6445	7485	0.994661011606762	0.999998639122403	126794826	128793728	ENSG00000249859	ENSG00000249859	lncRNA	127794541	1	202223	202223	745753	0	0	3	126794826	128793728	1998902	222286
CD_DeLange_28067908_1	CD (DeLange, EUR)	IMD	Th1_17_Sch	Th1_17_Sch	CD4	Sorted cell	ENSG00000147813	NAPRT	4364	1.07420200900425e-21	7.51329208896791e-05	1.42962750194496e-17	0.999924493015448	3.74063662227272e-07	8:143602045	rs10093709	chr8.3		8	143602045	8:143602045	6.71493e-19	8:144042819	8.34835288985069e-11	5380	6339	0.999999999999972	0.999845863260787	142578671	144577063	ENSG00000147813	ENSG00000147813	protein_coding	143578330	-1	-23715	-23715	-464489	2	2	24	142578671	144577648	1998977	222289
CD_DeLange_28067908_1	CD (DeLange, EUR)	IMD	Th1_17_Sch	Th1_17_Sch	CD4	Sorted cell	ENSG00000014164	ZC3H3	4440	3.51674732954597e-08	7.50956657483776e-05	0.000468034952981094	0.999429050194978	2.77840188180903e-05	8:144042819	rs79832570	chr8.3		8	144042819	8:143536062	1.53229e-10	8:144042819	8.34835288985069e-11	5468	6380	0.907436565619778	0.999846140830979	142542098	144538835	ENSG00000014164	ENSG00000014164	protein_coding	143541447	-1	-501372	5385	-501372	31	0	31	142542098	144538835	1996737	222287
CD_DeLange_28067908_1	CD (DeLange, EUR)	IMD	Th1_17_Sch	Th1_17_Sch	CD4	Sorted cell	ENSG00000160972	PPP1R16A	2379	2.89077888221532e-07	7.48301412352709e-05	0.003847227637707	0.995885497050114	0.000192156093055376	8:144042819	rs79832570	chr8.3		8	144042819	8:144477389	6.00757e-09	8:144042819	8.34835288985069e-11	3198	4016	0.998914023562731	0.999848309301306	143479013	145075236	ENSG00000160972	ENSG00000160972	protein_coding	144477982	1	-435163	-593	-435163	30	0	30	143478313	145075236	1596923	222294
CD_DeLange_28067908_1	CD (DeLange, EUR)	IMD	Th1_17_Sch	Th1_17_Sch	CD4	Sorted cell	ENSG00000179632	MAF1	3464	3.03394009086448e-06	7.19479347253805e-05	0.0403776382730512	0.957525636014585	0.002021743837548	8:144042819	rs79832570	chr8.3		8	144042819	8:144091527	4.8926e-12	8:144042819	8.34835288985069e-11	4494	5487	0.977026972090497	0.999844616434248	143104970	145075236	ENSG00000179632	ENSG00000179632	protein_coding	144104461	1	-61642	-12934	-61642	7	2	7	143104639	145075236	1970597	222291
CD_DeLange_28067908_1	CD (DeLange, EUR)	IMD	Th1_17_Sch	Th1_17_Sch	CD4	Sorted cell	ENSG00000181097	LINC02878	4042	1.35281995758416e-07	7.49901608278948e-05	0.0018004236779817	0.998019226011738	0.00010522486745644	8:144042819	rs79832570	chr8.3		8	144042819	8:143686927	7.74081e-10	8:144042819	8.34835288985069e-11	5083	6070	0.932135516943657	0.999843996490245	142696161	144696060	ENSG00000181097	ENSG00000181097	lncRNA	143696154	1	346665	-9227	346665	16	0	16	142696161	144696060	1999899	222290
CD_DeLange_28067908_1	CD (DeLange, EUR)	IMD	Th1_17_Sch	Th1_17_Sch	CD4	Sorted cell	ENSG00000187954	ZFTRAF1	2410	1.79310615185535e-05	5.63408022342444e-05	0.238637686420622	0.749795349819069	0.0114926918965567	8:144042819	rs79832570	chr8.3		8	144042819	8:144489722	6.7947e-08	8:144042819	8.34835288985069e-11	3236	4065	0.951059219357253	0.999848214661487	143466636	145075236	ENSG00000187954	ENSG00000187954	protein_coding	144462871	-1	420052	-26851	420052	27	3	27	143466636	145075236	1608600	222293
CD_DeLange_28067908_1	CD (DeLange, EUR)	IMD	Th1_17_Sch	Th1_17_Sch	CD4	Sorted cell	ENSG00000196378	ZNF34	1685	6.20388740942908e-07	7.44834346704513e-05	0.00825650749731153	0.991269669280855	0.000398719398421632	8:144042819	rs79832570	chr8.3		8	144042819	8:144785958	4.22813e-09	8:144042819	8.34835288985069e-11	2308	2963	0.990705404276784	0.999854080951475	143787872	145075236	ENSG00000196378	ENSG00000196378	protein_coding	144787317	-1	744498	1359	744498	41	0	41	143787872	145075236	1287364	222295
CD_DeLange_28067908_1	CD (DeLange, EUR)	IMD	Th1_17_Sch	Th1_17_Sch	CD4	Sorted cell	ENSG00000204839	MROH6	4387	1.11255534391786e-05	6.34761222816997e-05	0.148067113952671	0.84477312791357	0.0070851564580386	8:144042819	rs79832570	chr8.3		8	144042819	8:143574017	1.00838e-07	8:144042819	8.34835288985069e-11	5404	6349	0.97949085954921	0.999845916167872	142573846	144569280	ENSG00000204839	ENSG00000204839	protein_coding	143572772	-1	-470047	-1245	-470047	26	1	26	142573846	144569280	1995434	222288
CD_DeLange_28067908_1	CD (DeLange, EUR)	IMD	Th1_17_Sch	Th1_17_Sch	CD4	Sorted cell	ENSG00000071894	CPSF1	2598	1.61569210045132e-76	7.51335573708846e-05	2.15026391517332e-72	0.99992428632056	5.80122069369979e-07	8:144388759	rs34247131	chr8.3		8	144388759	8:144388759	2.54937e-32	8:144042819	8.34835288985069e-11	3453	4317	0.999999927929038	0.999847909521385	143409641	145075236	ENSG00000071894	ENSG00000071894	protein_coding	144409335	-1	20576	20576	366516	0	0	21	143409641	145075236	1665595	222292
CD_DeLange_28067908_1	CD (DeLange, EUR)	IMD	Th1_17_Sch	Th1_17_Sch	CD4	Sorted cell	ENSG00000161016	RPL8	1677	1.12389020039178e-11	7.51336718596782e-05	1.49574084457511e-07	0.999924206560134	5.10182684066044e-07	8:144793993	rs2958517	chr8.3		8	144793993	8:144792397	5.09988e-13	8:144042819	8.34835288985069e-11	2300	2945	0.999997184308025	0.999854151705578	143793365	145075236	ENSG00000161016	ENSG00000161016	protein_coding	144792390	-1	-1603	-7	749571	0	0	42	143793365	145075236	1281871	222296
CD_DeLange_28067908_1	CD (DeLange, EUR)	IMD	Th1_17_Sch	Th1_17_Sch	CD4	Sorted cell	ENSG00000099219	ERMP1	4851	1.10118579950194e-16	7.30641901815959e-17	0.587877900089895	0.390015508938996	0.0221065909711127	9:4984530	rs1887428	chr9.1		9	4984530	9:5841973	9.54534e-08	9:4984530	9.00945744210033e-23	5569	7119	0.901220155910036	0.999999999999998	4879855	6879031	ENSG00000099219	ENSG00000099219	protein_coding	5833117	-1	848587	-8856	848587	21	0	21	4879855	6879031	1999176	222299
CD_DeLange_28067908_1	CD (DeLange, EUR)	IMD	Th1_17_Sch	Th1_17_Sch	CD4	Sorted cell	ENSG00000120158	RCL1	5740	4.68527338547139e-18	1.82444429636493e-16	0.0250127515306117	0.973993938739468	0.000993309729917228	9:4984530	rs1887428	chr9.1		9	4984530	9:4839511	2.28278e-09	9:4984530	9.00945744210033e-23	6491	8286	0.997765444950328	1	3793026	5792156	ENSG00000120158	ENSG00000120158	protein_coding	4792944	1	191586	46567	191586	2	1	2	3793026	5792156	1999130	222297
CD_DeLange_28067908_1	CD (DeLange, EUR)	IMD	Th1_17_Sch	Th1_17_Sch	CD4	Sorted cell	ENSG00000286162		4841	4.88509716176269e-20	1.87264606075581e-16	0.000260795286543931	0.999728848208721	1.03565047362694e-05	9:4984530	rs1887428	chr9.1		9	4984530	9:5601234	4.85837e-12	9:4984530	9.00945744210033e-23	5469	7099	0.973700427999414	1	4629997	6628916	ENSG00000286162	ENSG00000286162	lncRNA	5629748	-1	645218	28514	645218	19	1	19	4629997	6628916	1998919	222298
CD_DeLange_28067908_1	CD (DeLange, EUR)	IMD	Th1_17_Sch	Th1_17_Sch	CD4	Sorted cell	ENSG00000107317	PTGDS	4044	1.63358530242105e-34	1.75098297138803e-24	9.32953277647818e-11	0.999999999902613	4.09351781202009e-12	9:136374746	rs3829110	chr9.4		9	136374746	9:136981689	6.16983e-15	9:136372044	3.84004575548873e-30	4910	6359	0.99924101453647	0.999999999999151	135975832	137974985	ENSG00000107317	ENSG00000107317	protein_coding	136977504	1	-602758	4185	-605460	40	0	41	135975832	137974985	1999153	222301
CD_DeLange_28067908_1	CD (DeLange, EUR)	IMD	Th1_17_Sch	Th1_17_Sch	CD4	Sorted cell	ENSG00000214402	LCNL1	4041	7.33346970805771e-28	1.75021608454995e-24	0.000418820161427969	0.99956198647529	1.91933632830583e-05	9:136374746	rs3829110	chr9.4		9	136374746	9:136999879	4.55872e-10	9:136372044	3.84004575548873e-30	4910	6344	0.950157841106903	0.999999999999151	135982148	137981519	ENSG00000214402	ENSG00000214402	protein_coding	136982993	1	-608247	16886	-610949	41	2	42	135982148	137981519	1999371	222302
CD_DeLange_28067908_1	CD (DeLange, EUR)	IMD	Th1_17_Sch	Th1_17_Sch	CD4	Sorted cell	ENSG00000233016	SNHG7	4021	2.6176514961685e-29	1.750955667384e-24	1.494961138222e-05	0.999984405082841	6.45305781160465e-07	9:136374746	rs3829110	chr9.4		9	136374746	9:136720710	1.12458e-11	9:136372044	3.84004575548873e-30	4828	6474	0.930706118586821	0.999999999999151	135728683	137727379	ENSG00000233016	ENSG00000233016	lncRNA	136728184	-1	353438	7474	356140	13	0	14	135728683	137727379	1998696	222300
CD_DeLange_28067908_1	CD (DeLange, EUR)	IMD	Th1_17_Sch	Th1_17_Sch	CD4	Sorted cell	ENSG00000271335	CCNY-AS1	4038	2.35015910022124e-17	1.10527260174963e-10	2.12631578413739e-07	0.999999778147273	9.11062291504685e-09	10:35207698	rs1148246	chr10.3		10	35207698	10:35456424	6.63589e-13	10:35207698	2.3342777262112e-15	4504	5872	0.963530721080348	0.999999996174866	34337185	36335573	ENSG00000271335	ENSG00000271335	lncRNA	35337256	-1	129558	-119168	129558	2	1	2	34337185	36335573	1998388	222171
CD_DeLange_28067908_1	CD (DeLange, EUR)	IMD	Th1_17_Sch	Th1_17_Sch	CD4	Sorted cell	ENSG00000156042	CFAP70	2416	4.09557624649938e-11	3.87393998628768e-06	1.0571962741463e-05	0.999985025046742	5.29009573536797e-07	10:73895870	rs2675670	chr10.6		10	73895870	10:73567382	8.31859e-12	10:73895870	2.54399814265058e-11	2794	4307	0.914540917737118	0.999997528007616	72358992	74358782	ENSG00000156042	ENSG00000156042	protein_coding	73358864	-1	-537006	-208518	-537006	32	6	32	72358992	74358782	1999790	222172
CD_DeLange_28067908_1	CD (DeLange, EUR)	IMD	Th1_17_Sch	Th1_17_Sch	CD4	Sorted cell	ENSG00000108179	PPIF	5451	5.45511192474899e-14	1.97203781205218e-11	0.00275831175087908	0.997136997920899	0.000104690308447423	10:79282718	rs1250573	chr10.7		10	79282718	10:79380564	5.59758e-09	10:79282718	1.85082292873199e-17	6744	7799	0.999550571027058	0.999999999993637	78347899	80346938	ENSG00000108179	ENSG00000108179	protein_coding	79347469	1	-64751	33095	-64751	0	0	0	78347899	80347305	1999406	222173
CD_DeLange_28067908_1	CD (DeLange, EUR)	IMD	Th1_17_Sch	Th1_17_Sch	CD4	Sorted cell	ENSG00000230091	TMEM254-AS1	5981	1.86265520983057e-22	1.97769693982852e-11	9.4183045554835e-12	0.999999999970314	4.89646790700314e-13	10:79282718	rs1250573	chr10.7		10	79282718	10:80050043	3.14358e-15	10:79282718	1.85082292873199e-17	7429	8186	0.999566699971642	0.999999999993581	79079111	81078150	ENSG00000230091	ENSG00000230091	lncRNA	80078904	-1	796186	28861	796186	20	1	20	79079111	81078150	1999039	222174
CD_DeLange_28067908_1	CD (DeLange, EUR)	IMD	Th1_17_Sch	Th1_17_Sch	CD4	Sorted cell	ENSG00000230091	TMEM254-AS1	5981	1.86265520983057e-22	1.97769693982852e-11	9.4183045554835e-12	0.999999999970314	4.89646790700314e-13	10:79282718	rs1250573	chr10.8		10	79282718	10:80050043	3.14358e-15	10:79282718	1.85082292873199e-17	7429	8186	0.999566699971642	0.999999999993581	79079111	81078150	ENSG00000230091	ENSG00000230091	lncRNA	80078904	-1	796186	28861	796186	20	1	20	79079111	81078150	1999039	222174
CD_DeLange_28067908_1	CD (DeLange, EUR)	IMD	Th1_17_Sch	Th1_17_Sch	CD4	Sorted cell	ENSG00000226659	TSPAN14-AS1	6275	6.24679696826375e-10	1.49433986386206e-05	4.18004031550171e-05	0.999936579390918	6.67618260756019e-06	10:80535642	rs11185932	chr10.8		10	80535642	10:80535642	7.53732e-12	10:80511585	5.44419974900569e-11	7666	8222	0.999755947897104	0.999996666904335	79537613	81535838	ENSG00000226659	ENSG00000226659	lncRNA	80536090	-1	448	448	24505	0	0	0	79536313	81535838	1999525	222175
CD_DeLange_28067908_1	CD (DeLange, EUR)	IMD	Th1_17_Sch	Th1_17_Sch	CD4	Sorted cell	ENSG00000075826	SEC31B	3889	6.46999666814515e-23	1.05838281467672e-19	0.000610919069816804	0.999360960180415	2.81207497692124e-05	10:99526738	rs6584282	chr10.9		10	99526738	10:100506881	2.05877e-10	10:99526738	3.67235883499901e-25	4520	5782	0.920171594036071	0.999999999999998	99520522	101518677	ENSG00000075826	ENSG00000075826	protein_coding	100519861	-1	993123	12980	993123	26	0	26	99520522	101518677	1998155	222178
CD_DeLange_28067908_1	CD (DeLange, EUR)	IMD	Th1_17_Sch	Th1_17_Sch	CD4	Sorted cell	ENSG00000095485	CWF19L1	3988	1.49209055214125e-23	1.00082403981521e-19	0.000149063192740335	0.999845652498179	5.28430908158493e-06	10:99526738	rs6584282	chr10.9		10	99526738	10:100211240	4.14787e-11	10:99526738	3.67235883499901e-25	4625	5875	0.999890907970205	0.999999999999996	99268044	101267649	ENSG00000095485	ENSG00000095485	protein_coding	100267638	-1	740900	56398	740900	18	4	18	99268044	101267649	1999605	222176
CD_DeLange_28067908_1	CD (DeLange, EUR)	IMD	Th1_17_Sch	Th1_17_Sch	CD4	Sorted cell	ENSG00000196072	BLOC1S2	3991	1.35036196964343e-23	1.00083842215911e-19	0.00013490418946847	0.999860021201708	5.07460882305864e-06	10:99526738	rs6584282	chr10.9		10	99526738	10:100212933	6.74013e-16	10:99526738	3.67235883499901e-25	4621	5889	0.967201381419065	0.999999999999996	99287298	101286058	ENSG00000196072	ENSG00000196072	protein_coding	100286680	-1	759942	73747	759942	19	5	19	99287298	101286058	1998760	222177
CD_DeLange_28067908_1	CD (DeLange, EUR)	IMD	Th1_17_Sch	Th1_17_Sch	CD4	Sorted cell	ENSG00000108039	XPNPEP1	4355	3.86968042531619e-10	2.20065187838305e-05	1.75835276658489e-05	0.999959139649243	1.26991734079476e-06	10:110425838	rs10884966	chr10.10		10	110425838	10:109899696	2.61249e-11	10:110425838	3.73983035309053e-11	5022	6628	0.999964582321731	0.99999522646048	108924243	110922858	ENSG00000108039	ENSG00000108039	protein_coding	109923511	-1	-502327	23815	-502327	6	0	6	108923861	110922858	1998997	222179
CD_DeLange_28067908_1	CD (DeLange, EUR)	IMD	Th1_17_Sch	Th1_17_Sch	CD4	Sorted cell	ENSG00000148700	ADD3	4281	3.68216289258852e-06	1.81792146857343e-05	0.167314531299824	0.826035692375189	0.00662791494740894	10:110425838	rs10884966	chr10.10		10	110425838	10:110111872	9.474e-08	10:110425838	3.73983035309053e-11	4920	6536	0.936195913536687	0.999995385263422	108996464	110995845	ENSG00000148700	ENSG00000148700	protein_coding	110007984	1	417854	103888	417854	5	1	5	108996464	110995845	1999381	222180
CD_DeLange_28067908_1	CD (DeLange, EUR)	IMD	Th1_17_Sch	Th1_17_Sch	CD4	Sorted cell	ENSG00000111669	TPI1	4889	1.74338777852082e-06	0.000674799704300303	0.00257472255494446	0.996577722901908	0.000171011451067832	12:6383934	rs28999107	chr12.1		12	6383934	12:6881384	3.3067e-09	12:6383934	1.17023503284996e-09	5765	6737	0.931508058528412	0.999775000649392	5867880	7866374	ENSG00000111669	ENSG00000111669	protein_coding	6867531	1	-483597	13853	-483597	39	1	39	5867801	7866374	1998573	222185
CD_DeLange_28067908_1	CD (DeLange, EUR)	IMD	Th1_17_Sch	Th1_17_Sch	CD4	Sorted cell	ENSG00000126746	ZNF384	4644	0.000448872117287898	0.000205290633643673	0.662924263575888	0.303120289389734	0.0333012842834456	12:6383934	rs28999107	chr12.1		12	6383934	12:6678456	9.91991e-08	12:6383934	1.17023503284996e-09	5396	6533	0.924903896919382	0.999771071889844	5689630	7688746	ENSG00000126746	ENSG00000126746	protein_coding	6689375	-1	305441	10919	305441	24	0	24	5689630	7688746	1999116	222184
CD_DeLange_28067908_1	CD (DeLange, EUR)	IMD	Th1_17_Sch	Th1_17_Sch	CD4	Sorted cell	ENSG00000139182	CLSTN3	4694	1.55915741103977e-05	0.000660326061972939	0.0230254156957169	0.97515788918773	0.00114077748046922	12:6383934	rs28999107	chr12.1		12	6383934	12:7136138	3.34153e-09	12:6383934	1.17023503284996e-09	5553	6498	0.997537745865358	0.999755898216443	6129851	8128822	ENSG00000139182	ENSG00000139182	protein_coding	7130371	1	-746437	5767	-746437	61	1	61	6129851	8128822	1998971	222187
CD_DeLange_28067908_1	CD (DeLange, EUR)	IMD	Th1_17_Sch	Th1_17_Sch	CD4	Sorted cell	ENSG00000139192	TAPBPL	4612	3.52175953004673e-12	0.000676630683298662	5.20116363143735e-09	0.999292158383905	3.12057281095923e-05	12:6459406	rs2534709	chr12.1		12	6459406	12:6458621	6.72079e-14	12:6383934	1.17023503284996e-09	5312	6487	0.999999048672113	0.999770483541959	5452034	7450749	ENSG00000139192	ENSG00000139192	protein_coding	6452042	1	7364	6579	-68108	0	0	5	5452034	7450749	1998715	222182
CD_DeLange_28067908_1	CD (DeLange, EUR)	IMD	Th1_17_Sch	Th1_17_Sch	CD4	Sorted cell	ENSG00000139190	VAMP1	4606	8.92510823032998e-25	0.000676413785494495	1.3181178826326e-21	0.9989710538318	0.000352532382705309	12:6462882	rs1045452	chr12.1		12	6462882	12:6462882	5.52852e-20	12:6383934	1.17023503284996e-09	5309	6464	0.999998394354953	0.9997715006361	5472953	7470670	ENSG00000139190	ENSG00000139190	protein_coding	6470677	-1	7795	7795	86743	1	1	7	5472953	7470670	1997717	222183
CD_DeLange_28067908_1	CD (DeLange, EUR)	IMD	Th1_17_Sch	Th1_17_Sch	CD4	Sorted cell	ENSG00000010626	LRRC23	4907	3.14895940496802e-09	0.000676645005619633	4.65054442953906e-06	0.999303949040022	1.47522609696577e-05	12:6899452	rs12306707	chr12.1		12	6899452	12:6899452	4.18687e-12	12:6383934	1.17023503284996e-09	5783	6759	0.99225830175096	0.999772033813983	5874970	7873414	ENSG00000010626	ENSG00000010626	protein_coding	6904822	1	-5370	-5370	-520888	1	1	44	5874731	7873414	1998683	222186
CD_DeLange_28067908_1	CD (DeLange, EUR)	IMD	Th1_17_Sch	Th1_17_Sch	CD4	Sorted cell	ENSG00000173064	HECTD4	2825	1.54420227137842e-13	0.00150574979811874	1.02394002482553e-10	0.998442597008251	5.16530910820974e-05	12:112108541	rs76653694	chr12.3		12	112108541	12:112108541	9.88325e-17	12:112725851	3.9449199657697e-09	3485	4154	0.906439490190241	0.98922292874516	111387585	113382239	ENSG00000173064	ENSG00000173064	protein_coding	112382431	-1	273890	273890	-343420	3	3	2	111387541	113382239	1994698	222188
CD_DeLange_28067908_1	CD (DeLange, EUR)	IMD	Th1_17_Sch	Th1_17_Sch	CD4	Sorted cell	ENSG00000173064	HECTD4	2825	1.54420227137842e-13	0.00150574979811874	1.02394002482553e-10	0.998442597008251	5.16530910820974e-05	12:112108541	rs76653694	chr12.4		12	112108541	12:112108541	9.88325e-17	12:112725851	3.9449199657697e-09	3485	4154	0.906439490190241	0.98922292874516	111387585	113382239	ENSG00000173064	ENSG00000173064	protein_coding	112382431	-1	273890	273890	-343420	3	3	2	111387541	113382239	1994698	222188
CD_DeLange_28067908_1	CD (DeLange, EUR)	IMD	Th1_17_Sch	Th1_17_Sch	CD4	Sorted cell	ENSG00000120675	DNAJC15	4704	1.12394469130852e-26	2.03517004016469e-08	5.52260816558145e-19	0.999999979453684	1.94618536276074e-10	13:43023570	rs17553284	chr13.1		13	43023570	13:43023570	2.90355e-19	13:43901262	8.63142593914077e-14	5533	6777	0.999999998908701	0.999999930896155	42023594	44022923	ENSG00000120675	ENSG00000120675	protein_coding	43023586	1	-16	-16	877676	0	0	5	42023594	44022923	1999329	222192
CD_DeLange_28067908_1	CD (DeLange, EUR)	IMD	Th1_17_Sch	Th1_17_Sch	CD4	Sorted cell	ENSG00000133106	EPSTI1	4748	1.23165988449921e-13	2.03515722141754e-08	6.05187698344345e-06	0.999993691047439	2.36723880846344e-07	13:43901262	rs1373904	chr13.1		13	43901262	13:42989000	1.24606e-11	13:43901262	8.63142593914077e-14	5583	6816	0.999996370029579	0.99999993096499	41993494	43991213	ENSG00000133106	ENSG00000133106	protein_coding	42992241	-1	-909021	3241	-909021	6	0	6	41993494	43991213	1997719	222191
CD_DeLange_28067908_1	CD (DeLange, EUR)	IMD	Th1_17_Sch	Th1_17_Sch	CD4	Sorted cell	ENSG00000175985	PLEKHD1	4926	3.13725636893663e-05	0.000191907793159991	0.1390907924495	0.850806692698768	0.00987923449488119	14:68816170	rs194746	chr14.1		14	68816170	14:69368020	1.93661e-08	14:68816170	1.39634192044809e-09	5452	6988	0.916012488101345	0.999957841552991	68485808	70484517	ENSG00000175985	ENSG00000175985	protein_coding	69484728	1	-668558	-116708	-668558	15	2	15	68485808	70484517	1998709	222193
CD_DeLange_28067908_1	CD (DeLange, EUR)	IMD	Th1_17_Sch	Th1_17_Sch	CD4	Sorted cell	ENSG00000166938	DIS3L	4644	7.06219912310708e-14	3.64102400499802e-14	0.637348654675371	0.328526528107437	0.0341248172170857	15:67149412	rs72743461	chr15.1		15	67149412	15:66280354	9.6722e-08	15:67149412	2.14983698989601e-19	5492	6774	0.908326891802769	0.99999999999994	65293399	67293123	ENSG00000166938	ENSG00000166938	protein_coding	66293568	1	855844	-13214	855844	18	1	18	65293399	67293123	1999724	222194
CD_DeLange_28067908_1	CD (DeLange, EUR)	IMD	Th1_17_Sch	Th1_17_Sch	CD4	Sorted cell	ENSG00000169032	MAP2K1	4607	5.61331259975696e-17	1.10746858720254e-13	0.000506589685643613	0.999467113149132	2.62971651135289e-05	15:67149412	rs72743461	chr15.1		15	67149412	15:66509599	2.30729e-10	15:67149412	2.14983698989601e-19	5445	6667	0.962324642865875	0.999999999999939	65388021	67383209	ENSG00000169032	ENSG00000169032	protein_coding	66386912	1	762500	122687	762500	15	6	15	65388021	67384901	1996880	222195
CD_DeLange_28067908_1	CD (DeLange, EUR)	IMD	Th1_17_Sch	Th1_17_Sch	CD4	Sorted cell	ENSG00000178952	TUFM	2557	7.45785930045276e-31	2.85001090669433e-09	4.65908406703178e-23	0.176399069484762	0.823600927665232	16:28826194	rs8049439	chr16.2		16	28826194	16:28826194	2.09008e-20	16:28483100	9.83393224276607e-14	3650	3637	0.999999999999988	0.999999806307182	27846825	29845995	ENSG00000178952	ENSG00000178952	protein_coding	28846348	-1	20154	20154	363248	1	1	19	27846825	29845995	1999170	222196
CD_DeLange_28067908_1	CD (DeLange, EUR)	IMD	Th1_17_Sch	Th1_17_Sch	CD4	Sorted cell	ENSG00000083799	CYLD	4061	5.41372152273518e-105	1.57458661402901e-101	0.000343695565464083	0.999642148346093	1.41560884527614e-05	16:50724938	rs749910	chr16.3		16	50724938	16:50337827	8.33109e-11	16:50724938	1.54891144791976e-108	4502	6006	0.934301959407561	1	49742379	51741921	ENSG00000083799	ENSG00000083799	protein_coding	50742086	1	-17148	-404259	-17148	0	8	0	49742379	51741921	1999542	222200
CD_DeLange_28067908_1	CD (DeLange, EUR)	IMD	Th1_17_Sch	Th1_17_Sch	CD4	Sorted cell	ENSG00000083799	CYLD	4061	5.41372152273518e-105	1.57458661402901e-101	0.000343695565464083	0.999642148346093	1.41560884527614e-05	16:50724938	rs749910	chr16.4		16	50724938	16:50337827	8.33109e-11	16:50724938	1.54891144791976e-108	4502	6006	0.934301959407561	1	49742379	51741921	ENSG00000083799	ENSG00000083799	protein_coding	50742086	1	-17148	-404259	-17148	0	8	0	49742379	51741921	1999542	222200
CD_DeLange_28067908_1	CD (DeLange, EUR)	IMD	Th1_17_Sch	Th1_17_Sch	CD4	Sorted cell	ENSG00000083799	CYLD	4061	5.41372152273518e-105	1.57458661402901e-101	0.000343695565464083	0.999642148346093	1.41560884527614e-05	16:50724938	rs749910	chr16.5		16	50724938	16:50337827	8.33109e-11	16:50724938	1.54891144791976e-108	4502	6006	0.934301959407561	1	49742379	51741921	ENSG00000083799	ENSG00000083799	protein_coding	50742086	1	-17148	-404259	-17148	0	8	0	49742379	51741921	1999542	222200
CD_DeLange_28067908_1	CD (DeLange, EUR)	IMD	Th1_17_Sch	Th1_17_Sch	CD4	Sorted cell	ENSG00000083799	CYLD	4061	5.41372152273518e-105	1.57458661402901e-101	0.000343695565464083	0.999642148346093	1.41560884527614e-05	16:50724938	rs749910	chr16.6		16	50724938	16:50337827	8.33109e-11	16:50724938	1.54891144791976e-108	4502	6006	0.934301959407561	1	49742379	51741921	ENSG00000083799	ENSG00000083799	protein_coding	50742086	1	-17148	-404259	-17148	0	8	0	49742379	51741921	1999542	222200
CD_DeLange_28067908_1	CD (DeLange, EUR)	IMD	Th1_17_Sch	Th1_17_Sch	CD4	Sorted cell	ENSG00000083799	CYLD	4061	5.41372152273518e-105	1.57458661402901e-101	0.000343695565464083	0.999642148346093	1.41560884527614e-05	16:50724938	rs749910	chr16.7		16	50724938	16:50337827	8.33109e-11	16:50724938	1.54891144791976e-108	4502	6006	0.934301959407561	1	49742379	51741921	ENSG00000083799	ENSG00000083799	protein_coding	50742086	1	-17148	-404259	-17148	0	8	0	49742379	51741921	1999542	222200
CD_DeLange_28067908_1	CD (DeLange, EUR)	IMD	Th1_17_Sch	Th1_17_Sch	CD4	Sorted cell	ENSG00000083799	CYLD	4061	5.41372152273518e-105	1.57458661402901e-101	0.000343695565464083	0.999642148346093	1.41560884527614e-05	16:50724938	rs749910	chr16.8		16	50724938	16:50337827	8.33109e-11	16:50724938	1.54891144791976e-108	4502	6006	0.934301959407561	1	49742379	51741921	ENSG00000083799	ENSG00000083799	protein_coding	50742086	1	-17148	-404259	-17148	0	8	0	49742379	51741921	1999542	222200
CD_DeLange_28067908_1	CD (DeLange, EUR)	IMD	Th1_17_Sch	Th1_17_Sch	CD4	Sorted cell	ENSG00000083799	CYLD	4061	5.41372152273518e-105	1.57458661402901e-101	0.000343695565464083	0.999642148346093	1.41560884527614e-05	16:50724938	rs749910	chr16.9		16	50724938	16:50337827	8.33109e-11	16:50724938	1.54891144791976e-108	4502	6006	0.934301959407561	1	49742379	51741921	ENSG00000083799	ENSG00000083799	protein_coding	50742086	1	-17148	-404259	-17148	0	8	0	49742379	51741921	1999542	222200
CD_DeLange_28067908_1	CD (DeLange, EUR)	IMD	Th1_17_Sch	Th1_17_Sch	CD4	Sorted cell	ENSG00000121274	TENT4B	3864	6.90535119652311e-103	1.50333952648843e-101	0.043839317819547	0.954406737393756	0.001753944786705	16:50724938	rs749910	chr16.3		16	50724938	16:50344596	1.87009e-08	16:50724938	1.54891144791976e-108	4313	5833	0.930612526053013	1	49153676	51152566	ENSG00000121274	ENSG00000121274	protein_coding	50153306	1	571632	191290	571632	9	1	9	49153676	51152566	1998890	222197
CD_DeLange_28067908_1	CD (DeLange, EUR)	IMD	Th1_17_Sch	Th1_17_Sch	CD4	Sorted cell	ENSG00000121274	TENT4B	3864	6.90535119652311e-103	1.50333952648843e-101	0.043839317819547	0.954406737393756	0.001753944786705	16:50724938	rs749910	chr16.4		16	50724938	16:50344596	1.87009e-08	16:50724938	1.54891144791976e-108	4313	5833	0.930612526053013	1	49153676	51152566	ENSG00000121274	ENSG00000121274	protein_coding	50153306	1	571632	191290	571632	9	1	9	49153676	51152566	1998890	222197
CD_DeLange_28067908_1	CD (DeLange, EUR)	IMD	Th1_17_Sch	Th1_17_Sch	CD4	Sorted cell	ENSG00000121274	TENT4B	3864	6.90535119652311e-103	1.50333952648843e-101	0.043839317819547	0.954406737393756	0.001753944786705	16:50724938	rs749910	chr16.5		16	50724938	16:50344596	1.87009e-08	16:50724938	1.54891144791976e-108	4313	5833	0.930612526053013	1	49153676	51152566	ENSG00000121274	ENSG00000121274	protein_coding	50153306	1	571632	191290	571632	9	1	9	49153676	51152566	1998890	222197
CD_DeLange_28067908_1	CD (DeLange, EUR)	IMD	Th1_17_Sch	Th1_17_Sch	CD4	Sorted cell	ENSG00000121274	TENT4B	3864	6.90535119652311e-103	1.50333952648843e-101	0.043839317819547	0.954406737393756	0.001753944786705	16:50724938	rs749910	chr16.6		16	50724938	16:50344596	1.87009e-08	16:50724938	1.54891144791976e-108	4313	5833	0.930612526053013	1	49153676	51152566	ENSG00000121274	ENSG00000121274	protein_coding	50153306	1	571632	191290	571632	9	1	9	49153676	51152566	1998890	222197
CD_DeLange_28067908_1	CD (DeLange, EUR)	IMD	Th1_17_Sch	Th1_17_Sch	CD4	Sorted cell	ENSG00000121274	TENT4B	3864	6.90535119652311e-103	1.50333952648843e-101	0.043839317819547	0.954406737393756	0.001753944786705	16:50724938	rs749910	chr16.7		16	50724938	16:50344596	1.87009e-08	16:50724938	1.54891144791976e-108	4313	5833	0.930612526053013	1	49153676	51152566	ENSG00000121274	ENSG00000121274	protein_coding	50153306	1	571632	191290	571632	9	1	9	49153676	51152566	1998890	222197
CD_DeLange_28067908_1	CD (DeLange, EUR)	IMD	Th1_17_Sch	Th1_17_Sch	CD4	Sorted cell	ENSG00000121274	TENT4B	3864	6.90535119652311e-103	1.50333952648843e-101	0.043839317819547	0.954406737393756	0.001753944786705	16:50724938	rs749910	chr16.8		16	50724938	16:50344596	1.87009e-08	16:50724938	1.54891144791976e-108	4313	5833	0.930612526053013	1	49153676	51152566	ENSG00000121274	ENSG00000121274	protein_coding	50153306	1	571632	191290	571632	9	1	9	49153676	51152566	1998890	222197
CD_DeLange_28067908_1	CD (DeLange, EUR)	IMD	Th1_17_Sch	Th1_17_Sch	CD4	Sorted cell	ENSG00000121274	TENT4B	3864	6.90535119652311e-103	1.50333952648843e-101	0.043839317819547	0.954406737393756	0.001753944786705	16:50724938	rs749910	chr16.9		16	50724938	16:50344596	1.87009e-08	16:50724938	1.54891144791976e-108	4313	5833	0.930612526053013	1	49153676	51152566	ENSG00000121274	ENSG00000121274	protein_coding	50153306	1	571632	191290	571632	9	1	9	49153676	51152566	1998890	222197
CD_DeLange_28067908_1	CD (DeLange, EUR)	IMD	Th1_17_Sch	Th1_17_Sch	CD4	Sorted cell	ENSG00000121281	ADCY7	3946	8.64869532269555e-112	1.57515023946146e-101	5.49071136551296e-11	0.999999999942872	2.22200486040975e-12	16:50724938	rs749910	chr16.3		16	50724938	16:50349166	1.59197e-15	16:50724938	1.54891144791976e-108	4420	5918	0.921899404267814	1	49246744	51245913	ENSG00000121281	ENSG00000121281	protein_coding	50266551	1	458387	82615	458387	8	0	8	49246744	51245913	1999169	222198
CD_DeLange_28067908_1	CD (DeLange, EUR)	IMD	Th1_17_Sch	Th1_17_Sch	CD4	Sorted cell	ENSG00000121281	ADCY7	3946	8.64869532269555e-112	1.57515023946146e-101	5.49071136551296e-11	0.999999999942872	2.22200486040975e-12	16:50724938	rs749910	chr16.4		16	50724938	16:50349166	1.59197e-15	16:50724938	1.54891144791976e-108	4420	5918	0.921899404267814	1	49246744	51245913	ENSG00000121281	ENSG00000121281	protein_coding	50266551	1	458387	82615	458387	8	0	8	49246744	51245913	1999169	222198
CD_DeLange_28067908_1	CD (DeLange, EUR)	IMD	Th1_17_Sch	Th1_17_Sch	CD4	Sorted cell	ENSG00000121281	ADCY7	3946	8.64869532269555e-112	1.57515023946146e-101	5.49071136551296e-11	0.999999999942872	2.22200486040975e-12	16:50724938	rs749910	chr16.5		16	50724938	16:50349166	1.59197e-15	16:50724938	1.54891144791976e-108	4420	5918	0.921899404267814	1	49246744	51245913	ENSG00000121281	ENSG00000121281	protein_coding	50266551	1	458387	82615	458387	8	0	8	49246744	51245913	1999169	222198
CD_DeLange_28067908_1	CD (DeLange, EUR)	IMD	Th1_17_Sch	Th1_17_Sch	CD4	Sorted cell	ENSG00000121281	ADCY7	3946	8.64869532269555e-112	1.57515023946146e-101	5.49071136551296e-11	0.999999999942872	2.22200486040975e-12	16:50724938	rs749910	chr16.6		16	50724938	16:50349166	1.59197e-15	16:50724938	1.54891144791976e-108	4420	5918	0.921899404267814	1	49246744	51245913	ENSG00000121281	ENSG00000121281	protein_coding	50266551	1	458387	82615	458387	8	0	8	49246744	51245913	1999169	222198
CD_DeLange_28067908_1	CD (DeLange, EUR)	IMD	Th1_17_Sch	Th1_17_Sch	CD4	Sorted cell	ENSG00000121281	ADCY7	3946	8.64869532269555e-112	1.57515023946146e-101	5.49071136551296e-11	0.999999999942872	2.22200486040975e-12	16:50724938	rs749910	chr16.7		16	50724938	16:50349166	1.59197e-15	16:50724938	1.54891144791976e-108	4420	5918	0.921899404267814	1	49246744	51245913	ENSG00000121281	ENSG00000121281	protein_coding	50266551	1	458387	82615	458387	8	0	8	49246744	51245913	1999169	222198
CD_DeLange_28067908_1	CD (DeLange, EUR)	IMD	Th1_17_Sch	Th1_17_Sch	CD4	Sorted cell	ENSG00000121281	ADCY7	3946	8.64869532269555e-112	1.57515023946146e-101	5.49071136551296e-11	0.999999999942872	2.22200486040975e-12	16:50724938	rs749910	chr16.8		16	50724938	16:50349166	1.59197e-15	16:50724938	1.54891144791976e-108	4420	5918	0.921899404267814	1	49246744	51245913	ENSG00000121281	ENSG00000121281	protein_coding	50266551	1	458387	82615	458387	8	0	8	49246744	51245913	1999169	222198
CD_DeLange_28067908_1	CD (DeLange, EUR)	IMD	Th1_17_Sch	Th1_17_Sch	CD4	Sorted cell	ENSG00000121281	ADCY7	3946	8.64869532269555e-112	1.57515023946146e-101	5.49071136551296e-11	0.999999999942872	2.22200486040975e-12	16:50724938	rs749910	chr16.9		16	50724938	16:50349166	1.59197e-15	16:50724938	1.54891144791976e-108	4420	5918	0.921899404267814	1	49246744	51245913	ENSG00000121281	ENSG00000121281	protein_coding	50266551	1	458387	82615	458387	8	0	8	49246744	51245913	1999169	222198
CD_DeLange_28067908_1	CD (DeLange, EUR)	IMD	Th1_17_Sch	Th1_17_Sch	CD4	Sorted cell	ENSG00000166164	BRD7	4064	3.84259524479413e-118	1.57515023955144e-101	2.4395103072126e-17	1	9.93798310092516e-19	16:50724938	rs749910	chr16.3		16	50724938	16:50349166	7.44796e-19	16:50724938	1.54891144791976e-108	4546	6063	0.994945484805401	1	49370009	51368822	ENSG00000166164	ENSG00000166164	protein_coding	50368988	-1	-355950	19822	-355950	6	1	6	49370009	51368822	1998813	222199
CD_DeLange_28067908_1	CD (DeLange, EUR)	IMD	Th1_17_Sch	Th1_17_Sch	CD4	Sorted cell	ENSG00000166164	BRD7	4064	3.84259524479413e-118	1.57515023955144e-101	2.4395103072126e-17	1	9.93798310092516e-19	16:50724938	rs749910	chr16.4		16	50724938	16:50349166	7.44796e-19	16:50724938	1.54891144791976e-108	4546	6063	0.994945484805401	1	49370009	51368822	ENSG00000166164	ENSG00000166164	protein_coding	50368988	-1	-355950	19822	-355950	6	1	6	49370009	51368822	1998813	222199
CD_DeLange_28067908_1	CD (DeLange, EUR)	IMD	Th1_17_Sch	Th1_17_Sch	CD4	Sorted cell	ENSG00000166164	BRD7	4064	3.84259524479413e-118	1.57515023955144e-101	2.4395103072126e-17	1	9.93798310092516e-19	16:50724938	rs749910	chr16.5		16	50724938	16:50349166	7.44796e-19	16:50724938	1.54891144791976e-108	4546	6063	0.994945484805401	1	49370009	51368822	ENSG00000166164	ENSG00000166164	protein_coding	50368988	-1	-355950	19822	-355950	6	1	6	49370009	51368822	1998813	222199
CD_DeLange_28067908_1	CD (DeLange, EUR)	IMD	Th1_17_Sch	Th1_17_Sch	CD4	Sorted cell	ENSG00000166164	BRD7	4064	3.84259524479413e-118	1.57515023955144e-101	2.4395103072126e-17	1	9.93798310092516e-19	16:50724938	rs749910	chr16.6		16	50724938	16:50349166	7.44796e-19	16:50724938	1.54891144791976e-108	4546	6063	0.994945484805401	1	49370009	51368822	ENSG00000166164	ENSG00000166164	protein_coding	50368988	-1	-355950	19822	-355950	6	1	6	49370009	51368822	1998813	222199
CD_DeLange_28067908_1	CD (DeLange, EUR)	IMD	Th1_17_Sch	Th1_17_Sch	CD4	Sorted cell	ENSG00000166164	BRD7	4064	3.84259524479413e-118	1.57515023955144e-101	2.4395103072126e-17	1	9.93798310092516e-19	16:50724938	rs749910	chr16.7		16	50724938	16:50349166	7.44796e-19	16:50724938	1.54891144791976e-108	4546	6063	0.994945484805401	1	49370009	51368822	ENSG00000166164	ENSG00000166164	protein_coding	50368988	-1	-355950	19822	-355950	6	1	6	49370009	51368822	1998813	222199
CD_DeLange_28067908_1	CD (DeLange, EUR)	IMD	Th1_17_Sch	Th1_17_Sch	CD4	Sorted cell	ENSG00000166164	BRD7	4064	3.84259524479413e-118	1.57515023955144e-101	2.4395103072126e-17	1	9.93798310092516e-19	16:50724938	rs749910	chr16.8		16	50724938	16:50349166	7.44796e-19	16:50724938	1.54891144791976e-108	4546	6063	0.994945484805401	1	49370009	51368822	ENSG00000166164	ENSG00000166164	protein_coding	50368988	-1	-355950	19822	-355950	6	1	6	49370009	51368822	1998813	222199
CD_DeLange_28067908_1	CD (DeLange, EUR)	IMD	Th1_17_Sch	Th1_17_Sch	CD4	Sorted cell	ENSG00000166164	BRD7	4064	3.84259524479413e-118	1.57515023955144e-101	2.4395103072126e-17	1	9.93798310092516e-19	16:50724938	rs749910	chr16.9		16	50724938	16:50349166	7.44796e-19	16:50724938	1.54891144791976e-108	4546	6063	0.994945484805401	1	49370009	51368822	ENSG00000166164	ENSG00000166164	protein_coding	50368988	-1	-355950	19822	-355950	6	1	6	49370009	51368822	1998813	222199
CD_DeLange_28067908_1	CD (DeLange, EUR)	IMD	Th1_17_Sch	Th1_17_Sch	CD4	Sorted cell	ENSG00000261644	CYLD-AS1	4061	1.74497140967149e-104	1.57012566149128e-101	0.00110781268088333	0.996805923465707	0.00208626385341049	16:50724938	rs749910	chr16.3		16	50724938	16:50747206	1.40463e-11	16:50724938	1.54891144791976e-108	4502	6008	0.909360710233548	1	49742931	51742676	ENSG00000261644	ENSG00000261644	lncRNA	50742815	-1	17877	-4391	17877	1	0	1	49742931	51742676	1999745	222201
CD_DeLange_28067908_1	CD (DeLange, EUR)	IMD	Th1_17_Sch	Th1_17_Sch	CD4	Sorted cell	ENSG00000261644	CYLD-AS1	4061	1.74497140967149e-104	1.57012566149128e-101	0.00110781268088333	0.996805923465707	0.00208626385341049	16:50724938	rs749910	chr16.4		16	50724938	16:50747206	1.40463e-11	16:50724938	1.54891144791976e-108	4502	6008	0.909360710233548	1	49742931	51742676	ENSG00000261644	ENSG00000261644	lncRNA	50742815	-1	17877	-4391	17877	1	0	1	49742931	51742676	1999745	222201
CD_DeLange_28067908_1	CD (DeLange, EUR)	IMD	Th1_17_Sch	Th1_17_Sch	CD4	Sorted cell	ENSG00000261644	CYLD-AS1	4061	1.74497140967149e-104	1.57012566149128e-101	0.00110781268088333	0.996805923465707	0.00208626385341049	16:50724938	rs749910	chr16.5		16	50724938	16:50747206	1.40463e-11	16:50724938	1.54891144791976e-108	4502	6008	0.909360710233548	1	49742931	51742676	ENSG00000261644	ENSG00000261644	lncRNA	50742815	-1	17877	-4391	17877	1	0	1	49742931	51742676	1999745	222201
CD_DeLange_28067908_1	CD (DeLange, EUR)	IMD	Th1_17_Sch	Th1_17_Sch	CD4	Sorted cell	ENSG00000261644	CYLD-AS1	4061	1.74497140967149e-104	1.57012566149128e-101	0.00110781268088333	0.996805923465707	0.00208626385341049	16:50724938	rs749910	chr16.6		16	50724938	16:50747206	1.40463e-11	16:50724938	1.54891144791976e-108	4502	6008	0.909360710233548	1	49742931	51742676	ENSG00000261644	ENSG00000261644	lncRNA	50742815	-1	17877	-4391	17877	1	0	1	49742931	51742676	1999745	222201
CD_DeLange_28067908_1	CD (DeLange, EUR)	IMD	Th1_17_Sch	Th1_17_Sch	CD4	Sorted cell	ENSG00000261644	CYLD-AS1	4061	1.74497140967149e-104	1.57012566149128e-101	0.00110781268088333	0.996805923465707	0.00208626385341049	16:50724938	rs749910	chr16.7		16	50724938	16:50747206	1.40463e-11	16:50724938	1.54891144791976e-108	4502	6008	0.909360710233548	1	49742931	51742676	ENSG00000261644	ENSG00000261644	lncRNA	50742815	-1	17877	-4391	17877	1	0	1	49742931	51742676	1999745	222201
CD_DeLange_28067908_1	CD (DeLange, EUR)	IMD	Th1_17_Sch	Th1_17_Sch	CD4	Sorted cell	ENSG00000261644	CYLD-AS1	4061	1.74497140967149e-104	1.57012566149128e-101	0.00110781268088333	0.996805923465707	0.00208626385341049	16:50724938	rs749910	chr16.8		16	50724938	16:50747206	1.40463e-11	16:50724938	1.54891144791976e-108	4502	6008	0.909360710233548	1	49742931	51742676	ENSG00000261644	ENSG00000261644	lncRNA	50742815	-1	17877	-4391	17877	1	0	1	49742931	51742676	1999745	222201
CD_DeLange_28067908_1	CD (DeLange, EUR)	IMD	Th1_17_Sch	Th1_17_Sch	CD4	Sorted cell	ENSG00000261644	CYLD-AS1	4061	1.74497140967149e-104	1.57012566149128e-101	0.00110781268088333	0.996805923465707	0.00208626385341049	16:50724938	rs749910	chr16.9		16	50724938	16:50747206	1.40463e-11	16:50724938	1.54891144791976e-108	4502	6008	0.909360710233548	1	49742931	51742676	ENSG00000261644	ENSG00000261644	lncRNA	50742815	-1	17877	-4391	17877	1	0	1	49742931	51742676	1999745	222201
CD_DeLange_28067908_1	CD (DeLange, EUR)	IMD	Th1_17_Sch	Th1_17_Sch	CD4	Sorted cell	ENSG00000232859	LYRM9	2690	4.12948719764433e-06	0.000220357743224695	0.0183760313679093	0.980580358465156	0.000819122936512399	17:27529460	rs2948542	chr17.1		17	27529460	17:27879388	3.28429e-09	17:27529460	4.57209845358061e-10	3151	4629	0.999136185759506	0.999944952359897	26943053	28894025	ENSG00000232859	ENSG00000232859	protein_coding	27893365	-1	363905	13977	363905	7	1	7	26941033	28894025	1952992	222202
CD_DeLange_28067908_1	CD (DeLange, EUR)	IMD	Th1_17_Sch	Th1_17_Sch	CD4	Sorted cell	ENSG00000073536	NLE1	3886	4.87685753052103e-14	5.65287443392114e-13	0.0791587431908784	0.917540061222845	0.00330119558566188	17:34266646	rs3091315	chr17.2		17	34266646	17:35171623	2.16097e-10	17:34266646	4.10566080851649e-18	4428	5570	0.995027483710374	0.999999999993334	34143998	35771222	ENSG00000073536	ENSG00000073536	protein_coding	35142303	-1	875657	-29320	875657	16	1	16	34143998	35771222	1627224	222204
CD_DeLange_28067908_1	CD (DeLange, EUR)	IMD	Th1_17_Sch	Th1_17_Sch	CD4	Sorted cell	ENSG00000141161	UNC45B	3874	1.23850561904236e-20	6.16085757823824e-13	2.01028116209414e-08	0.999999979122784	7.7378953333381e-10	17:34266646	rs3091315	chr17.2		17	34266646	17:35154268	2.85178e-15	17:34266646	4.10566080851649e-18	4416	5558	0.9999999974254	0.999999999993335	34147818	35771222	ENSG00000141161	ENSG00000141161	protein_coding	35147817	1	-881171	6451	-881171	17	0	17	34147818	35771222	1623404	222205
CD_DeLange_28067908_1	CD (DeLange, EUR)	IMD	Th1_17_Sch	Th1_17_Sch	CD4	Sorted cell	ENSG00000185379	RAD51D	3985	3.18837368395088e-17	6.16052644614978e-13	5.17521071847796e-05	0.999946227357841	2.0205343578184e-06	17:34266646	rs3091315	chr17.2		17	34266646	17:35171623	6.41962e-14	17:34266646	4.10566080851649e-18	4549	5684	0.999861756922475	0.999999999993335	34121766	35771222	ENSG00000185379	ENSG00000185379	protein_coding	35119860	-1	853214	-51763	853214	13	4	13	34121766	35771222	1649456	222203
CD_DeLange_28067908_1	CD (DeLange, EUR)	IMD	Th1_17_Sch	Th1_17_Sch	CD4	Sorted cell	ENSG00000166750	SLFN5	3599	4.46648978998464e-28	6.17103863124907e-13	7.23782503542329e-16	0.999999999999382	3.42748082149587e-15	17:35236737	rs12602385	chr17.2		17	35236737	17:35236737	7.89202e-17	17:34266646	4.10566080851649e-18	4092	5195	0.997335331378654	0.999999999993332	34243076	35771222	ENSG00000166750	ENSG00000166750	protein_coding	35243072	1	-6335	-6335	-976426	2	2	23	34243076	35771222	1528146	222206
CD_DeLange_28067908_1	CD (DeLange, EUR)	IMD	Th1_17_Sch	Th1_17_Sch	CD4	Sorted cell	ENSG00000008838	MED24	3355	3.32566763337703e-16	5.52692767981572e-14	0.0059735819042239	0.992747133033175	0.00127928506254333	17:39879117	rs36038753	chr17.3		17	39879117	17:40021029	1.74572e-08	17:39879117	4.22871776590567e-19	3875	5670	0.915588678961714	0.99999999999983	39062519	41061195	ENSG00000008838	ENSG00000008838	protein_coding	40054408	-1	175291	33379	175291	8	0	8	39062248	41061195	1998947	222211
CD_DeLange_28067908_1	CD (DeLange, EUR)	IMD	Th1_17_Sch	Th1_17_Sch	CD4	Sorted cell	ENSG00000131748	STARD3	2748	4.2126081968143e-15	5.07237070636987e-14	0.0756670926508732	0.911075411098597	0.0132574962504738	17:39879117	rs36038753	chr17.3		17	39879117	17:39668086	1.26743e-07	17:39879117	4.22871776590567e-19	3388	5032	0.922800622503035	0.999999999999833	38637899	40636744	ENSG00000131748	ENSG00000131748	protein_coding	39637144	1	241973	30942	241973	10	1	10	38637899	40636744	1998845	222207
CD_DeLange_28067908_1	CD (DeLange, EUR)	IMD	Th1_17_Sch	Th1_17_Sch	CD4	Sorted cell	ENSG00000167914	GSDMA	2995	3.56053917341556e-14	1.79777653157948e-14	0.639545941456508	0.322842354075393	0.0376117044680439	17:39879117	rs36038753	chr17.3		17	39879117	17:39962215	4.85785e-08	17:39879117	4.22871776590567e-19	3532	5331	0.941629070620463	0.999999999999831	38955115	40952801	ENSG00000167914	ENSG00000167914	protein_coding	39963004	1	-83887	-789	-83887	4	0	4	38953829	40952801	1998972	222209
CD_DeLange_28067908_1	CD (DeLange, EUR)	IMD	Th1_17_Sch	Th1_17_Sch	CD4	Sorted cell	ENSG00000172057	ORMDL3	2908	9.47835434094164e-23	1.49456511220142e-14	1.70250705165558e-09	0.2669885580683	0.733011440229177	17:39879117	rs36038753	chr17.3		17	39879117	17:39924659	1.83453e-14	17:39879117	4.22871776590567e-19	3491	5238	0.925887904141384	0.999999999999828	38927974	40927543	ENSG00000172057	ENSG00000172057	protein_coding	39927601	-1	48484	2942	48484	1	0	1	38927602	40927543	1999941	222208
CD_DeLange_28067908_1	CD (DeLange, EUR)	IMD	Th1_17_Sch	Th1_17_Sch	CD4	Sorted cell	ENSG00000126351	THRA	3352	7.16059383007204e-33	5.5672922656761e-14	1.28618967504521e-19	0.999999999999943	3.45406977413151e-16	17:40096407	rs883871	chr17.3		17	40096407	17:40096407	1.88144e-19	17:39879117	4.22871776590567e-19	3864	5668	0.999999999999998	0.99999999999983	39058397	41058153	ENSG00000126351	ENSG00000126351	protein_coding	40062965	1	33442	33442	-183848	0	0	9	39058397	41058246	1999849	222210
CD_DeLange_28067908_1	CD (DeLange, EUR)	IMD	Th1_17_Sch	Th1_17_Sch	CD4	Sorted cell	ENSG00000141698	NT5C3B	3818	4.67704838644035e-37	5.23254904459394e-07	8.93836997043089e-31	0.999999473691911	3.05318929871815e-09	17:41827568	rs1046403	chr17.4		17	41827568	17:41827568	1.16139e-23	17:42373080	1.71912480086628e-12	4854	5396	0.970093639884369	0.999996850642565	40836268	42834002	ENSG00000141698	ENSG00000141698	protein_coding	41836232	-1	8664	8664	-536848	0	0	25	40836268	42834002	1997734	222212
CD_DeLange_28067908_1	CD (DeLange, EUR)	IMD	Th1_17_Sch	Th1_17_Sch	CD4	Sorted cell	ENSG00000141698	NT5C3B	3818	4.67704838644035e-37	5.23254904459394e-07	8.93836997043089e-31	0.999999473691911	3.05318929871815e-09	17:41827568	rs1046403	chr17.5		17	41827568	17:41827568	1.16139e-23	17:42373080	1.71912480086628e-12	4854	5396	0.970093639884369	0.999996850642565	40836268	42834002	ENSG00000141698	ENSG00000141698	protein_coding	41836232	-1	8664	8664	-536848	0	0	25	40836268	42834002	1997734	222212
CD_DeLange_28067908_1	CD (DeLange, EUR)	IMD	Th1_17_Sch	Th1_17_Sch	CD4	Sorted cell	ENSG00000108774	RAB5C	2909	1.04594896268146e-08	5.12098198810736e-07	0.0199892695376469	0.978674998473173	0.00133520943149157	17:42362183	rs744166	chr17.4		17	42362183	17:42118063	5.36997e-09	17:42373080	1.71912480086628e-12	3744	4470	0.928147120520051	0.999996321813944	41155159	43154829	ENSG00000108774	ENSG00000108774	protein_coding	42154989	-1	-207194	36926	-218091	8	4	8	41155110	43154829	1999719	222214
CD_DeLange_28067908_1	CD (DeLange, EUR)	IMD	Th1_17_Sch	Th1_17_Sch	CD4	Sorted cell	ENSG00000108774	RAB5C	2909	1.04594896268146e-08	5.12098198810736e-07	0.0199892695376469	0.978674998473173	0.00133520943149157	17:42362183	rs744166	chr17.5		17	42362183	17:42118063	5.36997e-09	17:42373080	1.71912480086628e-12	3744	4470	0.928147120520051	0.999996321813944	41155159	43154829	ENSG00000108774	ENSG00000108774	protein_coding	42154989	-1	-207194	36926	-218091	8	4	8	41155110	43154829	1999719	222214
CD_DeLange_28067908_1	CD (DeLange, EUR)	IMD	Th1_17_Sch	Th1_17_Sch	CD4	Sorted cell	ENSG00000108771	DHX58	2978	1.45218233250342e-08	5.08176327977637e-07	0.0277528494572341	0.971180398303474	0.00106622954113921	17:42373080	rs17885629	chr17.4		17	42373080	17:42112643	1.27512e-10	17:42373080	1.71912480086628e-12	3855	4542	0.993734910566486	0.999996321050839	41112827	43112347	ENSG00000108771	ENSG00000108771	protein_coding	42112714	-1	-260366	71	-260366	13	0	13	41112823	43112347	1999524	222213
CD_DeLange_28067908_1	CD (DeLange, EUR)	IMD	Th1_17_Sch	Th1_17_Sch	CD4	Sorted cell	ENSG00000108771	DHX58	2978	1.45218233250342e-08	5.08176327977637e-07	0.0277528494572341	0.971180398303474	0.00106622954113921	17:42373080	rs17885629	chr17.5		17	42373080	17:42112643	1.27512e-10	17:42373080	1.71912480086628e-12	3855	4542	0.993734910566486	0.999996321050839	41112827	43112347	ENSG00000108771	ENSG00000108771	protein_coding	42112714	-1	-260366	71	-260366	13	0	13	41112823	43112347	1999524	222213
CD_DeLange_28067908_1	CD (DeLange, EUR)	IMD	Th1_17_Sch	Th1_17_Sch	CD4	Sorted cell	ENSG00000101639	CEP192	5254	8.4354821721642e-28	1.83494818561787e-14	4.59712281702557e-14	0.999999999999936	2.1907221821189e-15	18:12818923	rs80262450	chr18.1		18	12818923	18:13101169	1.17323e-16	18:12818923	1.47092819992529e-20	5953	7436	0.999994341602287	0.999999999548782	11991702	13991027	ENSG00000101639	ENSG00000101639	protein_coding	12991362	1	-172439	109807	-172439	5	0	5	11991702	13991027	1999325	222216
CD_DeLange_28067908_1	CD (DeLange, EUR)	IMD	Th1_17_Sch	Th1_17_Sch	CD4	Sorted cell	ENSG00000154889	MPPE1	5490	1.42861426870038e-20	1.83494667510897e-14	7.78558370147774e-07	0.999999176721628	4.47199817923937e-08	18:12818923	rs80262450	chr18.1		18	12818923	18:11905954	5.21916e-12	18:12818923	1.47092819992529e-20	6449	7751	0.99999991253731	0.999999999548785	10908650	12908212	ENSG00000154889	ENSG00000154889	protein_coding	11908317	-1	-910606	2363	-910606	19	0	19	10908650	12908212	1999562	222215
CD_DeLange_28067908_1	CD (DeLange, EUR)	IMD	Th1_17_Sch	Th1_17_Sch	CD4	Sorted cell	ENSG00000175221	MED16	4602	3.14516483724913e-17	4.42441056393341e-15	0.00705664074401442	0.992681178165291	0.00026218109068848	19:1123653	rs4807570	chr19.1		19	1123653	19:871987	5.45725e-11	19:1123653	6.38669659146761e-21	5934	6517	0.997400283836163	0.999999999999451	226776	1892724	ENSG00000175221	ENSG00000175221	protein_coding	893187	-1	-230466	21200	-230466	16	0	16	226776	1892724	1665948	222217
CD_DeLange_28067908_1	CD (DeLange, EUR)	IMD	Th1_17_Sch	Th1_17_Sch	CD4	Sorted cell	ENSG00000175221	MED16	4602	3.14516483724913e-17	4.42441056393341e-15	0.00705664074401442	0.992681178165291	0.00026218109068848	19:1123653	rs4807570	chr19.2		19	1123653	19:871987	5.45725e-11	19:1123653	6.38669659146761e-21	5934	6517	0.997400283836163	0.999999999999451	226776	1892724	ENSG00000175221	ENSG00000175221	protein_coding	893187	-1	-230466	21200	-230466	16	0	16	226776	1892724	1665948	222217
CD_DeLange_28067908_1	CD (DeLange, EUR)	IMD	Th1_17_Sch	Th1_17_Sch	CD4	Sorted cell	ENSG00000197766	CFD	4538	2.63600666037119e-16	4.18386981877722e-15	0.0591426935109006	0.938708544524067	0.00214876196502559	19:1123653	rs4807570	chr19.1		19	1123653	19:871987	2.13344e-09	19:1123653	6.38669659146761e-21	5863	6434	0.953890184922334	0.999999999999451	226776	1859391	ENSG00000197766	ENSG00000197766	protein_coding	859664	1	263989	12323	263989	17	0	17	226776	1859391	1632615	222218
CD_DeLange_28067908_1	CD (DeLange, EUR)	IMD	Th1_17_Sch	Th1_17_Sch	CD4	Sorted cell	ENSG00000197766	CFD	4538	2.63600666037119e-16	4.18386981877722e-15	0.0591426935109006	0.938708544524067	0.00214876196502559	19:1123653	rs4807570	chr19.2		19	1123653	19:871987	2.13344e-09	19:1123653	6.38669659146761e-21	5863	6434	0.953890184922334	0.999999999999451	226776	1859391	ENSG00000197766	ENSG00000197766	protein_coding	859664	1	263989	12323	263989	17	0	17	226776	1859391	1632615	222218
CD_DeLange_28067908_1	CD (DeLange, EUR)	IMD	Th1_17_Sch	Th1_17_Sch	CD4	Sorted cell	ENSG00000198858	R3HDM4	4657	1.39674655175634e-16	4.30908949187685e-15	0.0313380669574257	0.966804004930143	0.00185792811242495	19:1123653	rs4807570	chr19.1		19	1123653	19:868551	2.65912e-09	19:1123653	6.38669659146761e-21	5993	6599	0.963445831912368	0.999999999999451	226776	1912987	ENSG00000198858	ENSG00000198858	protein_coding	913219	-1	-210434	44668	-210434	15	1	15	226776	1912987	1686211	222219
CD_DeLange_28067908_1	CD (DeLange, EUR)	IMD	Th1_17_Sch	Th1_17_Sch	CD4	Sorted cell	ENSG00000198858	R3HDM4	4657	1.39674655175634e-16	4.30908949187685e-15	0.0313380669574257	0.966804004930143	0.00185792811242495	19:1123653	rs4807570	chr19.2		19	1123653	19:868551	2.65912e-09	19:1123653	6.38669659146761e-21	5993	6599	0.963445831912368	0.999999999999451	226776	1912987	ENSG00000198858	ENSG00000198858	protein_coding	913219	-1	-210434	44668	-210434	15	1	15	226776	1912987	1686211	222219
CD_DeLange_28067908_1	CD (DeLange, EUR)	IMD	Th1_17_Sch	Th1_17_Sch	CD4	Sorted cell	ENSG00000105186	ANKRD27	5199	1.76954495216937e-07	1.40929042965145e-07	0.543391365935538	0.432716725360149	0.0238915908207751	19:33262294	rs62126620	chr19.5		19	33262294	19:32998930	3.05723e-08	19:33262294	7.82540405406579e-13	5879	7392	0.925022246923183	0.999999932992012	31677239	33675748	ENSG00000105186	ENSG00000105186	protein_coding	32675180	-1	-587114	-323750	-587114	15	8	15	31676897	33675748	1998851	222221
CD_DeLange_28067908_1	CD (DeLange, EUR)	IMD	Th1_17_Sch	Th1_17_Sch	CD4	Sorted cell	ENSG00000268001	CARD8-AS1	5245	1.09833553960957e-48	4.16247244562964e-06	2.63865033325324e-43	0.999995803557107	3.39704424281869e-08	19:48252010	rs16981882	chr19.6		19	48252010	19:48252010	4.16072e-26	19:48703417	2.11970470597344e-11	6291	7631	1	0.999999050465656	47255987	49255604	ENSG00000268001	ENSG00000268001	lncRNA	48255675	1	-3665	-3665	447742	0	0	25	47255987	49255604	1999617	222223
CD_DeLange_28067908_1	CD (DeLange, EUR)	IMD	Th1_17_Sch	Th1_17_Sch	CD4	Sorted cell	ENSG00000105483	CARD8	5245	6.66364623463928e-07	3.47185182512117e-06	0.160087985170387	0.834068859742383	0.00583901687078187	19:48703417	rs601338	chr19.6		19	48703417	19:48259000	3.6217e-08	19:48703417	2.11970470597344e-11	6291	7631	0.930193869358873	0.999999050465656	47255987	49255604	ENSG00000105483	ENSG00000105483	protein_coding	48255912	-1	-447505	-3088	-447505	24	0	24	47255987	49255604	1999617	222222
CD_DeLange_28067908_1	CD (DeLange, EUR)	IMD	Th1_17_Sch	Th1_17_Sch	CD4	Sorted cell	ENSG00000080189	SLC35C2	4722	4.74139187808522e-06	1.72310033470547e-05	0.213903418324345	0.777342985300687	0.0087316239797427	20:46006273	rs3761158	chr20.1		20	46006273	20:46346057	4.92423e-08	20:46006273	2.84176922267004e-11	5551	6746	0.975319096446312	0.999993923915326	45364899	47364449	ENSG00000080189	ENSG00000080189	protein_coding	46364425	-1	358152	18368	358152	5	0	5	45364601	47364449	1999848	222232
CD_DeLange_28067908_1	CD (DeLange, EUR)	IMD	Th1_17_Sch	Th1_17_Sch	CD4	Sorted cell	ENSG00000125534	PPDPF	5212	5.34846453871889e-18	3.13516700136696e-08	1.70595836413772e-10	0.999999968258046	2.1969165666353e-10	20:63521166	rs72629024	chr20.2		20	63521166	20:63521166	3.61005e-15	20:63697746	2.41849971375228e-13	6016	7413	0.999999999979846	0.983963022099543	62544538	64287540	ENSG00000125534	ENSG00000125534	protein_coding	63520765	1	401	401	176981	0	0	11	62520822	64302324	1781502	222233
CD_DeLange_28067908_1	CD (DeLange, EUR)	IMD	Th1_17_Sch	Th1_17_Sch	CD4	Sorted cell	ENSG00000101161	PRPF6	3852	2.04263900259536e-11	3.13304071755328e-08	0.00065152475946697	0.999321704948601	2.67389410980266e-05	20:63697746	rs6062496	chr20.2		20	63697746	20:64009856	5.07614e-11	20:63697746	2.41849971375228e-13	4399	5387	0.999334641853601	0.983963024843239	62981276	64287540	ENSG00000101161	ENSG00000101161	protein_coding	63981132	1	-283386	28724	-283386	19	0	19	62981170	64302324	1321154	222235
CD_DeLange_28067908_1	CD (DeLange, EUR)	IMD	Th1_17_Sch	Th1_17_Sch	CD4	Sorted cell	ENSG00000130590	SAMD10	3853	6.45001978245813e-13	3.13510017272966e-08	2.05731290844768e-05	0.999978645414141	7.50105126350959e-07	20:63697746	rs6062496	chr20.2		20	63697746	20:63984491	1.65456e-12	20:63697746	2.41849971375228e-13	4401	5390	0.996423865483281	0.983963024839423	62980435	64287540	ENSG00000130590	ENSG00000130590	protein_coding	63979642	-1	281896	-4849	281896	18	1	18	62980048	64302324	1322276	222234
CD_DeLange_28067908_1	CD (DeLange, EUR)	IMD	Th1_17_Sch	Th1_17_Sch	CD4	Sorted cell	ENSG00000196421	C20orf204	3687	6.79273129176006e-09	2.43004560684712e-08	0.216662494542379	0.77507632388585	0.00826115047858485	20:63697746	rs6062496	chr20.2		20	63697746	20:64040424	2.06453e-07	20:63697746	2.41849971375228e-13	4203	5140	0.969453133667452	0.983963025208061	63034465	64287540	ENSG00000196421	ENSG00000196421	protein_coding	64036182	1	-338436	4242	-338436	20	0	20	63034465	64302324	1267859	222236
CD_DeLange_28067908_1	CD (DeLange, EUR)	IMD	Th1_17_Sch	Th1_17_Sch	CD4	Sorted cell	ENSG00000159110	IFNAR2	3851	5.58023875429264e-33	1.38845546851292e-08	4.01902603498586e-25	0.999999986036159	7.92799983637615e-11	21:33245424	rs2252639	chr21.2		21	33245424	21:33253108	7.97628e-21	21:33404389	9.98918268012825e-15	4299	5758	0.990321808764314	0.999999995665596	32205858	34204163	ENSG00000159110	ENSG00000159110	protein_coding	33229938	1	15486	23170	174451	1	1	6	32205858	34204163	1998305	222237
CD_DeLange_28067908_1	CD (DeLange, EUR)	IMD	Th1_17_Sch	Th1_17_Sch	CD4	Sorted cell	ENSG00000243646	IL10RB	3854	1.86587627685424e-12	1.38826183498202e-08	0.000134385026700287	0.999860516894962	5.08419385363488e-06	21:33404389	rs2284553	chr21.2		21	33404389	21:33268483	1.38287e-11	21:33404389	9.98918268012825e-15	4296	5783	0.999992726871692	0.999999995629801	32266623	34265162	ENSG00000243646	ENSG00000243646	protein_coding	33266367	1	138022	2116	138022	3	0	3	32266623	34265162	1998539	222238
CD_DeLange_28067908_1	CD (DeLange, EUR)	IMD	Th1_17_Sch	Th1_17_Sch	CD4	Sorted cell	ENSG00000237945	LINC00649	3904	2.32284290454935e-74	1.38845546760663e-08	1.67296894020776e-66	0.999999986059265	5.61773924455116e-11	21:33931656	rs8130507	chr21.2		21	33931656	21:33931656	1.22944e-30	21:33404389	9.98918268012825e-15	4396	6265	1	0.99999999542167	32916149	34914641	ENSG00000237945	ENSG00000237945	lncRNA	33931587	1	69	69	-527198	1	1	9	32916149	34914641	1998492	222239
CD_DeLange_28067908_1	CD (DeLange, EUR)	IMD	Th1_17_Sch	Th1_17_Sch	CD4	Sorted cell	ENSG00000100023	PPIL2	3990	3.85076082987857e-15	2.89158279740853e-11	0.00013315107457934	0.999847455564787	1.93933317155132e-05	22:21561877	rs5754100	chr22.1		22	21561877	22:21679863	1.68817e-10	22:21561877	2.62705354195564e-16	5701	5668	0.943172091811253	0.999999999927766	20666067	22660972	ENSG00000100023	ENSG00000100023	protein_coding	21666012	1	-104135	13851	-104135	7	0	7	20666067	22665783	1999716	222241
CD_DeLange_28067908_1	CD (DeLange, EUR)	IMD	Th1_17_Sch	Th1_17_Sch	CD4	Sorted cell	ENSG00000230513	THAP7-AS1	3629	4.79594605461406e-18	2.89202334394365e-11	1.65833558355916e-07	0.999999825905562	8.23196201894213e-09	22:21561877	rs5754100	chr22.1		22	21561877	22:21010982	1.53901e-13	22:21561877	2.62705354195564e-16	4415	5212	0.990650665825537	0.999999999928423	20002089	22001243	ENSG00000230513	ENSG00000230513	lncRNA	21001886	1	559991	9096	559991	14	2	14	20002089	22001243	1999154	222240
CD_DeLange_28067908_1	CD (DeLange, EUR)	IMD	Th1_17_Sch	Th1_17_Sch	CD4	Sorted cell	ENSG00000100201	DDX17	3911	5.62245504503752e-19	6.26774902400862e-15	8.96961527061805e-05	0.999906561938535	3.74190875327286e-06	22:39264824	rs2143178	chr22.2		22	39264824	22:38493652	6.61523e-11	22:39264824	8.06898498140343e-21	4587	5948	0.965098894824397	0.999999990353313	37508244	39507452	ENSG00000100201	ENSG00000100201	protein_coding	38506311	-1	-758513	12659	-758513	36	0	36	37508244	39507452	1999208	222249
CD_DeLange_28067908_1	CD (DeLange, EUR)	IMD	Th1_17_Sch	Th1_17_Sch	CD4	Sorted cell	ENSG00000100298	APOBEC3H	3676	1.49528291818051e-15	4.69381007058162e-15	0.238545482166976	0.748787598398436	0.0126669194345791	22:39264824	rs2143178	chr22.2		22	39264824	22:39088915	2.26648e-08	22:39264824	8.06898498140343e-21	4311	5715	0.974014370351594	0.999999990353313	38099004	40096796	ENSG00000100298	ENSG00000100298	protein_coding	39097244	1	167580	-8329	167580	5	1	5	38097287	40096796	1999509	222252
CD_DeLange_28067908_1	CD (DeLange, EUR)	IMD	Th1_17_Sch	Th1_17_Sch	CD4	Sorted cell	ENSG00000100311	PDGFB	3513	2.42307259559067e-18	6.26576555335027e-15	0.000386557629738792	0.999590095677744	2.3346692512411e-05	22:39264824	rs2143178	chr22.2		22	39264824	22:39234282	8.62643e-11	22:39264824	8.06898498140343e-21	4102	5589	0.937565081406836	0.999999990353313	38246337	40244512	ENSG00000100311	ENSG00000100311	protein_coding	39244982	-1	-19842	10700	-19842	0	1	0	38245276	40244512	1999236	222253
CD_DeLange_28067908_1	CD (DeLange, EUR)	IMD	Th1_17_Sch	Th1_17_Sch	CD4	Sorted cell	ENSG00000221890	NPTXR	3646	2.73444853114728e-15	3.40961994380608e-15	0.436232057085911	0.543903778020879	0.0198641648932036	22:39264824	rs2143178	chr22.2		22	39264824	22:38849613	9.06138e-08	22:39264824	8.06898498140343e-21	4289	5620	0.95100315448714	0.999999990353313	37845425	39841193	ENSG00000221890	ENSG00000221890	protein_coding	38844028	-1	-420796	-5585	-420796	17	0	17	37844361	39843606	1999245	222250
CD_DeLange_28067908_1	CD (DeLange, EUR)	IMD	Th1_17_Sch	Th1_17_Sch	CD4	Sorted cell	ENSG00000239713	APOBEC3G	3692	1.68853005377913e-16	6.08781356127452e-15	0.0269374585193748	0.971197373924113	0.00186516755650899	22:39264824	rs2143178	chr22.2		22	39264824	22:39086804	1.16738e-09	22:39264824	8.06898498140343e-21	4342	5707	0.993421570939698	0.999999990353313	38077162	40076395	ENSG00000239713	ENSG00000239713	protein_coding	39077275	1	187549	9529	187549	7	0	7	38077162	40076395	1999233	222251
CD_DeLange_28067908_1	CD (DeLange, EUR)	IMD	Th1_UT	Th1_UT	CD4	Sorted cell	ENSG00000169504	CLIC4	2936	2.90217907005106e-05	0.0781837919451527	0.000341896072552089	0.921056495517064	0.000388794674529916	1:24858227	rs7349167	chr1.1		1	24858227	1:24854645	3.11259e-10	1:24977271	2.80506387077473e-07	4336	5252	0.916289755685184	0.975957419930753	23745865	25744418	ENSG00000169504.14	CLIC4	protein_coding	24745447	1	112780	109198	231824	0	0	3	23745865	25744418	1998553	227336
CD_DeLange_28067908_1	CD (DeLange, EUR)	IMD	Th1_UT	Th1_UT	CD4	Sorted cell	ENSG00000157978	LDLRAP1	2938	1.01689492372928e-49	0.0781610783578217	1.1989068281671e-48	0.921509009990377	0.000329911651801539	1:25566752	rs4603124	chr1.1		1	25566752	1:25566730	6.56001e-86	1:24977271	2.80506387077473e-07	4255	5161	1	0.972784386502131	24543852	26543119	ENSG00000157978.11	LDLRAP1	protein_coding	25543606	1	23146	23124	-566335	0	0	15	24543852	26543119	1999267	227331
CD_DeLange_28067908_1	CD (DeLange, EUR)	IMD	Th1_UT	Th1_UT	CD4	Sorted cell	ENSG00000117643	MAN1C1	2787	2.23269663189359e-06	0.0714921478849911	2.88852246473664e-05	0.924913313617116	0.00356342057661238	1:25658020	rs3767900	chr1.1		1	25658020	1:25623863	9.15229e-22	1:24977271	2.80506387077473e-07	4122	4978	0.984853127902063	0.975073357492931	24618421	26616846	ENSG00000117643.14	MAN1C1	protein_coding	25616791	1	41229	7072	-639520	0	0	16	24617587	26616846	1999259	227327
CD_DeLange_28067908_1	CD (DeLange, EUR)	IMD	Th1_UT	Th1_UT	CD4	Sorted cell	ENSG00000198160	MIER1	3990	1.33304660018916e-92	4.70070176586931e-90	0.0028275673291198	0.997080543573844	9.18890970365315e-05	1:67215986	rs7517847	chr1.2		1	67215986	1:66971360	1.83171e-16	1:67215986	6.47746295521902e-97	5250	6612	0.947927247319193	0.999999229463962	65925125	67924147	ENSG00000198160.14	MIER1	protein_coding	66924990	1	290996	46370	290996	4	1	4	65925125	67924147	1999022	227339
CD_DeLange_28067908_1	CD (DeLange, EUR)	IMD	Th1_UT	Th1_UT	CD4	Sorted cell	ENSG00000198160	MIER1	3990	1.33304660018916e-92	4.70070176586931e-90	0.0028275673291198	0.997080543573844	9.18890970365315e-05	1:67215986	rs7517847	chr1.3		1	67215986	1:66971360	1.83171e-16	1:67215986	6.47746295521902e-97	5250	6612	0.947927247319193	0.999999229463962	65925125	67924147	ENSG00000198160.14	MIER1	protein_coding	66924990	1	290996	46370	290996	4	1	4	65925125	67924147	1999022	227339
CD_DeLange_28067908_1	CD (DeLange, EUR)	IMD	Th1_UT	Th1_UT	CD4	Sorted cell	ENSG00000198160	MIER1	3990	1.33304660018916e-92	4.70070176586931e-90	0.0028275673291198	0.997080543573844	9.18890970365315e-05	1:67215986	rs7517847	chr1.4		1	67215986	1:66971360	1.83171e-16	1:67215986	6.47746295521902e-97	5250	6612	0.947927247319193	0.999999229463962	65925125	67924147	ENSG00000198160.14	MIER1	protein_coding	66924990	1	290996	46370	290996	4	1	4	65925125	67924147	1999022	227339
CD_DeLange_28067908_1	CD (DeLange, EUR)	IMD	Th1_UT	Th1_UT	CD4	Sorted cell	ENSG00000160789	LMNA	1978	0.000120701266788103	3.99024716912706e-05	0.724180865993371	0.239333341569562	0.0363251886985882	1:155349877	rs12131079	chr1.6		1	155349877	1:156079747	3.73756e-08	1:155349877	4.02968370262558e-10	2942	4367	0.913079494867294	0.913571906939081	155083020	157082432	ENSG00000160789.19	LMNA	protein_coding	156114711	1	-764834	-34964	-764834	27	1	27	155083020	157082432	1999412	227332
CD_DeLange_28067908_1	CD (DeLange, EUR)	IMD	Th1_UT	Th1_UT	CD4	Sorted cell	ENSG00000117592	PRDX6	2574	2.99626854683731e-17	8.33569281913706e-17	0.261219899645251	0.726696019849837	0.0120840805049117	1:172887910	rs6704109	chr1.8		1	172887910	1:173503917	2.22801e-16	1:172887910	4.57061840611247e-22	3562	4924	0.963568926974888	0.999999999999997	172478033	174475414	ENSG00000117592.8	PRDX6	protein_coding	173477335	1	-589425	26582	-589425	3	1	3	172477572	174475414	1997842	227326
CD_DeLange_28067908_1	CD (DeLange, EUR)	IMD	Th1_UT	Th1_UT	CD4	Sorted cell	ENSG00000117592	PRDX6	2574	2.99626854683731e-17	8.33569281913706e-17	0.261219899645251	0.726696019849837	0.0120840805049117	1:172887910	rs6704109	chr1.9		1	172887910	1:173503917	2.22801e-16	1:172887910	4.57061840611247e-22	3562	4924	0.963568926974888	0.999999999999997	172478033	174475414	ENSG00000117592.8	PRDX6	protein_coding	173477335	1	-589425	26582	-589425	3	1	3	172477572	174475414	1997842	227326
CD_DeLange_28067908_1	CD (DeLange, EUR)	IMD	Th1_UT	Th1_UT	CD4	Sorted cell	ENSG00000234741	GAS5	2679	2.53510686084252e-17	8.81864803879243e-17	0.221005385753397	0.768771094548332	0.0102235196982737	1:172887910	rs6704109	chr1.8		1	172887910	1:173871731	6.47653e-10	1:172887910	4.57061840611247e-22	3628	5152	0.933888136604871	0.999999999999994	172869708	174868179	ENSG00000234741.7	GAS5	lncRNA	173867989	-1	980079	-3742	980079	12	1	12	172868924	174868179	1999255	227341
CD_DeLange_28067908_1	CD (DeLange, EUR)	IMD	Th1_UT	Th1_UT	CD4	Sorted cell	ENSG00000234741	GAS5	2679	2.53510686084252e-17	8.81864803879243e-17	0.221005385753397	0.768771094548332	0.0102235196982737	1:172887910	rs6704109	chr1.9		1	172887910	1:173871731	6.47653e-10	1:172887910	4.57061840611247e-22	3628	5152	0.933888136604871	0.999999999999994	172869708	174868179	ENSG00000234741.7	GAS5	lncRNA	173867989	-1	980079	-3742	980079	12	1	12	172868924	174868179	1999255	227341
CD_DeLange_28067908_1	CD (DeLange, EUR)	IMD	Th1_UT	Th1_UT	CD4	Sorted cell	ENSG00000151414	NEK7	2099	3.73477110057713e-12	1.76646059155713e-07	2.11422089678032e-05	0.999977719719022	9.61422214673098e-07	1:197646000	rs1775448	chr1.10		1	197646000	1:198159936	7.7286e-19	1:197646000	7.15340318600297e-13	3524	5308	0.960565478384482	0.998524220741671	197157519	199156751	ENSG00000151414.14	NEK7	protein_coding	198156998	1	-510998	2938	-510998	3	0	3	197157519	199156751	1999232	227330
CD_DeLange_28067908_1	CD (DeLange, EUR)	IMD	Th1_UT	Th1_UT	CD4	Sorted cell	ENSG00000118197	DDX59	4235	9.20191916125076e-21	1.55998581034121e-05	5.89862730711273e-16	0.999984322499463	7.76424331112172e-08	1:200672961	rs7551006	chr1.11		1	200672961	1:200672961	2.90602e-29	1:200905101	1.17917867980062e-10	5553	7504	0.931562050566645	0.911935354170148	199671140	201669730	ENSG00000118197.13	DDX59	protein_coding	200669907	-1	-3054	-3054	-235194	0	0	4	199670721	201669791	1999070	227328
CD_DeLange_28067908_1	CD (DeLange, EUR)	IMD	Th1_UT	Th1_UT	CD4	Sorted cell	ENSG00000116857	TMEM9	4179	2.00235502426548e-09	1.55977348715062e-05	0.000128355249785396	0.999848228688045	7.81632494217485e-06	1:200912264	rs10800746	chr1.11		1	200912264	1:201154617	1.59556e-13	1:200905101	1.17917867980062e-10	5562	7167	0.999982441464779	0.911935463963288	200171578	202171510	ENSG00000116857.16	TMEM9	protein_coding	201154474	-1	242210	-143	249373	4	0	4	200171578	202171510	1999932	227324
CD_DeLange_28067908_1	CD (DeLange, EUR)	IMD	Th1_UT	Th1_UT	CD4	Sorted cell	ENSG00000162877	PM20D1	2876	3.02702756747565e-27	7.47441305371556e-09	4.04985317631616e-19	0.999999992465504	6.00841992412146e-11	1:205872904	rs9438432	chr1.12		1	205872904	1:205856543	6.15087e-29	1:206781696	1.35597937559212e-14	4427	5411	0.945659939040752	0.999533185443225	204850633	206849976	ENSG00000162877.12	PM20D1	protein_coding	205850132	-1	-22772	-6411	-931564	0	0	23	204850633	206849976	1999343	227333
CD_DeLange_28067908_1	CD (DeLange, EUR)	IMD	Th1_UT	Th1_UT	CD4	Sorted cell	ENSG00000133065	SLC41A1	2905	3.89465369333519e-11	7.43374052732373e-09	0.00521057317838094	0.994543620835902	0.000245798513030044	1:206781696	rs3122605	chr1.12		1	206781696	1:205823552	1.86377e-11	1:206781696	1.35597937559212e-14	4487	5415	0.987031688961705	0.999533614579029	204814077	206813581	ENSG00000133065.10	SLC41A1	protein_coding	205813198	-1	-968498	-10354	-968498	25	1	25	204814077	206813581	1999504	227329
CD_DeLange_28067908_1	CD (DeLange, EUR)	IMD	Th1_UT	Th1_UT	CD4	Sorted cell	ENSG00000162892	IL24	2387	2.51186838145018e-09	4.83940494076077e-09	0.336062294584037	0.647429861292346	0.0165078367723436	1:206781696	rs3122605	chr1.12		1	206781696	1:206973492	1.40234e-09	1:206781696	1.35597937559212e-14	3706	4493	0.910483824309355	0.99953319137496	205897885	207897301	ENSG00000162892.15	IL24	protein_coding	206897443	1	-115747	76049	-115747	1	5	1	205897885	207897301	1999416	227334
CD_DeLange_28067908_1	CD (DeLange, EUR)	IMD	Th1_UT	Th1_UT	CD4	Sorted cell	ENSG00000196352	CD55	3207	4.01660026875953e-16	7.47441251371842e-09	5.37380028829211e-08	0.999999936095771	2.69181006210092e-09	1:206781696	rs3122605	chr1.12		1	206781696	1:207310816	5.2885e-22	1:206781696	1.35597937559212e-14	4393	5777	0.982689481000306	0.999533191207365	206327148	208320626	ENSG00000196352.14	CD55	protein_coding	207321678	1	-539982	-10862	-539982	14	0	14	206323185	208321435	1998250	227338
CD_DeLange_28067908_1	CD (DeLange, EUR)	IMD	Th1_UT	Th1_UT	CD4	Sorted cell	ENSG00000261000	RP11-534L20.5	2442	6.6477583571637e-12	7.46733728861239e-09	0.000889402065779036	0.999053228302772	5.73621574630202e-05	1:206781696	rs3122605	chr1.12		1	206781696	1:206502810	1.85939e-10	1:206781696	1.35597937559212e-14	3754	4708	0.996896275444747	0.999533191225891	205504079	207503423	ENSG00000261000.1	AC244034.2	lncRNA	206503948	1	277748	-1138	277748	10	0	10	205503975	207503906	1999931	227342
CD_DeLange_28067908_1	CD (DeLange, EUR)	IMD	Th1_UT	Th1_UT	CD4	Sorted cell	ENSG00000138031	ADCY3	3125	3.54495900405882e-16	3.6947323840403e-07	3.78028124875997e-10	0.392785263069952	0.607214367078781	2:24927427	rs10182181	chr2.1		2	24927427	2:24922304	7.78264e-20	2:24938367	4.14642290914365e-12	4259	5429	0.92412590813418	0.999991401187149	23920087	25919763	ENSG00000138031.14	ADCY3	protein_coding	24920237	-1	-7190	-2067	-18130	0	0	0	23920087	25919763	1999676	227352
CD_DeLange_28067908_1	CD (DeLange, EUR)	IMD	Th1_UT	Th1_UT	CD4	Sorted cell	ENSG00000119772	DNMT3A	2851	5.30922648016098e-07	3.88007816633274e-07	0.56616646749074	0.413724417161457	0.0201081964173379	2:24938367	rs4343432	chr2.1		2	24938367	2:25279900	2.76781e-07	2:24938367	4.14642290914365e-12	3940	5257	0.902484901835969	0.999991444853513	24343621	26342404	ENSG00000119772.16	DNMT3A	protein_coding	25341925	-1	403558	62025	403558	4	0	4	24342919	26342404	1999485	227351
CD_DeLange_28067908_1	CD (DeLange, EUR)	IMD	Th1_UT	Th1_UT	CD4	Sorted cell	ENSG00000115138	POMC	2855	1.70022660872639e-10	9.3752290507175e-07	0.000181309141621069	0.999757631436367	6.01217290832131e-05	2:24964730	rs4665736	chr2.1		2	24964730	2:25153538	6.84533e-12	2:24938367	4.14642290914365e-12	3956	5256	0.947422883420568	0.999991447206081	24169025	26168506	ENSG00000115138.10	POMC	protein_coding	25168580	-1	203850	15042	230213	3	0	3	24169025	26168506	1999481	227346
CD_DeLange_28067908_1	CD (DeLange, EUR)	IMD	Th1_UT	Th1_UT	CD4	Sorted cell	ENSG00000115155	OTOF	2346	1.63532479553064e-05	9.9473883338304e-06	0.609477353896563	0.370694573327127	0.0198017721400218	2:27508073	rs1260326	chr2.2		2	27508073	2:26508219	2.81739e-07	2:27508073	6.13657241287761e-11	3450	4908	0.912961528309023	0.999976379431854	25561800	27555705	ENSG00000115155.16	OTOF	protein_coding	26558756	-1	-949317	50537	-949317	37	0	37	25558747	27556698	1997951	227347
CD_DeLange_28067908_1	CD (DeLange, EUR)	IMD	Th1_UT	Th1_UT	CD4	Sorted cell	ENSG00000138074	SLC5A6	2183	6.22016065470295e-08	2.67467288949308e-05	0.00231823032300145	0.996838825837104	0.000816134909394859	2:27508073	rs1260326	chr2.2		2	27508073	2:27187741	4.22833e-11	2:27508073	6.13657241287761e-11	3218	4778	0.936960357044844	0.99964779242342	26215407	28212397	ENSG00000138074.14	SLC5A6	protein_coding	27212268	-1	-295805	24527	-295805	17	1	17	26215407	28212397	1996990	227353
CD_DeLange_28067908_1	CD (DeLange, EUR)	IMD	Th1_UT	Th1_UT	CD4	Sorted cell	ENSG00000138085	ATRAID	2182	1.59074973760428e-05	9.68190041405502e-06	0.592866402079886	0.36074804138002	0.0463599671423048	2:27508073	rs1260326	chr2.2		2	27508073	2:27187741	6.59239e-09	2:27508073	6.13657241287761e-11	3218	4779	0.912412115617134	0.99964778973185	26215407	28211612	ENSG00000138085.16	ATRAID	protein_coding	27212041	1	296032	-24300	296032	18	0	18	26212145	28211612	1999467	227354
CD_DeLange_28067908_1	CD (DeLange, EUR)	IMD	Th1_UT	Th1_UT	CD4	Sorted cell	ENSG00000157992	KRTCAP3	2133	8.44259312280894e-11	2.21855671440453e-06	3.80517511720543e-05	0.9999293071776	3.04224300868453e-05	2:27508073	rs1260326	chr2.2		2	27508073	2:27404499	9.39814e-14	2:28391534	5.35981222558739e-12	3120	4917	0.917828826553429	0.999943641153604	26442985	28441680	ENSG00000157992.12	KRTCAP3	protein_coding	27442381	1	65692	-37882	949153	3	2	17	26442928	28441680	1998752	227356
CD_DeLange_28067908_1	CD (DeLange, EUR)	IMD	Th1_UT	Th1_UT	CD4	Sorted cell	ENSG00000157992	KRTCAP3	2133	8.44259312280894e-11	2.21855671440453e-06	3.80517511720543e-05	0.9999293071776	3.04224300868453e-05	2:27508073	rs1260326	chr2.3		2	27508073	2:27404499	9.39814e-14	2:28391534	5.35981222558739e-12	3120	4917	0.917828826553429	0.999943641153604	26442985	28441680	ENSG00000157992.12	KRTCAP3	protein_coding	27442381	1	65692	-37882	949153	3	2	17	26442928	28441680	1998752	227356
CD_DeLange_28067908_1	CD (DeLange, EUR)	IMD	Th1_UT	Th1_UT	CD4	Sorted cell	ENSG00000198522	GPN1	2173	3.25313973695019e-07	1.85830434362943e-06	0.146623212385361	0.837530095858225	0.0158445081380957	2:27508073	rs1260326	chr2.2		2	27508073	2:27738477	3.58284e-08	2:28391534	5.35981222558739e-12	3115	5019	0.914798954644944	0.999943644926498	26628596	28627678	ENSG00000198522.13	GPN1	protein_coding	27629050	1	-120977	109427	762484	4	3	9	26628596	28627678	1999082	227361
CD_DeLange_28067908_1	CD (DeLange, EUR)	IMD	Th1_UT	Th1_UT	CD4	Sorted cell	ENSG00000198522	GPN1	2173	3.25313973695019e-07	1.85830434362943e-06	0.146623212385361	0.837530095858225	0.0158445081380957	2:27508073	rs1260326	chr2.3		2	27508073	2:27738477	3.58284e-08	2:28391534	5.35981222558739e-12	3115	5019	0.914798954644944	0.999943644926498	26628596	28627678	ENSG00000198522.13	GPN1	protein_coding	27629050	1	-120977	109427	762484	4	3	9	26628596	28627678	1999082	227361
CD_DeLange_28067908_1	CD (DeLange, EUR)	IMD	Th1_UT	Th1_UT	CD4	Sorted cell	ENSG00000213699	SLC35F6	2303	3.13293096509728e-06	2.36123195159719e-05	0.116762937141749	0.880014205142017	0.00319611246575272	2:27508073	rs1260326	chr2.2		2	27508073	2:26779787	1.42732e-08	2:27508073	6.13657241287761e-11	3387	4843	0.98569132917202	0.999963960267232	25765440	27764179	ENSG00000213699.8	SLC35F6	protein_coding	26764284	1	743789	15503	743789	36	0	36	25765440	27764179	1998739	227363
CD_DeLange_28067908_1	CD (DeLange, EUR)	IMD	Th1_UT	Th1_UT	CD4	Sorted cell	ENSG00000213639	PPP1CB	3264	9.90449075278809e-28	2.41870173751327e-06	4.09495150680155e-22	0.99999753352276	4.7775506203215e-08	2:28762808	rs4558548	chr2.3		2	28762808	2:28751273	5.82413e-46	2:28391534	5.35981222558739e-12	4492	6822	0.950480886614664	0.999941136895323	27752104	29746129	ENSG00000213639.9	PPP1CB	protein_coding	28751830	1	10978	-557	-360296	0	1	8	27752104	29750744	1998640	227362
CD_DeLange_28067908_1	CD (DeLange, EUR)	IMD	Th1_UT	Th1_UT	CD4	Sorted cell	ENSG00000163811	WDR43	3493	2.10408919365338e-17	2.41870174178031e-06	8.69922897712521e-12	0.999997544830813	3.64587442969184e-08	2:28897867	rs4577244	chr2.3		2	28897867	2:28895392	1.28415e-22	2:28391534	5.35981222558739e-12	4784	7088	0.992249052933931	0.999941295262202	27895795	29894236	ENSG00000163811.11	WDR43	protein_coding	28894667	1	3200	725	-503133	0	0	12	27895675	29894236	1998561	227357
CD_DeLange_28067908_1	CD (DeLange, EUR)	IMD	Th1_UT	Th1_UT	CD4	Sorted cell	ENSG00000171103	TRMT61B	3427	4.19413752131369e-14	2.41870170283655e-06	1.73404068073418e-08	0.999997526464366	3.74934839870655e-08	2:28909121	rs66692018	chr2.3		2	28909121	2:28909121	2.38312e-16	2:28391534	5.35981222558739e-12	4694	7026	0.974629834642818	0.99994128062212	27871403	29870262	ENSG00000171103.10	TRMT61B	protein_coding	28870309	-1	-38812	-38812	478775	1	1	11	27871403	29870262	1998859	227358
CD_DeLange_28067908_1	CD (DeLange, EUR)	IMD	Th1_UT	Th1_UT	CD4	Sorted cell	ENSG00000271889	C2orf74-AS1	2871	4.07466873728219e-10	1.11978729100552e-08	0.0350507467223761	0.96324989256564	0.00169934910664198	2:60977506	rs7608697	chr2.5		2	60977506	2:61146795	7.23493e-08	2:60977506	4.70413857670864e-14	4079	5487	0.933511285151844	0.998686253714125	60162227	62161556	ENSG00000271889.1	AC016747.2	lncRNA	61177205	-1	199699	30410	199699	5	1	5	60162227	62161595	1999368	227370
CD_DeLange_28067908_1	CD (DeLange, EUR)	IMD	Th1_UT	Th1_UT	CD4	Sorted cell	ENSG00000173209	AHSA2P	2874	3.01952922150929e-20	1.16250550008521e-08	2.59743210525349e-12	0.999999962507268	2.58650762842091e-08	2:61137019	rs2049747	chr2.5		2	61137019	2:61190010	8.98286e-38	2:60977506	4.70413857670864e-14	4075	5483	0.930200787667863	0.998686253703652	60178356	62175172	ENSG00000173209.22	AHSA2	transcribed_unitary_pseudogene	61177539	1	-40520	12471	-200033	2	0	6	60177574	62176609	1999035	227360
CD_DeLange_28067908_1	CD (DeLange, EUR)	IMD	Th1_UT	Th1_UT	CD4	Sorted cell	ENSG00000237651	C2orf74	2876	9.58009366151456e-55	1.1625053794248e-08	8.24090148572388e-47	0.999999858504619	1.29870329011888e-07	2:61145163	rs3213944	chr2.5		2	61145163	2:61142024	7.38626e-69	2:60977506	4.70413857670864e-14	4087	5490	0.982766448098611	0.998686253729202	60148448	62144101	ENSG00000237651.6	C2orf74	protein_coding	61162188	1	-17025	-20164	-184682	0	0	4	60147089	62144421	1997332	227369
CD_DeLange_28067908_1	CD (DeLange, EUR)	IMD	Th1_UT	Th1_UT	CD4	Sorted cell	ENSG00000082898	XPO1	3027	1.47690550244714e-26	1.16250550401781e-08	1.27045031562212e-18	0.999999987841584	5.33359143500119e-10	2:61555714	rs778760	chr2.5		2	61555714	2:61537939	2.12233e-40	2:60977506	4.70413857670864e-14	4329	5562	0.996288061410684	0.998686241786975	60542320	62537112	ENSG00000082898.16	XPO1	protein_coding	61538356	-1	-17358	417	560850	0	0	12	60541843	62537112	1995269	227344
CD_DeLange_28067908_1	CD (DeLange, EUR)	IMD	Th1_UT	Th1_UT	CD4	Sorted cell	ENSG00000115604	IL18R1	3499	1.85798066827931e-14	3.82897381020872e-09	3.33566202090304e-06	0.6867953092561	0.313201351252887	2:102378254	rs6750020	chr2.6		2	102378254	2:102357669	7.28104e-16	2:102434465	1.20513700817429e-13	4850	6010	0.964673837668214	0.999972931924634	101312463	103311356	ENSG00000115604.10	IL18R1	protein_coding	102355796	1	22458	1873	78669	0	0	3	101312463	103311356	1998893	227349
CD_DeLange_28067908_1	CD (DeLange, EUR)	IMD	Th1_UT	Th1_UT	CD4	Sorted cell	ENSG00000071054	MAP4K4	4161	2.86088365373498e-11	5.53992054123998e-09	0.00513618958174423	0.99459013202224	0.000273672827486682	2:102434465	rs2110735	chr2.6		2	102434465	2:101681520	1.56173e-11	2:102434465	1.20513700817429e-13	5715	6618	0.929937243859443	0.999972932515888	100697260	102696559	ENSG00000071054.16	MAP4K4	protein_coding	101697707	1	736758	-16187	736758	12	0	12	100696896	102696559	1999663	227343
CD_DeLange_28067908_1	CD (DeLange, EUR)	IMD	Th1_UT	Th1_UT	CD4	Sorted cell	ENSG00000232788	ITGA6-AS1	4646	5.4050890805322e-17	0.00266527186855032	2.02110578863188e-14	0.996614215357738	0.000720512773689778	2:172465821	rs3749148	chr2.7		2	172465821	2:172465821	1.8641e-24	2:172559679	6.57627787897762e-09	6442	7311	0.999997075970263	0.99934326335895	171466023	173465416	ENSG00000232788.1	AC078883.3	lncRNA	172552809	-1	86988	86988	-6870	0	0	2	171466023	173465427	1999404	227368
CD_DeLange_28067908_1	CD (DeLange, EUR)	IMD	Th1_UT	Th1_UT	CD4	Sorted cell	ENSG00000091436	MAP3K20	4611	0.000635809740478263	0.00198878395445384	0.238002055333948	0.744429718558679	0.0149436324124408	2:172559679	rs151175749	chr2.7		2	172559679	2:173087387	5.27703e-09	2:172559679	6.57627787897762e-09	6332	7420	0.900300612519619	0.99907815679912	172076350	174074440	ENSG00000091436.16	MAP3K20	protein_coding	173075846	1	-516167	11541	-516167	2	0	2	172076350	174075282	1998932	227345
CD_DeLange_28067908_1	CD (DeLange, EUR)	IMD	Th1_UT	Th1_UT	CD4	Sorted cell	ENSG00000152256	PDK1	4606	6.01144398828479e-05	0.0025015249124436	0.0224715359623258	0.935021678318395	0.0399451463669534	2:172559679	rs151175749	chr2.7		2	172559679	2:172435133	1.35068e-10	2:172559679	6.57627787897762e-09	6384	7248	0.983681796042189	0.999365610279657	171555498	173553357	ENSG00000152256.13	PDK1	protein_coding	172556090	1	3589	-120957	3589	1	1	1	171555498	173555184	1999686	227355
CD_DeLange_28067908_1	CD (DeLange, EUR)	IMD	Th1_UT	Th1_UT	CD4	Sorted cell	ENSG00000172878	METAP1D	4205	5.28913084614702e-05	0.00260310901790626	0.0198470717038403	0.976795974337161	0.000700953632631788	2:172559679	rs151175749	chr2.7		2	172559679	2:171898467	7.62218e-11	2:172559679	6.57627787897762e-09	6220	6643	0.906139288595794	0.999167788657261	170999822	172999375	ENSG00000172878.13	METAP1D	protein_coding	171999953	1	559726	-101486	559726	7	1	7	170999822	172999375	1999553	227359
CD_DeLange_28067908_1	CD (DeLange, EUR)	IMD	Th1_UT	Th1_UT	CD4	Sorted cell	ENSG00000226963	AC078883.2	4612	1.77225328832274e-05	0.00264799504709606	0.00662785192697763	0.990293235478106	0.000413195014937223	2:172559679	rs151175749	chr2.7		2	172559679	2:172427985	5.86211e-14	2:172559679	6.57627787897762e-09	6430	7259	0.998707550267861	0.999333986977027	171428634	173428485	ENSG00000226963.1	AC078883.2	lncRNA	172428603	-1	-131076	618	-131076	3	0	3	171428634	173428485	1999851	227365
CD_DeLange_28067908_1	CD (DeLange, EUR)	IMD	Th1_UT	Th1_UT	CD4	Sorted cell	ENSG00000068745	IP6K2	1314	6.42716114097025e-46	4.71390405184005e-19	1.36344759466655e-27	1	4.05196135311175e-21	3:48694528	rs72929172	chr3.2		3	48694528	3:48694528	5.91415e-46	3:49660026	4.09103071628221e-24	2259	3026	0.999999999961227	0.986350626849698	47740829	49738745	ENSG00000068745.14	IP6K2	protein_coding	48717221	-1	22693	22693	-942805	0	0	34	47740829	49738745	1997916	227373
CD_DeLange_28067908_1	CD (DeLange, EUR)	IMD	Th1_UT	Th1_UT	CD4	Sorted cell	ENSG00000164054	SHISA5	1341	1.2253682814812e-18	2.80670086422313e-19	0.779789819767693	0.178527162254265	0.0416830179780421	3:49502681	rs11708955	chr3.2		3	49502681	3:48467186	8.36644e-07	3:49502681	1.13188906809325e-23	2315	2997	0.901665293686459	0.956040083325185	47505547	49502719	ENSG00000164054.15	SHISA5	protein_coding	48504174	-1	-998507	36988	-998507	43	0	43	47504880	49502956	1998076	227380
CD_DeLange_28067908_1	CD (DeLange, EUR)	IMD	Th1_UT	Th1_UT	CD4	Sorted cell	ENSG00000225697	SLC26A6	1307	5.76594053017801e-19	3.70870125542929e-19	0.561967205103078	0.361308565964183	0.0767242289327418	3:49629531	rs1873625	chr3.2		3	49629531	3:48651759	1.91993e-07	3:49629531	7.45309780512304e-24	2268	2973	0.91889235242124	0.970852313543361	47636545	49633753	ENSG00000225697.12	SLC26A6	protein_coding	48635461	-1	-994070	-16298	-994070	38	0	38	47636079	49633753	1997674	227385
CD_DeLange_28067908_1	CD (DeLange, EUR)	IMD	Th1_UT	Th1_UT	CD4	Sorted cell	ENSG00000004534	RBM6	1677	4.61782489967088e-24	4.71385524702187e-19	9.79617923690826e-06	0.999989645523269	5.5829749548043e-07	3:49660026	rs9836291	chr3.2		3	49660026	3:49892782	1.9818e-19	3:49660026	4.09103071628221e-24	2746	3484	0.939709799731754	0.986350626848837	48940200	50939708	ENSG00000004534.14	RBM6	protein_coding	49940150	1	-280124	-47368	-280124	16	3	16	48940200	50939708	1999508	227371
CD_DeLange_28067908_1	CD (DeLange, EUR)	IMD	Th1_UT	Th1_UT	CD4	Sorted cell	ENSG00000114738	MAPKAPK3	1998	1.57251245844241e-24	8.1251793493053e-19	1.93535323591778e-06	0.999997936909761	1.27736999866664e-07	3:49660026	rs9836291	chr3.2		3	49660026	3:50657704	6.66001e-16	3:49660026	4.09103071628221e-24	3064	3692	0.986617974398564	0.999922750464557	49611638	51611390	ENSG00000114738.10	MAPKAPK3	protein_coding	50617151	1	-957125	40553	-957125	47	1	47	49611638	51611390	1999752	227374
CD_DeLange_28067908_1	CD (DeLange, EUR)	IMD	Th1_UT	Th1_UT	CD4	Sorted cell	ENSG00000186792	HYAL3	1965	2.19317710050419e-21	4.69109867827737e-19	0.00465257051565731	0.995161733463724	0.000185696020621793	3:49660026	rs9836291	chr3.2		3	49660026	3:50295266	1.00371e-11	3:49660026	4.09103071628221e-24	3057	3750	0.997552803161523	0.986350626848746	49299493	51299208	ENSG00000186792.16	HYAL3	protein_coding	50299405	-1	639379	4139	639379	29	1	29	49299493	51299208	1999715	227384
CD_DeLange_28067908_1	CD (DeLange, EUR)	IMD	Th1_UT	Th1_UT	CD4	Sorted cell	ENSG00000182179	UBA7	1533	7.41738738392116e-72	4.71390405146837e-19	1.57351259220878e-53	0.999999999936279	6.37137960906177e-11	3:49854452	rs2352975	chr3.2		3	49854452	3:49805192	4.40911e-83	3:49660026	4.09103071628221e-24	2586	3332	0.900247885656642	0.986350626848837	48815206	50813669	ENSG00000182179.12	UBA7	protein_coding	49813953	-1	-40499	8761	153927	0	0	10	48815206	50813669	1998463	227383
CD_DeLange_28067908_1	CD (DeLange, EUR)	IMD	Th1_UT	Th1_UT	CD4	Sorted cell	ENSG00000055955	ITIH4	2569	2.24184463230256e-15	0.000915591308007157	2.44616872557858e-12	0.999039178714718	4.5229974826633e-05	3:52818881	rs35004449	chr3.3		3	52818881	3:52818881	2.35826e-23	3:53099133	6.29816084532582e-09	3920	4982	0.918595028066809	0.998775212243033	51832266	53831406	ENSG00000055955.15	ITIH4	protein_coding	52830672	-1	11791	11791	-268461	1	1	7	51832225	53831406	1999181	227372
CD_DeLange_28067908_1	CD (DeLange, EUR)	IMD	Th1_UT	Th1_UT	CD4	Sorted cell	ENSG00000114904	NEK4	2501	2.9991860519553e-05	0.000884675137162262	0.0327252292157233	0.965299669135084	0.00106043465151008	3:53099133	rs2581828	chr3.3		3	53099133	3:52653550	2.73921e-07	3:53099133	6.29816084532582e-09	3863	4872	0.935828979541249	0.998773526743041	51771211	53770774	ENSG00000114904.12	NEK4	protein_coding	52770940	-1	-328193	117390	-328193	11	9	11	51771211	53770774	1999563	227375
CD_DeLange_28067908_1	CD (DeLange, EUR)	IMD	Th1_UT	Th1_UT	CD4	Sorted cell	ENSG00000163938	GNL3	2417	2.92489738125762e-07	0.000915328387099678	0.000319145006364221	0.998744344256401	2.08898603964121e-05	3:53099133	rs2581828	chr3.3		3	53099133	3:52640651	1.01848e-11	3:53099133	6.29816084532582e-09	3745	4703	0.94069225919807	0.998326347505974	51694256	53681047	ENSG00000163938.16	GNL3	protein_coding	52686032	1	413101	-45381	413101	19	1	19	51681761	53681047	1999286	227378
CD_DeLange_28067908_1	CD (DeLange, EUR)	IMD	Th1_UT	Th1_UT	CD4	Sorted cell	ENSG00000163939	PBRM1	2433	6.57421985932381e-06	0.00090796491753549	0.00717334527612177	0.990707666434863	0.00120444915162011	3:53099133	rs2581828	chr3.3		3	53099133	3:52771077	3.01097e-09	3:53099133	6.29816084532582e-09	3763	4721	0.932784672991752	0.998326348700589	51694256	53685779	ENSG00000163939.18	PBRM1	protein_coding	52685913	-1	-413220	-85164	-413220	20	9	20	51688194	53685779	1997585	227379
CD_DeLange_28067908_1	CD (DeLange, EUR)	IMD	Th1_UT	Th1_UT	CD4	Sorted cell	ENSG00000247596	TWF2	2081	0.000430663520898933	0.000460743925767501	0.469906564170348	0.502674909970233	0.0265271184127523	3:53099133	rs2581828	chr3.3		3	53099133	3:52227015	4.87752e-10	3:53099133	6.29816084532582e-09	3182	4265	0.901719068797776	0.997002420497989	51239900	53239179	ENSG00000247596.8	TWF2	protein_coding	52239158	-1	-859975	12143	-859975	37	1	37	51239574	53239179	1999605	227388
CD_DeLange_28067908_1	CD (DeLange, EUR)	IMD	Th1_UT	Th1_UT	CD4	Sorted cell	ENSG00000163933	RFT1	2844	1.37067756737184e-15	9.33575384823542e-05	1.49562632861873e-12	0.100068184536771	0.899838457923249	3:53100847	rs35783750	chr3.3		3	53100847	3:53081144	1.53431e-23	3:53099133	6.29816084532582e-09	4262	5384	0.981203578552428	0.998874990307397	52132131	54130283	ENSG00000163933.9	RFT1	protein_coding	53130435	-1	29588	49291	31302	0	1	1	52132131	54130283	1998152	227377
CD_DeLange_28067908_1	CD (DeLange, EUR)	IMD	Th1_UT	Th1_UT	CD4	Sorted cell	ENSG00000243224	TWF2-DT	2081	1.61106647865089e-06	0.000913937793952779	0.00175787053440852	0.997217674535337	0.000108906069822844	3:53100847	rs35783750	chr3.3		3	53100847	3:52315188	1.74441e-09	3:53099133	6.29816084532582e-09	3182	4265	0.903245967112614	0.997002420497989	51239900	53239179	ENSG00000243224.1	AC006252.1	lncRNA	52239203	1	861644	75985	859930	37	5	36	51239574	53239179	1999605	227387
CD_DeLange_28067908_1	CD (DeLange, EUR)	IMD	Th1_UT	Th1_UT	CD4	Sorted cell	ENSG00000138741	TRPC3	3748	1.70585285203897e-10	8.17120767415225e-05	2.08746117050951e-06	0.999915008784231	1.19150727303686e-06	4:121978010	rs6838639	chr4.2		4	121978010	4:121978010	4.30218e-16	4:122639784	7.86984688461746e-11	4879	7122	0.999999695122035	0.998877968479806	120951908	122950885	ENSG00000138741.10	TRPC3	protein_coding	121952060	-1	-25950	-25950	-687724	0	0	4	120951908	122950885	1998977	227389
CD_DeLange_28067908_1	CD (DeLange, EUR)	IMD	Th1_UT	Th1_UT	CD4	Sorted cell	ENSG00000164307	ERAP1	3722	2.34977569503269e-39	2.50439502649646e-10	9.38260805312001e-30	0.999999999722149	2.74171806918502e-11	5:96785820	rs469783	chr5.3		5	96785820	5:96785820	1.13026e-48	5:96912106	1.12678905624285e-15	4965	7014	0.999007972019774	0.999996982947754	95808885	97804751	ENSG00000164307.12	ERAP1	protein_coding	96807945	-1	22125	22125	-104161	1	1	1	95808885	97806332	1997447	227392
CD_DeLange_28067908_1	CD (DeLange, EUR)	IMD	Th1_UT	Th1_UT	CD4	Sorted cell	ENSG00000164308	ERAP2	3752	2.08137698382912e-105	2.50240592273993e-10	8.31089728747626e-96	0.999204162835997	0.000795836913750868	5:96910188	rs2548525	chr5.3		5	96910188	5:96906708	1.88641e-119	5:96912106	1.12678905624285e-15	5015	7024	0.963540839811237	0.99999698294873	95875943	97875899	ENSG00000164308.16	ERAP2	protein_coding	96876500	1	33688	30208	35606	0	0	0	95875943	97875899	1999956	227393
CD_DeLange_28067908_1	CD (DeLange, EUR)	IMD	Th1_UT	Th1_UT	CD4	Sorted cell	ENSG00000153113	CAST	3572	7.55179152557934e-11	1.69050991578337e-10	0.301541547702258	0.674970302295479	0.0234881497576945	5:96912106	rs6873866	chr5.3		5	96912106	5:96733676	7.64718e-08	5:96912106	1.12678905624285e-15	4764	6659	0.901793623939403	0.999996982948042	95525414	97523613	ENSG00000153113.23	CAST	lncRNA	95962004	1	950102	771672	950102	6	1	6	95525414	97523613	1998199	227391
CD_DeLange_28067908_1	CD (DeLange, EUR)	IMD	Th1_UT	Th1_UT	CD4	Sorted cell	ENSG00000248734	CTD-2260A17.1	3736	4.36132215862466e-17	2.50439429907899e-10	1.74146734491587e-07	0.999999709032742	1.1657008090511e-07	5:96912106	rs6873866	chr5.3		5	96912106	5:96807103	1.10596e-18	5:96912106	1.12678905624285e-15	4982	6945	0.982261878326404	0.999996982948165	95785000	97783975	ENSG00000248734.2	AC008906.1	lncRNA	96784777	1	127329	22326	127329	3	1	3	95785000	97783975	1998975	227399
CD_DeLange_28067908_1	CD (DeLange, EUR)	IMD	Th1_UT	Th1_UT	CD4	Sorted cell	ENSG00000247121	CTD-2260A17.2	3915	2.21019066261221e-13	2.48565854602252e-10	0.000882524776885259	0.992505335703429	0.00661213927089871	5:96916885	rs2910686	chr5.3		5	96916885	5:96894404	7.0978e-11	5:96912106	1.12678905624285e-15	5208	7272	0.978323387144213	0.999996982948397	95936653	97934841	ENSG00000247121.6	AC009126.1	lncRNA	96935809	-1	18924	41405	23703	0	0	0	95936308	97934841	1998533	227398
CD_DeLange_28067908_1	CD (DeLange, EUR)	IMD	Th1_UT	Th1_UT	CD4	Sorted cell	ENSG00000131507	NDFIP1	3948	5.82578386158588e-11	1.29111956609936e-07	0.000450816254320935	0.999105328119834	0.000443726455629479	5:142146492	rs181826	chr5.8		5	142146492	5:142100644	2.15048e-17	5:142146492	3.4493195313667e-12	5336	7103	0.955152973663553	0.997378483572376	141110064	143107574	ENSG00000131507.10	NDFIP1	protein_coding	142108779	1	37713	-8135	37713	0	0	0	141110064	143107574	1997510	227390
CD_DeLange_28067908_1	CD (DeLange, EUR)	IMD	Th1_UT	Th1_UT	CD4	Sorted cell	ENSG00000171720	HDAC3	3637	6.02523206282134e-09	1.22988520300187e-07	0.0466250141205492	0.951717953668996	0.00165690319670229	5:142146492	rs181826	chr5.8		5	142146492	5:141545795	1.28102e-09	5:142146492	3.4493195313667e-12	4808	6661	0.972833259445643	0.997378483619772	140637262	142636150	ENSG00000171720.9	HDAC3	protein_coding	141636849	-1	-509643	91054	-509643	15	3	15	140637262	142636807	1999545	227395
CD_DeLange_28067908_1	CD (DeLange, EUR)	IMD	Th1_UT	Th1_UT	CD4	Sorted cell	ENSG00000237693	IRGM	4452	9.65871936329237e-28	1.3534976291705e-16	1.43351561063347e-12	0.199280262061621	0.800719737936949	5:150846025	rs59283234	chr5.9		5	150846025	5:150846025	3.02866e-21	5:150848053	1.38064211736675e-20	6150	6831	0.915007093915883	0.999986778138393	149847070	151845493	ENSG00000237693.4	IRGM	protein_coding	150846521	1	-496	-496	1532	0	0	0	149846738	151845493	1998755	227397
CD_DeLange_28067908_1	CD (DeLange, EUR)	IMD	Th1_UT	Th1_UT	CD4	Sorted cell	ENSG00000198624	CCDC69	4490	1.47439117777026e-17	6.58472235498983e-16	0.0218824327534192	0.977281332920117	0.000836234326466641	5:150848053	rs9637870	chr5.9		5	150848053	5:151212630	4.50096e-13	5:150848053	1.38064211736675e-20	6208	6818	0.90167021008364	0.999986778138393	150224699	152224013	ENSG00000198624.12	CCDC69	protein_coding	151224092	-1	376039	11462	376039	6	0	6	150224699	152224013	1999314	227396
CD_DeLange_28067908_1	CD (DeLange, EUR)	IMD	Th1_UT	Th1_UT	CD4	Sorted cell	ENSG00000256235	SMIM3	4538	1.79515264506928e-17	2.08069356241209e-16	0.0266430697837315	0.307477991165642	0.665878939050629	5:150848053	rs9637870	chr5.9		5	150848053	5:150844816	3.50326e-08	5:150848053	1.38064211736675e-20	6239	6903	0.911962472246004	0.999986778138393	149778263	151777836	ENSG00000256235.1	SMIM3	protein_coding	150778757	1	69296	66059	69296	1	0	1	149778263	151777836	1999573	227400
CD_DeLange_28067908_1	CD (DeLange, EUR)	IMD	Th1_UT	Th1_UT	CD4	Sorted cell	ENSG00000172197	MBOAT1	3799	6.96521481935851e-15	1.55274524002726e-05	4.48567215142923e-10	0.999984388267321	8.38317026382042e-08	6:20098931	rs1812333	chr6.1		6	20098931	6:20098931	5.19902e-20	6:20678199	7.01163269166622e-11	5134	7262	0.999999999664637	0.99933514873857	19212842	21211850	ENSG00000172197.10	MBOAT1	protein_coding	20212469	-1	113538	113538	-465730	1	1	4	19212842	21211850	1999008	227406
CD_DeLange_28067908_1	CD (DeLange, EUR)	IMD	Th1_UT	Th1_UT	CD4	Sorted cell	ENSG00000172197	MBOAT1	3799	6.96521481935851e-15	1.55274524002726e-05	4.48567215142923e-10	0.999984388267321	8.38317026382042e-08	6:20098931	rs1812333	chr6.2		6	20098931	6:20098931	5.19902e-20	6:20678199	7.01163269166622e-11	5134	7262	0.999999999664637	0.99933514873857	19212842	21211850	ENSG00000172197.10	MBOAT1	protein_coding	20212469	-1	113538	113538	-465730	1	1	4	19212842	21211850	1999008	227406
CD_DeLange_28067908_1	CD (DeLange, EUR)	IMD	Th1_UT	Th1_UT	CD4	Sorted cell	ENSG00000145996	CDKAL1	3651	5.18816437039448e-53	1.44824223994244e-05	3.58233498237613e-48	0.999985441462861	7.61147351284e-08	6:21233200	rs62404554	chr6.1		6	21233200	6:21233200	1.98168e-65	6:20678199	7.01163269166622e-11	4939	6907	0.999999999999994	0.999379731127013	19534496	21532754	ENSG00000145996.11	CDKAL1	protein_coding	20534457	1	698743	698743	143742	2	2	0	19534496	21532876	1998380	227405
CD_DeLange_28067908_1	CD (DeLange, EUR)	IMD	Th1_UT	Th1_UT	CD4	Sorted cell	ENSG00000145996	CDKAL1	3651	5.18816437039448e-53	1.44824223994244e-05	3.58233498237613e-48	0.999985441462861	7.61147351284e-08	6:21233200	rs62404554	chr6.2		6	21233200	6:21233200	1.98168e-65	6:20678199	7.01163269166622e-11	4939	6907	0.999999999999994	0.999379731127013	19534496	21532754	ENSG00000145996.11	CDKAL1	protein_coding	20534457	1	698743	698743	143742	2	2	0	19534496	21532876	1998380	227405
CD_DeLange_28067908_1	CD (DeLange, EUR)	IMD	Th1_UT	Th1_UT	CD4	Sorted cell	ENSG00000145996	CDKAL1	3651	5.18816437039448e-53	1.44824223994244e-05	3.58233498237613e-48	0.999985441462861	7.61147351284e-08	6:21233200	rs62404554	chr6.3		6	21233200	6:21233200	1.98168e-65	6:20678199	7.01163269166622e-11	4939	6907	0.999999999999994	0.999379731127013	19534496	21532754	ENSG00000145996.11	CDKAL1	protein_coding	20534457	1	698743	698743	143742	2	2	0	19534496	21532876	1998380	227405
CD_DeLange_28067908_1	CD (DeLange, EUR)	IMD	Th1_UT	Th1_UT	CD4	Sorted cell	ENSG00000214338	MTCL3	1284	0.000139359692698996	8.89859878906274e-05	0.598129587455055	0.381886936299447	0.0197551305649084	6:127121947	rs9482770	chr6.6		6	127121947	6:127515357	2.52419e-07	6:127121947	1.11096545781895e-09	1892	2893	0.959804850919879	0.994567388852116	126524234	127652899	ENSG00000214338.10	SOGA3	protein_coding	127519335	-1	397388	3978	397388	5	1	5	126522271	127653469	1131198	227408
CD_DeLange_28067908_1	CD (DeLange, EUR)	IMD	Th1_UT	Th1_UT	CD4	Sorted cell	ENSG00000122335	SERAC1	4473	1.60881116077184e-16	1.85054768587741e-06	8.69368661987203e-11	0.999998138257055	1.11083249231328e-08	6:158168007	rs12662156	chr6.7		6	158168007	6:158168007	8.50192e-23	6:159049210	1.02893858211874e-11	5792	7871	0.993131573795885	0.999999300299433	157168492	159168094	ENSG00000122335.13	SERAC1	protein_coding	158168262	-1	255	255	-880948	0	0	19	157168492	159168094	1999602	227404
CD_DeLange_28067908_1	CD (DeLange, EUR)	IMD	Th1_UT	Th1_UT	CD4	Sorted cell	ENSG00000092820	EZR	4752	1.61732727667892e-08	1.22921640247477e-06	0.0087397074859296	0.663588188299128	0.327670858825267	6:159049026	rs212409	chr6.7		6	159049026	6:159046721	7.17128e-11	6:159049210	1.02893858211874e-11	6057	8050	0.937623358939157	0.999999292512053	157822794	159818680	ENSG00000092820.17	EZR	protein_coding	158819368	-1	-229658	-227353	-229842	7	7	7	157820749	159818803	1998054	227402
CD_DeLange_28067908_1	CD (DeLange, EUR)	IMD	Th1_UT	Th1_UT	CD4	Sorted cell	ENSG00000271913	TAGAP-AS1	4657	4.95593399293724e-10	1.84962820419492e-06	0.000267808585564671	0.999500975087921	0.000229366202718343	6:159049026	rs212409	chr6.7		6	159049026	6:159021769	7.29861e-12	6:159049210	1.02893858211874e-11	5971	7969	0.958143920100595	0.999999281991555	157988213	159988036	ENSG00000271913.5	AL035530.2	lncRNA	158999870	1	49156	21899	49340	3	1	3	157988213	159988036	1999823	227409
CD_DeLange_28067908_1	CD (DeLange, EUR)	IMD	Th1_UT	Th1_UT	CD4	Sorted cell	ENSG00000112110	MRPL18	4397	4.69205634051196e-18	1.85054733952088e-06	2.53549158130273e-12	0.999998051755832	9.76942942846151e-08	6:159794777	rs9347347	chr6.7		6	159794777	6:159789029	4.92515e-27	6:159049210	1.02893858211874e-11	5811	7643	0.92721238096036	0.999999276255035	158789824	160789709	ENSG00000112110.9	MRPL18	protein_coding	159790467	1	4310	-1438	-741257	0	1	14	158789824	160789709	1999885	227403
CD_DeLange_28067908_1	CD (DeLange, EUR)	IMD	Th1_UT	Th1_UT	CD4	Sorted cell	ENSG00000026297	RNASET2	5105	4.08755984090711e-61	2.66324109106582e-18	1.66927136335094e-44	0.106974977561975	0.893025022438015	6:166976754	rs444210	chr6.8		6	166976754	6:166966082	5.6774e-74	6:167019278	6.91903520560992e-23	7465	8010	0.996859873634334	0.999632844466928	165958004	167957101	ENSG00000026297.15	RNASET2	protein_coding	166956550	-1	-20204	-9532	-62728	0	0	5	165958004	167957101	1999097	227401
CD_DeLange_28067908_1	CD (DeLange, EUR)	IMD	Th1_UT	Th1_UT	CD4	Sorted cell	ENSG00000198818	SFT2D1	5472	1.38684319892666e-26	2.44870901653927e-17	5.66356879783933e-10	0.999999999408182	2.54604587198277e-11	6:167019278	6_167019278_A_G;rs35171809	chr6.8		6	167019278	6:166316978	5.75231e-39	6:167019278	6.91903520560992e-23	7410	8564	0.999999999172674	0.999632844466928	165343247	167341487	ENSG00000198818.9	SFT2D1	protein_coding	166342545	-1	-676733	25567	-676733	14	1	14	165343247	167342168	1998921	227407
CD_DeLange_28067908_1	CD (DeLange, EUR)	IMD	Th1_UT	Th1_UT	CD4	Sorted cell	ENSG00000185811	IKZF1	4237	1.15003592155727e-08	2.85627986558393e-06	0.00400754194030527	0.995329446343931	0.000660143935539625	7:50267184	rs9656588	chr7.1		7	50267184	7:50296955	3.03348e-14	7:50267184	8.02222151155839e-12	5535	6946	0.999458494764159	0.991174399722541	49304798	51303892	ENSG00000185811.17	IKZF1	protein_coding	50304716	1	-37532	-7761	-37532	1	0	1	49304798	51303892	1999094	227412
CD_DeLange_28067908_1	CD (DeLange, EUR)	IMD	Th1_UT	Th1_UT	CD4	Sorted cell	ENSG00000132436	FIGNL1	4284	4.49178506697302e-17	2.86967153574162e-06	1.56525653493631e-11	0.999997118598111	1.17146976508185e-08	7:50417375	rs12719030	chr7.1		7	50417375	7:50417375	5.40891e-25	7:50267184	8.02222151155839e-12	5720	6983	0.999999911229344	0.991174490732172	49542549	51541867	ENSG00000132436.11	FIGNL1	protein_coding	50450350	-1	32975	32975	183166	0	0	3	49542549	51542350	1999801	227411
CD_DeLange_28067908_1	CD (DeLange, EUR)	IMD	Th1_UT	Th1_UT	CD4	Sorted cell	ENSG00000106070	GRB10	4205	1.67945614484657e-28	2.86967149055637e-06	5.85241652492383e-23	0.999997106394554	2.39339540335608e-08	7:50740336	rs12536500	chr7.1		7	50740336	7:50740336	1.96204e-38	7:50267184	8.02222151155839e-12	5707	6781	0.999999992690828	0.991174471037384	49794321	51792338	ENSG00000106070.17	GRB10	protein_coding	50782896	-1	42560	42560	515712	0	0	5	49793663	51792769	1999106	227410
CD_DeLange_28067908_1	CD (DeLange, EUR)	IMD	Th1_UT	Th1_UT	CD4	Sorted cell	ENSG00000249859	PVT1	4379	2.39466726846145e-09	7.03431210215848e-07	0.00339216488759868	0.996444853265223	0.000162276021299969	8:128540294	rs938650	chr8.2		8	128540294	8:127998344	5.7655e-14	8:128540294	1.51756734003744e-12	5837	7453	0.943493936326252	0.913725305609451	126794826	128776857	ENSG00000249859.9	PVT1	lncRNA	127794541	1	745753	203803	745753	3	0	3	126794826	128781499	1986673	227413
CD_DeLange_28067908_1	CD (DeLange, EUR)	IMD	Th1_UT	Th1_UT	CD4	Sorted cell	ENSG00000099219	ERMP1	3578	3.58237244872255e-17	1.50226240927573e-16	0.191248011664099	0.801982073088406	0.00676991524749436	9:4984530	rs1887428	chr9.1		9	4984530	9:5841973	4.10332e-12	9:4984530	9.00945744210033e-23	5206	7085	0.946696948516477	0.999999218318176	4833436	6832677	ENSG00000099219.13	ERMP1	protein_coding	5833117	-1	848587	-8856	848587	21	0	21	4833436	6832677	1999241	227415
CD_DeLange_28067908_1	CD (DeLange, EUR)	IMD	Th1_UT	Th1_UT	CD4	Sorted cell	ENSG00000106686	SPATA6L	5125	2.17837658676163e-19	1.87091826316434e-16	0.00116294493896732	0.99880562509645	3.14299645793846e-05	9:4984530	rs1887428	chr9.1		9	4984530	9:4669520	8.71137e-11	9:4984530	9.00945744210033e-23	6880	8412	0.987019377368249	0.999999218318176	3666843	5666641	ENSG00000106686.16	SPATA6L	protein_coding	4666480	-1	-318050	-3040	-318050	7	0	7	3666843	5666641	1999798	227416
CD_DeLange_28067908_1	CD (DeLange, EUR)	IMD	Th1_UT	Th1_UT	CD4	Sorted cell	ENSG00000106688	SLC1A1	5010	6.67489628251526e-22	1.87314805746595e-16	3.56345036806639e-06	0.999996081972236	3.54577392914745e-07	9:4984530	rs1887428	chr9.1		9	4984530	9:4604425	1.02802e-13	9:4984530	9.00945744210033e-23	6722	8301	0.978432303943116	0.999999218318176	3491372	5490027	ENSG00000106688.11	SLC1A1	protein_coding	4490468	1	494062	113957	494062	9	0	9	3491372	5490027	1998655	227417
CD_DeLange_28067908_1	CD (DeLange, EUR)	IMD	Th1_UT	Th1_UT	CD4	Sorted cell	ENSG00000107020	PLGRKT	4033	1.14917086178756e-30	1.8731553952124e-16	6.1349467573524e-15	0.999999999999986	5.06633810166453e-15	9:4984530	rs1887428	chr9.1		9	4984530	9:5381870	1.83099e-32	9:4984530	9.00945744210033e-23	5598	7221	0.999999999641593	0.999999218318176	4437880	6437689	ENSG00000107020.9	PLGRKT	protein_coding	5437925	-1	453395	56055	453395	14	0	14	4437880	6437689	1999809	227420
CD_DeLange_28067908_1	CD (DeLange, EUR)	IMD	Th1_UT	Th1_UT	CD4	Sorted cell	ENSG00000120158	RCL1	4950	6.76188763265824e-17	1.17549743091993e-16	0.360989144303824	0.627526370462005	0.0114844852341722	9:4984530	rs1887428	chr9.1		9	4984530	9:4853198	8.5149e-08	9:4984530	9.00945744210033e-23	6696	8286	0.914122712438999	0.999999218318176	3793026	5792156	ENSG00000120158.11	RCL1	protein_coding	4792944	1	191586	60254	191586	2	1	2	3793026	5792156	1999130	227422
CD_DeLange_28067908_1	CD (DeLange, EUR)	IMD	Th1_UT	Th1_UT	CD4	Sorted cell	ENSG00000205808	PLPP6	5118	4.45845735765772e-20	1.87269395958936e-16	0.000238018552494526	0.99975364197413	8.33947337752381e-06	9:4984530	rs1887428	chr9.1		9	4984530	9:4662286	5.35749e-15	9:4984530	9.00945744210033e-23	6870	8405	0.999380108893773	0.999999218318176	3663494	5661846	ENSG00000205808.5	PLPP6	protein_coding	4662294	1	322236	-8	322236	8	0	8	3663494	5661846	1998352	227431
CD_DeLange_28067908_1	CD (DeLange, EUR)	IMD	Th1_UT	Th1_UT	CD4	Sorted cell	ENSG00000233186	KLF4P1	4943	1.60200301471697e-19	1.8715070032698e-16	0.000855242986679864	0.999119942258587	2.48147547294739e-05	9:4984530	rs1887428	chr9.1		9	4984530	9:4815636	1.77616e-10	9:4984530	9.00945744210033e-23	6691	8279	0.999746508471666	0.999999218318176	3805540	5804276	ENSG00000233186.2	KLF4P1	processed_pseudogene	4804972	-1	-179558	-10664	-179558	1	0	1	3805043	5804276	1999233	227432
CD_DeLange_28067908_1	CD (DeLange, EUR)	IMD	Th1_UT	Th1_UT	CD4	Sorted cell	ENSG00000106948	AKNA	4222	6.17176668318796e-16	1.22001676078464e-15	0.33122777072066	0.654733277572519	0.0140389517068224	9:114785492	rs10114470	chr9.2		9	114785492	9:114351888	1.756e-10	9:114785492	1.55665175903188e-21	5840	7302	0.935860818753387	0.999999999743224	113394516	115394241	ENSG00000106948.16	AKNA	protein_coding	114387982	-1	-397510	36094	-397510	6	0	6	113394516	115394241	1999725	227418
CD_DeLange_28067908_1	CD (DeLange, EUR)	IMD	Th1_UT	Th1_UT	CD4	Sorted cell	ENSG00000106952	TNFSF8	4890	4.59661863654035e-16	1.36499308058295e-15	0.246692368974624	0.732526011556476	0.0207816194688964	9:114785492	rs10114470	chr9.2		9	114785492	9:114913174	5.51862e-08	9:114785492	1.55665175903188e-21	6551	7741	0.928650357667787	0.999999999743224	113932450	115930216	ENSG00000106952.7	TNFSF8	protein_coding	114930591	-1	145099	17417	145099	1	0	1	113930720	115930216	1999496	227419
CD_DeLange_28067908_1	CD (DeLange, EUR)	IMD	Th1_UT	Th1_UT	CD4	Sorted cell	ENSG00000041982	TNC	4714	1.51881999519963e-27	1.86329988278433e-15	8.15123751366567e-13	0.999999996817756	3.18142497828624e-09	9:114806486	rs6478109	chr9.2		9	114806486	9:114883282	7.77968e-22	9:114785492	1.55665175903188e-21	6340	7460	0.917481700081789	0.999999999743223	114118734	116118080	ENSG00000041982.15	TNC	protein_coding	115118157	-1	311671	234875	332665	2	2	3	114118446	116118080	1999634	227414
CD_DeLange_28067908_1	CD (DeLange, EUR)	IMD	Th1_UT	Th1_UT	CD4	Sorted cell	ENSG00000107317	PTGDS	3250	2.24206421803467e-43	1.75098297155886e-24	1.28046032111815e-19	1	4.28722124537319e-21	9:136372044	rs4077515	chr9.4		9	136372044	9:136975993	6.3128e-42	9:136372044	3.84004575548873e-30	5585	6356	0.999841987034301	0.999999999998966	135975996	137974719	ENSG00000107317.12	PTGDS	protein_coding	136977504	1	-605460	-1511	-605460	41	0	41	135975996	137974719	1998723	227421
CD_DeLange_28067908_1	CD (DeLange, EUR)	IMD	Th1_UT	Th1_UT	CD4	Sorted cell	ENSG00000130560	UBAC1	4389	2.45216249415277e-25	1.49533328744924e-24	0.140044908144919	0.853984535001641	0.00597055685343825	9:136372044	rs4077515	chr9.4		9	136372044	9:135948042	6.08838e-08	9:136372044	3.84004575548873e-30	6734	8204	0.964490794690608	0.999999999998966	134963026	136961154	ENSG00000130560.8	UBAC1	protein_coding	135961373	-1	-410671	13331	-410671	9	0	9	134961768	136961154	1999386	227423
CD_DeLange_28067908_1	CD (DeLange, EUR)	IMD	Th1_UT	Th1_UT	CD4	Sorted cell	ENSG00000148384	INPP5E	3906	7.98913700956687e-27	3.52884511646524e-25	0.00456265831212186	0.19994410403008	0.795493237657796	9:136372044	rs4077515	chr9.4		9	136372044	9:136440754	5.12427e-11	9:136372044	3.84004575548873e-30	6362	7199	0.948695798470722	0.999999999998966	135440500	137439407	ENSG00000148384.12	INPP5E	protein_coding	136439845	-1	67801	-909	67801	4	0	4	135440500	137439407	1998907	227424
CD_DeLange_28067908_1	CD (DeLange, EUR)	IMD	Th1_UT	Th1_UT	CD4	Sorted cell	ENSG00000160360	GPSM1	3918	2.00530398338302e-27	1.7488705158397e-24	0.00114524470880362	0.998793437465454	6.13178257416999e-05	9:136372044	rs4077515	chr9.4		9	136372044	9:136332186	1.2269e-11	9:136372044	3.84004575548873e-30	6361	7397	0.988636975428334	0.999999999998966	135327487	137327130	ENSG00000160360.12	GPSM1	protein_coding	136327539	1	44505	4647	44505	1	0	1	135327487	137327283	1999796	227425
CD_DeLange_28067908_1	CD (DeLange, EUR)	IMD	Th1_UT	Th1_UT	CD4	Sorted cell	ENSG00000165689	ENTR1	3921	2.00914368502924e-32	1.75098291720947e-24	1.14743759229169e-08	0.99999996892143	1.96041946568783e-08	9:136372044	rs4077515	chr9.4		9	136372044	9:136406032	7.48257e-30	9:136372044	3.84004575548873e-30	6385	7289	0.999995157733776	0.999999999998966	135412656	137410327	ENSG00000165689.16	SDCCAG3	protein_coding	136410614	-1	38570	4582	38570	2	0	2	135410620	137410327	1999707	227426
CD_DeLange_28067908_1	CD (DeLange, EUR)	IMD	Th1_UT	Th1_UT	CD4	Sorted cell	ENSG00000177239	MAN1B1	3128	4.40852443311919e-26	1.69478634103164e-24	0.0251774260785322	0.967891805485594	0.0069307684358724	9:136372044	rs4077515	chr9.4		9	136372044	9:137109188	3.01998e-09	9:136372044	3.84004575548873e-30	5426	6154	0.957660570183216	0.999999999998966	136087343	138085117	ENSG00000177239.14	MAN1B1	protein_coding	137086985	1	-714941	22203	-714941	54	0	54	136087343	138085257	1997914	227428
CD_DeLange_28067908_1	CD (DeLange, EUR)	IMD	Th1_UT	Th1_UT	CD4	Sorted cell	ENSG00000238058	CAMSAP1-DT	4401	1.09898123480857e-26	1.73900965127362e-24	0.00627636734713741	0.993160817987643	0.000562814665219536	9:136372044	rs4077515	chr9.4		9	136372044	9:135924941	2.81719e-08	9:136372044	3.84004575548873e-30	6780	8222	0.966847420139105	0.999999999998966	134908401	136907480	ENSG00000238058.1	AL355574.1	lncRNA	135908267	1	463777	16674	463777	10	0	10	134908401	136907745	1999344	227433
CD_DeLange_28067908_1	CD (DeLange, EUR)	IMD	Th1_UT	Th1_UT	CD4	Sorted cell	ENSG00000197321	SVIL	5702	2.67974453145632e-11	2.00740075574856e-06	1.33491130374154e-05	0.999984112547601	5.30911808325169e-07	10:30516551	rs2002695	chr10.1		10	30516551	10:29646211	1.71936e-17	10:30516551	7.84942391940028e-12	7532	8749	0.941281811934905	0.999996363834663	28736852	30736498	ENSG00000197321.14	SVIL	protein_coding	29634971	-1	-881580	-11240	-881580	4	0	4	28736852	30736498	1999646	227452
CD_DeLange_28067908_1	CD (DeLange, EUR)	IMD	Th1_UT	Th1_UT	CD4	Sorted cell	ENSG00000197321	SVIL	5702	2.67974453145632e-11	2.00740075574856e-06	1.33491130374154e-05	0.999984112547601	5.30911808325169e-07	10:30516551	rs2002695	chr10.2		10	30516551	10:29646211	1.71936e-17	10:30516551	7.84942391940028e-12	7532	8749	0.941281811934905	0.999996363834663	28736852	30736498	ENSG00000197321.14	SVIL	protein_coding	29634971	-1	-881580	-11240	-881580	4	0	4	28736852	30736498	1999646	227452
CD_DeLange_28067908_1	CD (DeLange, EUR)	IMD	Th1_UT	Th1_UT	CD4	Sorted cell	ENSG00000234814	SVIL2P	4291	1.20529123040489e-47	2.00742860850646e-06	6.00414274469606e-42	0.999997976490961	1.60804309201836e-08	10:30706692	rs4079348	chr10.1		10	30706692	10:30706692	4.05988e-62	10:30516551	7.84942391940028e-12	6047	6949	0.999999998802853	0.999996343343857	29656084	31654948	ENSG00000234814.8	SVILP1	transcribed_unprocessed_pseudogene	30655651	1	51041	51041	-139100	0	0	5	29656084	31654948	1998864	227458
CD_DeLange_28067908_1	CD (DeLange, EUR)	IMD	Th1_UT	Th1_UT	CD4	Sorted cell	ENSG00000234814	SVIL2P	4291	1.20529123040489e-47	2.00742860850646e-06	6.00414274469606e-42	0.999997976490961	1.60804309201836e-08	10:30706692	rs4079348	chr10.2		10	30706692	10:30706692	4.05988e-62	10:30516551	7.84942391940028e-12	6047	6949	0.999999998802853	0.999996343343857	29656084	31654948	ENSG00000234814.8	SVILP1	transcribed_unprocessed_pseudogene	30655651	1	51041	51041	-139100	0	0	5	29656084	31654948	1998864	227458
CD_DeLange_28067908_1	CD (DeLange, EUR)	IMD	Th1_UT	Th1_UT	CD4	Sorted cell	ENSG00000095794	CREM	2960	6.68470239223249e-12	4.04750736197592e-11	0.0597503583941231	0.360622019809114	0.579627621749603	10:35203904	rs2384352	chr10.3		10	35203904	10:35241532	5.30112e-07	10:35207698	2.3342777262112e-15	4410	5680	0.92603096165338	0.987934011122535	34128907	36126755	ENSG00000095794.19	CREM	protein_coding	35126846	1	77058	114686	80852	0	1	0	34128197	36126755	1998558	227437
CD_DeLange_28067908_1	CD (DeLange, EUR)	IMD	Th1_UT	Th1_UT	CD4	Sorted cell	ENSG00000108094	CUL2	2885	6.68932510222073e-12	6.26944771884996e-11	0.0597916778968175	0.559625409604051	0.380582912429749	10:35203904	rs2384352	chr10.3		10	35203904	10:35007269	1.07183e-08	10:35207698	2.3342777262112e-15	4334	5588	0.930793477675387	0.987934011122373	34090676	36090575	ENSG00000108094.14	CUL2	protein_coding	35090341	-1	-113563	83072	-117357	2	0	2	34090676	36090575	1999899	227439
CD_DeLange_28067908_1	CD (DeLange, EUR)	IMD	Th1_UT	Th1_UT	CD4	Sorted cell	ENSG00000271335	CCNY-AS1	3059	2.44743111147015e-33	1.11877193225906e-10	2.1876050342227e-23	0.999999999872017	1.61113528032453e-11	10:35331531	rs2504362	chr10.3		10	35331531	10:35577579	9.16436e-35	10:35207698	2.3342777262112e-15	4451	5873	0.989701218300086	0.987934011123117	34337185	36336234	ENSG00000271335.5	AL117336.3	lncRNA	35337256	-1	5725	-240323	129558	1	1	2	34337185	36336234	1999049	227460
CD_DeLange_28067908_1	CD (DeLange, EUR)	IMD	Th1_UT	Th1_UT	CD4	Sorted cell	ENSG00000138311	ZNF365	3755	2.7454003703463e-24	1.8967812974936e-23	0.125474984609837	0.866884157367264	0.00764085802290175	10:62679011	rs10822050	chr10.4		10	62679011	10:62403197	9.82094e-09	10:62679011	1.68960170313451e-29	5221	6861	0.918453523421936	0.999999921884838	61375185	63374062	ENSG00000138311.15	ZNF365	protein_coding	62374369	1	304642	28828	304642	2	1	2	61375185	63374062	1998877	227445
CD_DeLange_28067908_1	CD (DeLange, EUR)	IMD	Th1_UT	Th1_UT	CD4	Sorted cell	ENSG00000138311	ZNF365	3755	2.7454003703463e-24	1.8967812974936e-23	0.125474984609837	0.866884157367264	0.00764085802290175	10:62679011	rs10822050	chr10.5		10	62679011	10:62403197	9.82094e-09	10:62679011	1.68960170313451e-29	5221	6861	0.918453523421936	0.999999921884838	61375185	63374062	ENSG00000138311.15	ZNF365	protein_coding	62374369	1	304642	28828	304642	2	1	2	61375185	63374062	1998877	227445
CD_DeLange_28067908_1	CD (DeLange, EUR)	IMD	Th1_UT	Th1_UT	CD4	Sorted cell	ENSG00000148572	NRBF2	3524	1.15443022827923e-24	2.06602755702991e-23	0.052761745314471	0.944245274153415	0.00299298053211218	10:62679011	rs10822050	chr10.4		10	62679011	10:63154612	5.63993e-08	10:62679011	1.68960170313451e-29	4806	6927	0.927754416555021	0.999999921884838	62133856	64132310	ENSG00000148572.15	NRBF2	protein_coding	63133328	1	-454317	21284	-454317	4	0	4	62133856	64132310	1998454	227446
CD_DeLange_28067908_1	CD (DeLange, EUR)	IMD	Th1_UT	Th1_UT	CD4	Sorted cell	ENSG00000148572	NRBF2	3524	1.15443022827923e-24	2.06602755702991e-23	0.052761745314471	0.944245274153415	0.00299298053211218	10:62679011	rs10822050	chr10.5		10	62679011	10:63154612	5.63993e-08	10:62679011	1.68960170313451e-29	4806	6927	0.927754416555021	0.999999921884838	62133856	64132310	ENSG00000148572.15	NRBF2	protein_coding	63133328	1	-454317	21284	-454317	4	0	4	62133856	64132310	1998454	227446
CD_DeLange_28067908_1	CD (DeLange, EUR)	IMD	Th1_UT	Th1_UT	CD4	Sorted cell	ENSG00000165476	REEP3	3127	1.42517923711409e-39	2.1880061423264e-23	6.51359797189043e-17	1	3.59664601238501e-18	10:62679011	rs10822050	chr10.4		10	62679011	10:63622947	2.29773e-37	10:62679011	1.68960170313451e-29	4575	6343	0.998819230460704	0.999999921884838	62521408	64521033	ENSG00000165476.13	REEP3	protein_coding	63521401	1	-842390	101546	-842390	8	0	8	62521408	64521182	1999774	227449
CD_DeLange_28067908_1	CD (DeLange, EUR)	IMD	Th1_UT	Th1_UT	CD4	Sorted cell	ENSG00000165476	REEP3	3127	1.42517923711409e-39	2.1880061423264e-23	6.51359797189043e-17	1	3.59664601238501e-18	10:62679011	rs10822050	chr10.5		10	62679011	10:63622947	2.29773e-37	10:62679011	1.68960170313451e-29	4575	6343	0.998819230460704	0.999999921884838	62521408	64521033	ENSG00000165476.13	REEP3	protein_coding	63521401	1	-842390	101546	-842390	8	0	8	62521408	64521182	1999774	227449
CD_DeLange_28067908_1	CD (DeLange, EUR)	IMD	Th1_UT	Th1_UT	CD4	Sorted cell	ENSG00000035403	VCL	2460	4.65875603658489e-07	3.35100849106638e-06	0.120238508772204	0.864836789332158	0.0149208850115437	10:73895870	rs2675670	chr10.6		10	73895870	10:73968842	2.4064e-14	10:73895870	2.54399814265058e-11	3625	4492	0.949561580556455	0.99984385414447	72995439	74991677	ENSG00000035403.17	VCL	protein_coding	73998116	1	-102246	-29274	-102246	2	0	2	72995439	74995069	1999630	227434
CD_DeLange_28067908_1	CD (DeLange, EUR)	IMD	Th1_UT	Th1_UT	CD4	Sorted cell	ENSG00000156042	CFAP70	2416	2.75425928203663e-08	3.84613139593835e-06	0.0071085077331281	0.992653162100212	0.000234456492670553	10:73895870	rs2675670	chr10.6		10	73895870	10:73065438	1.78024e-07	10:73895870	2.54399814265058e-11	3545	4307	0.93009083258508	0.999843290749171	72358992	74358782	ENSG00000156042.17	CFAP70	protein_coding	73358864	-1	-537006	293426	-537006	32	12	32	72358992	74358782	1999790	227448
CD_DeLange_28067908_1	CD (DeLange, EUR)	IMD	Th1_UT	Th1_UT	CD4	Sorted cell	ENSG00000166321	NUDT13	2399	3.57397994937369e-13	3.87457991179669e-06	9.22413711823421e-08	0.999995995656028	3.75223301684456e-08	10:73895870	rs2675670	chr10.6		10	73895870	10:73131431	7.29147e-15	10:73895870	2.54399814265058e-11	3590	4314	0.938173309147614	0.999843278649393	72112816	74110180	ENSG00000166321.13	NUDT13	protein_coding	73110455	1	785415	20976	785415	41	2	41	72110719	74110180	1999461	227450
CD_DeLange_28067908_1	CD (DeLange, EUR)	IMD	Th1_UT	Th1_UT	CD4	Sorted cell	ENSG00000182180	MRPS16	2449	7.34467417160808e-08	3.79801145062371e-06	0.0189559765399503	0.9802326919303	0.000807460071557877	10:73895870	rs2675670	chr10.6		10	73895870	10:73257094	1.00413e-09	10:73895870	2.54399814265058e-11	3600	4337	0.929686204400998	0.99984331676429	72252770	74251993	ENSG00000182180.13	MRPS16	protein_coding	73252644	-1	-643226	-4450	-643226	33	0	33	72252770	74251993	1999223	227451
CD_DeLange_28067908_1	CD (DeLange, EUR)	IMD	Th1_UT	Th1_UT	CD4	Sorted cell	ENSG00000237768	AL731563.2	2447	3.8591595523751e-08	3.83467452864153e-06	0.00996016134573388	0.989696079205616	0.000339886182526369	10:73895870	rs2675670	chr10.6		10	73895870	10:73248803	7.38597e-09	10:73895870	2.54399814265058e-11	3643	4348	0.950338661386794	0.999843284318942	72071381	74069165	ENSG00000237768.2	AL731563.2	lncRNA	73071295	1	824575	177508	824575	44	10	44	72071381	74070604	1999223	227459
CD_DeLange_28067908_1	CD (DeLange, EUR)	IMD	Th1_UT	Th1_UT	CD4	Sorted cell	ENSG00000108175	ZMIZ1	4300	3.29361060069091e-13	5.58211701486994e-12	0.0166537459586984	0.280848038149399	0.702498215885992	10:79282718	rs1250573	chr10.7		10	79282718	10:79285450	6.48887e-09	10:79282718	1.85082292873199e-17	5900	7580	0.968099983317962	0.999999999991489	78069739	80068654	ENSG00000108175.16	ZMIZ1	protein_coding	79068966	1	213752	216484	213752	0	0	0	78069353	80068654	1999301	227440
CD_DeLange_28067908_1	CD (DeLange, EUR)	IMD	Th1_UT	Th1_UT	CD4	Sorted cell	ENSG00000122359	ANXA11	4436	1.6901527539723e-13	1.96013982213235e-11	0.00854606522029486	0.991121748763135	0.000332185996799965	10:79282718	rs1250573	chr10.7		10	79282718	10:80151969	5.71287e-13	10:79282718	1.85082292873199e-17	5805	8066	0.947010273080798	0.9999999700871	79205718	81204330	ENSG00000122359.17	ANXA11	protein_coding	80205537	-1	922819	53568	922819	22	0	22	79205718	81205348	1999630	227443
CD_DeLange_28067908_1	CD (DeLange, EUR)	IMD	Th1_UT	Th1_UT	CD4	Sorted cell	ENSG00000122359	ANXA11	4436	1.6901527539723e-13	1.96013982213235e-11	0.00854606522029486	0.991121748763135	0.000332185996799965	10:79282718	rs1250573	chr10.8		10	79282718	10:80151969	5.71287e-13	10:79282718	1.85082292873199e-17	5805	8066	0.947010273080798	0.9999999700871	79205718	81204330	ENSG00000122359.17	ANXA11	protein_coding	80205537	-1	922819	53568	922819	22	0	22	79205718	81205348	1999630	227443
CD_DeLange_28067908_1	CD (DeLange, EUR)	IMD	Th1_UT	Th1_UT	CD4	Sorted cell	ENSG00000133678	TMEM254	4545	6.44718199395603e-20	1.97769699235897e-11	3.25994426704736e-09	0.999999996624901	9.53776502828162e-11	10:79282718	rs1250573	chr10.7		10	79282718	10:80078900	3.47549e-19	10:79282718	1.85082292873199e-17	5923	8184	0.956900872051346	0.999999970086945	79078894	81078150	ENSG00000133678.13	TMEM254	protein_coding	80078665	1	-795947	235	-795947	19	0	19	79078894	81078150	1999256	227444
CD_DeLange_28067908_1	CD (DeLange, EUR)	IMD	Th1_UT	Th1_UT	CD4	Sorted cell	ENSG00000133678	TMEM254	4545	6.44718199395603e-20	1.97769699235897e-11	3.25994426704736e-09	0.999999996624901	9.53776502828162e-11	10:79282718	rs1250573	chr10.8		10	79282718	10:80078900	3.47549e-19	10:79282718	1.85082292873199e-17	5923	8184	0.956900872051346	0.999999970086945	79078894	81078150	ENSG00000133678.13	TMEM254	protein_coding	80078665	1	-795947	235	-795947	19	0	19	79078894	81078150	1999256	227444
CD_DeLange_28067908_1	CD (DeLange, EUR)	IMD	Th1_UT	Th1_UT	CD4	Sorted cell	ENSG00000225484	NUTM2B-AS1	4490	5.14034255210872e-16	1.97764388754237e-11	2.59915576279951e-05	0.999973143047765	8.6537483344005e-07	10:79282718	rs1250573	chr10.7		10	79282718	10:79682124	6.6977e-15	10:79282718	1.85082292873199e-17	5883	8038	0.99684395623142	0.999999970087013	78826805	80826194	ENSG00000225484.6	NUTM2B-AS1	lncRNA	79826389	-1	543671	144265	543671	14	4	14	78826752	80826194	1999442	227454
CD_DeLange_28067908_1	CD (DeLange, EUR)	IMD	Th1_UT	Th1_UT	CD4	Sorted cell	ENSG00000225484	NUTM2B-AS1	4490	5.14034255210872e-16	1.97764388754237e-11	2.59915576279951e-05	0.999973143047765	8.6537483344005e-07	10:79282718	rs1250573	chr10.8		10	79282718	10:79682124	6.6977e-15	10:79282718	1.85082292873199e-17	5883	8038	0.99684395623142	0.999999970087013	78826805	80826194	ENSG00000225484.6	NUTM2B-AS1	lncRNA	79826389	-1	543671	144265	543671	14	4	14	78826752	80826194	1999442	227454
CD_DeLange_28067908_1	CD (DeLange, EUR)	IMD	Th1_UT	Th1_UT	CD4	Sorted cell	ENSG00000230091	TMEM254-AS1	4544	5.72068213464842e-23	1.97769699898713e-11	2.892597873913e-12	0.999999999976559	7.68365759729786e-13	10:79282718	rs1250573	chr10.7		10	79282718	10:80022758	3.88828e-21	10:79282718	1.85082292873199e-17	5922	8183	0.925401884984923	0.999999970086946	79079111	81078150	ENSG00000230091.6	TMEM254-AS1	lncRNA	80078904	-1	796186	56146	796186	20	1	20	79079111	81078150	1999039	227456
CD_DeLange_28067908_1	CD (DeLange, EUR)	IMD	Th1_UT	Th1_UT	CD4	Sorted cell	ENSG00000230091	TMEM254-AS1	4544	5.72068213464842e-23	1.97769699898713e-11	2.892597873913e-12	0.999999999976559	7.68365759729786e-13	10:79282718	rs1250573	chr10.8		10	79282718	10:80022758	3.88828e-21	10:79282718	1.85082292873199e-17	5922	8183	0.925401884984923	0.999999970086946	79079111	81078150	ENSG00000230091.6	TMEM254-AS1	lncRNA	80078904	-1	796186	56146	796186	20	1	20	79079111	81078150	1999039	227456
CD_DeLange_28067908_1	CD (DeLange, EUR)	IMD	Th1_UT	Th1_UT	CD4	Sorted cell	ENSG00000108219	TSPAN14	4642	3.37832560269885e-06	1.00807637626668e-05	0.220951931989831	0.659070182497854	0.119964426422951	10:80513323	rs10748526	chr10.8		10	80513323	10:80520171	1.13588e-13	10:80511585	5.44419974900569e-11	6038	8163	0.941958766043328	0.977398718764914	79454422	81454075	ENSG00000108219.14	TSPAN14	protein_coding	80454310	1	59013	65861	57275	0	0	0	79454422	81454075	1999653	227441
CD_DeLange_28067908_1	CD (DeLange, EUR)	IMD	Th1_UT	Th1_UT	CD4	Sorted cell	ENSG00000226659	TSPAN14-AS1	4854	1.16670068203306e-34	1.52895665637995e-05	7.63054866414657e-30	0.999980393498739	4.31693469845161e-06	10:80535642	rs11185932	chr10.8		10	80535642	10:80535642	1.76569e-43	10:80511585	5.44419974900569e-11	6285	8217	0.999999999997808	0.977398830770254	79538395	81535834	ENSG00000226659.1	AC021028.1	lncRNA	80536090	-1	448	448	24505	0	0	0	79537331	81535834	1998503	227455
CD_DeLange_28067908_1	CD (DeLange, EUR)	IMD	Th1_UT	Th1_UT	CD4	Sorted cell	ENSG00000075826	SEC31B	3318	7.22825014220245e-39	1.05905955035267e-19	6.82515930269969e-20	1	3.39390829743083e-21	10:99523573	rs10748781	chr10.9		10	99523573	10:100513045	2.27526e-41	10:99526738	3.67235883499901e-25	4533	5782	0.960388378486762	0.999999986758048	99520522	101518677	ENSG00000075826.16	SEC31B	protein_coding	100519861	-1	996288	6816	993123	26	0	26	99520522	101518677	1998155	227435
CD_DeLange_28067908_1	CD (DeLange, EUR)	IMD	Th1_UT	Th1_UT	CD4	Sorted cell	ENSG00000095485	CWF19L1	3395	3.12450809232015e-20	6.785523608977e-20	0.312145362415629	0.677869047994759	0.0099855895896082	10:99526738	rs6584282	chr10.9		10	99526738	10:100148745	1.19584e-07	10:99526738	3.67235883499901e-25	4639	5875	0.919982317877667	0.999999987484263	99268044	101267649	ENSG00000095485.17	CWF19L1	protein_coding	100267638	-1	740900	118893	740900	18	6	18	99268044	101267649	1999605	227436
CD_DeLange_28067908_1	CD (DeLange, EUR)	IMD	Th1_UT	Th1_UT	CD4	Sorted cell	ENSG00000230224	PHB1P9	3384	3.19766521452313e-21	9.66195337462094e-20	0.0319453922914949	0.965245181802854	0.00280942590565389	10:99526738	rs6584282	chr10.9		10	99526738	10:100203542	1.35889e-09	10:99526738	3.67235883499901e-25	4633	5857	0.981512919668167	0.999999987484263	99248937	101247991	ENSG00000230224.1	PHBP9	processed_pseudogene	100248271	1	-721533	-44729	-721533	17	3	17	99248412	101247991	1999579	227457
CD_DeLange_28067908_1	CD (DeLange, EUR)	IMD	Th1_UT	Th1_UT	CD4	Sorted cell	ENSG00000108039	XPNPEP1	3672	4.50405291092669e-17	2.20069651806464e-05	2.04660254175862e-12	0.999977391732538	6.0130023237604e-07	10:109895307	rs568298	chr10.10		10	109895307	10:109896032	5.47874e-28	10:110425838	3.73983035309053e-11	5376	6627	0.999999999985534	0.999993194997642	108924243	110922858	ENSG00000108039.17	XPNPEP1	protein_coding	109923511	-1	28204	27479	-502327	0	0	6	108924118	110922858	1998740	227438
CD_DeLange_28067908_1	CD (DeLange, EUR)	IMD	Th1_UT	Th1_UT	CD4	Sorted cell	ENSG00000148700	ADD3	3675	2.52462623762989e-27	2.20069765228853e-05	1.14716820096928e-22	0.999977869357321	1.23666153160439e-07	10:110062640	rs10884925	chr10.10		10	110062640	10:110060553	1.1879e-45	10:110425838	3.73983035309053e-11	5329	6533	0.972533067823995	0.999993882452845	108996787	110995845	ENSG00000148700.14	ADD3	protein_coding	110007984	1	54656	52569	417854	1	1	5	108996787	110995845	1999058	227447
CD_DeLange_28067908_1	CD (DeLange, EUR)	IMD	Th1_UT	Th1_UT	CD4	Sorted cell	ENSG00000119950	MXI1	3615	5.42826813000711e-06	1.50604501948411e-05	0.246655743347151	0.68419539239503	0.0691283755394934	10:110425838	rs10884966	chr10.10		10	110425838	10:110220477	1.06307e-09	10:110425838	3.73983035309053e-11	5108	6445	0.946179308874203	0.999994212493983	109207771	111207320	ENSG00000119950.20	MXI1	protein_coding	110207605	1	218233	12872	218233	3	1	3	109207771	111207408	1999637	227442
CD_DeLange_28067908_1	CD (DeLange, EUR)	IMD	Th1_UT	Th1_UT	CD4	Sorted cell	ENSG00000214413	BBIP1	3918	4.97596238460674e-09	2.20018095502489e-05	0.000226103371478138	0.999742932981659	8.95686134975086e-06	10:110425838	rs10884966	chr10.10		10	110425838	10:110850047	7.87936e-15	10:110425838	3.73983035309053e-11	5378	6936	0.999776374902212	0.999994759574209	109920630	111918897	ENSG00000214413.7	BBIP1	protein_coding	110919180	-1	493342	69133	493342	9	5	9	109920463	111918897	1998434	227453
CD_DeLange_28067908_1	CD (DeLange, EUR)	IMD	Th1_UT	Th1_UT	CD4	Sorted cell	ENSG00000078124	ACER3	3731	2.0958094118319e-39	1.03746966306432e-21	2.02011633346618e-18	1	5.51926917556533e-20	11:76588605	rs11236797	chr11.1		11	76588605	11:76972656	2.35262e-29	11:76588605	8.13312683608296e-28	4976	6048	0.970905091611034	0.999996467626636	75861849	77858738	ENSG00000078124.11	ACER3	protein_coding	76860918	1	-272313	111738	-272313	7	0	7	75861763	77858738	1996975	227461
CD_DeLange_28067908_1	CD (DeLange, EUR)	IMD	Th1_UT	Th1_UT	CD4	Sorted cell	ENSG00000149269	PAK1	3941	5.16577868515391e-25	1.03690623260557e-21	0.000497920938709281	0.999456828115772	4.52509455194164e-05	11:76588605	rs11236797	chr11.1		11	76588605	11:77334211	7.379e-11	11:76588605	8.13312683608296e-28	5224	6241	0.974942491920872	0.999996467626635	76474944	78474590	ENSG00000149269.9	PAK1	protein_coding	77474094	-1	885489	139883	885489	14	1	14	76474944	78474590	1999646	227462
CD_DeLange_28067908_1	CD (DeLange, EUR)	IMD	Th1_UT	Th1_UT	CD4	Sorted cell	ENSG00000110811	P3H3	4108	8.78340976844346e-07	0.000681167831003086	0.00128681712928018	0.997947618570397	8.35181283417481e-05	12:6383934	rs28999107	chr12.1		12	6383934	12:6837381	1.66708e-12	12:6383934	1.17023503284996e-09	5986	6694	0.998256423476854	0.991790301265591	5828792	7828321	ENSG00000110811.19	P3H3	protein_coding	6828407	1	-444473	8974	-444473	35	0	35	5828792	7828321	1999529	227466
CD_DeLange_28067908_1	CD (DeLange, EUR)	IMD	Th1_UT	Th1_UT	CD4	Sorted cell	ENSG00000111674	ENO2	4240	1.84598657040673e-06	0.000680151263170363	0.00270448318653952	0.996462882715	0.000150636848719067	12:6383934	rs28999107	chr12.1		12	6383934	12:6914702	6.86749e-16	12:6383934	1.17023503284996e-09	6173	6787	0.96030373762367	0.991780453781434	5914056	7913526	ENSG00000111674.8	ENO2	protein_coding	6914580	1	-530646	122	-530646	45	0	45	5914056	7913526	1999470	227469
CD_DeLange_28067908_1	CD (DeLange, EUR)	IMD	Th1_UT	Th1_UT	CD4	Sorted cell	ENSG00000205885	C1RL-AS1	4177	1.04349299421095e-08	0.000682114106703828	1.52871941267764e-05	0.999298580825099	4.00743914175288e-06	12:6383934	rs28999107	chr12.1		12	6383934	12:7109428	7.6208e-16	12:6383934	1.17023503284996e-09	6128	6510	0.999996417328251	0.991780453830757	6108752	8107236	ENSG00000205885.7	C1RL-AS1	lncRNA	7108267	1	-724333	1161	-724333	58	1	58	6108334	8108029	1999695	227476
CD_DeLange_28067908_1	CD (DeLange, EUR)	IMD	Th1_UT	Th1_UT	CD4	Sorted cell	ENSG00000276718	VAMP1-AS1	3845	9.97107273945561e-08	0.000681987136515204	0.000146082982223149	0.999157407301962	1.4422868573372e-05	12:6383934	rs28999107	chr12.1		12	6383934	12:6494910	1.9541e-10	12:6383934	1.17023503284996e-09	5538	6465	0.963249801448553	0.991787251419423	5467059	7466455	ENSG00000276718.1	AC005840.5	lncRNA	6466537	1	-82603	28373	-82603	6	4	6	5467059	7466455	1999396	227477
CD_DeLange_28067908_1	CD (DeLange, EUR)	IMD	Th1_UT	Th1_UT	CD4	Sorted cell	ENSG00000139190	VAMP1	3850	2.04192023260971e-14	0.000682090986454743	2.99155215802747e-11	0.999309716636482	8.19234712593284e-06	12:6459406	rs2534709	chr12.1		12	6459406	12:6492577	9.14517e-28	12:6383934	1.17023503284996e-09	5548	6462	0.950163414893659	0.991787539545223	5472953	7469913	ENSG00000139190.16	VAMP1	protein_coding	6470677	-1	11271	-21900	86743	1	1	7	5471132	7470592	1999460	227471
CD_DeLange_28067908_1	CD (DeLange, EUR)	IMD	Th1_UT	Th1_UT	CD4	Sorted cell	ENSG00000139192	TAPBPL	3856	9.14951971121867e-47	0.0006820892736516	1.34046709999913e-43	0.999307329880111	1.05808462346598e-05	12:6465878	rs2072375	chr12.1		12	6465878	12:6465878	4.43865e-65	12:6383934	1.17023503284996e-09	5544	6486	0.9515246349263	0.991786499565405	5452034	7450749	ENSG00000139192.11	TAPBPL	protein_coding	6452042	1	13836	13836	-68108	0	0	5	5452034	7450749	1998715	227472
CD_DeLange_28067908_1	CD (DeLange, EUR)	IMD	Th1_UT	Th1_UT	CD4	Sorted cell	ENSG00000111642	CHD4	3894	5.53998765689655e-16	0.000682085153696495	8.11645190157004e-13	0.999300267452442	1.7647393048025e-05	12:6601981	rs1639122	chr12.1		12	6601981	12:6601981	7.99827e-26	12:6383934	1.17023503284996e-09	5629	6508	0.999861170937199	0.991788388601732	5607720	7606475	ENSG00000111642.14	CHD4	protein_coding	6607379	-1	5398	5398	223445	1	1	19	5607720	7607065	1999345	227467
CD_DeLange_28067908_1	CD (DeLange, EUR)	IMD	Th1_UT	Th1_UT	CD4	Sorted cell	ENSG00000089693	MLF2	3966	2.38470639590803e-09	0.000682090071985002	3.49376741999902e-06	0.999311303168971	3.11060691674373e-06	12:6745677	rs7296292	chr12.1		12	6745677	12:6745677	3.54051e-17	12:6383934	1.17023503284996e-09	5782	6604	0.999795993522175	0.991792365779198	5767588	7767268	ENSG00000089693.10	MLF2	protein_coding	6753141	-1	7464	7464	369207	0	0	30	5767588	7767268	1999680	227465
CD_DeLange_28067908_1	CD (DeLange, EUR)	IMD	Th1_UT	Th1_UT	CD4	Sorted cell	ENSG00000111669	TPI1	4157	1.3781516905833e-14	0.000682096810678222	2.01906801628725e-11	0.999309321469007	8.58170011144971e-06	12:6874600	rs7138740	chr12.1		12	6874600	12:6874600	5.90903e-39	12:6383934	1.17023503284996e-09	6039	6736	0.99999995077362	0.991791857401738	5867880	7866374	ENSG00000111669.14	TPI1	protein_coding	6867531	1	7069	7069	-483597	1	1	39	5867767	7866374	1998607	227468
CD_DeLange_28067908_1	CD (DeLange, EUR)	IMD	Th1_UT	Th1_UT	CD4	Sorted cell	ENSG00000010626	LRRC23	4184	7.16006206369871e-21	0.000682093449510079	1.04898935015736e-17	0.999305229240555	1.26773099376035e-05	12:6904912	rs2239163	chr12.1		12	6904912	12:6904912	5.94534e-30	12:6383934	1.17023503284996e-09	6065	6759	0.99974123048769	0.991789034685424	5875268	7873414	ENSG00000010626.14	LRRC23	protein_coding	6904822	1	90	90	-520888	0	0	44	5874156	7873476	1999320	227464
CD_DeLange_28067908_1	CD (DeLange, EUR)	IMD	Th1_UT	Th1_UT	CD4	Sorted cell	ENSG00000139182	CLSTN3	4179	4.78372315687795e-37	0.000682125205454522	7.00816467244353e-34	0.999314881241787	2.99355275157738e-06	12:7131705	rs2167285	chr12.1		12	7131705	12:7131705	5.27956e-52	12:6383934	1.17023503284996e-09	6106	6496	0.999999999545338	0.991780523225584	6129851	8128822	ENSG00000139182.13	CLSTN3	protein_coding	7130371	1	1334	1334	-746437	1	1	61	6129794	8129620	1999826	227470
CD_DeLange_28067908_1	CD (DeLange, EUR)	IMD	Th1_UT	Th1_UT	CD4	Sorted cell	ENSG00000173208	ABCD2	4032	8.59598470190734e-18	4.44632308448401e-16	0.0189494714754751	0.980170674072667	0.00087985445185972	12:40430861	rs34635748	chr12.2		12	40430861	12:39623352	3.12617e-12	12:40430861	1.87202865412778e-21	5452	6868	0.954832212437244	0.995050383998971	38620298	40619011	ENSG00000173208.3	ABCD2	protein_coding	39619803	-1	-811058	-3549	-811058	8	0	8	38620009	40619011	1999002	227475
CD_DeLange_28067908_1	CD (DeLange, EUR)	IMD	Th1_UT	Th1_UT	CD4	Sorted cell	ENSG00000151176	PLBD2	4314	0.000337548874475261	0.00253735292925823	0.11637282103007	0.874761839020808	0.00599043814538887	12:112725851	rs77566919	chr12.4		12	112725851	12:113351534	9.39254e-09	12:112725851	3.9449199657697e-09	5753	6588	0.928520462612582	0.966206962191366	112359443	114358479	ENSG00000151176.7	PLBD2	protein_coding	113358587	1	-632736	-7053	-632736	15	0	15	112359443	114358479	1999036	227474
CD_DeLange_28067908_1	CD (DeLange, EUR)	IMD	Th1_UT	Th1_UT	CD4	Sorted cell	ENSG00000139405	RITA1	3968	6.88140470810718e-11	0.00289191738808004	2.37230647754085e-08	0.996963942656864	0.000144116163175509	12:113166616	rs7298604	chr12.4		12	113166616	12:113166616	1.87145e-18	12:112725851	3.9449199657697e-09	5353	6170	0.974874858505566	0.959223682336763	112187042	114185125	ENSG00000139405.15	RITA1	protein_coding	113185721	1	-19105	-19105	-459870	1	1	9	112185604	114185125	1999521	227473
CD_DeLange_28067908_1	CD (DeLange, EUR)	IMD	Th1_UT	Th1_UT	CD4	Sorted cell	ENSG00000133106	EPSTI1	4313	7.08222871307023e-46	2.03517016435936e-08	3.47991961167834e-38	0.999999979524077	1.24218045090989e-10	13:42992237	rs3825511	chr13.1		13	42992237	13:42992237	4.84132e-75	13:43901262	8.63142593914077e-14	6206	6815	0.999999998005496	0.999999859332586	41993494	43991213	ENSG00000133106.14	EPSTI1	protein_coding	42992241	-1	4	4	-909021	0	0	6	41993397	43991240	1997843	227481
CD_DeLange_28067908_1	CD (DeLange, EUR)	IMD	Th1_UT	Th1_UT	CD4	Sorted cell	ENSG00000120675	DNAJC15	4279	2.96151839611457e-36	2.03517018609483e-08	1.45516987004984e-28	0.999999979440659	2.07638139970853e-10	13:43023570	rs17553284	chr13.1		13	43023570	13:43023570	5.3876e-75	13:43901262	8.63142593914077e-14	6198	6773	0.999999999999994	0.999999859187333	42025192	44022923	ENSG00000120675.5	DNAJC15	protein_coding	43023586	1	-16	-16	877676	0	0	5	42025192	44022923	1997731	227480
CD_DeLange_28067908_1	CD (DeLange, EUR)	IMD	Th1_UT	Th1_UT	CD4	Sorted cell	ENSG00000227258	SMIM2-AS1	3444	1.08177901065483e-13	2.03519404918086e-08	5.31533105756975e-06	0.999994456052351	2.08264543452403e-07	13:43901262	rs1373904	chr13.1		13	43901262	13:44133990	1.40937e-13	13:43901262	8.63142593914077e-14	5096	5893	0.999929633479717	0.999999975745388	43110829	45109775	ENSG00000227258.5	SMIM2-AS1	lncRNA	44110451	1	-209189	23539	-209189	2	0	2	43110829	45110372	1999543	227482
CD_DeLange_28067908_1	CD (DeLange, EUR)	IMD	Th1_UT	Th1_UT	CD4	Sorted cell	ENSG00000185650	ZFP36L1	3311	3.61312334179011e-83	0.00021566492533093	1.6018014647725e-79	0.956017089171497	0.0437672459031592	14:68787474	rs4902647	chr14.1		14	68787474	14:68786626	1.41072e-105	14:68816170	1.39634192044809e-09	4692	5975	0.999862950382616	0.999920142911223	67798150	69796193	ENSG00000185650.9	ZFP36L1	protein_coding	68793067	-1	5593	6441	-23103	0	0	1	67798150	69796193	1998043	227483
CD_DeLange_28067908_1	CD (DeLange, EUR)	IMD	Th1_UT	Th1_UT	CD4	Sorted cell	ENSG00000260908	PLA2G10CP	1734	6.77391766856982e-09	9.19203902772842e-09	0.418054214737883	0.567259875823341	0.0146858934728191	16:28483100	rs42861	chr16.2		16	28483100	16:29146933	5.59138e-07	16:28483100	9.83393224276607e-14	2985	3199	0.909710207368653	0.987884672928819	28108435	30107024	ENSG00000260908.1	AC009093.3	transcribed_unprocessed_pseudogene	29107445	-1	624345	-39488	624345	35	2	35	28108236	30107787	1999551	227488
CD_DeLange_28067908_1	CD (DeLange, EUR)	IMD	Th1_UT	Th1_UT	CD4	Sorted cell	ENSG00000271699	SNX29P2	1590	1.8819334952843e-09	1.43507492859953e-08	0.115405867901392	0.880022313689728	0.004571802176196	16:28483100	rs42861	chr16.2		16	28483100	16:29425771	3.08124e-08	16:28483100	9.83393224276607e-14	2568	2975	0.978906912308667	0.987881729490241	28368122	30350020	ENSG00000271699.5	SNX29P2	transcribed_unprocessed_pseudogene	29355787	1	-872687	69984	-872687	44	1	44	28355330	30350020	1994690	227490
CD_DeLange_28067908_1	CD (DeLange, EUR)	IMD	Th1_UT	Th1_UT	CD4	Sorted cell	ENSG00000196502	SULT1A1	2150	1.13040577624412e-24	1.62034428013411e-08	6.97633071891198e-17	0.999999983569325	2.27230068560927e-10	16:28608999	rs4149383	chr16.2		16	28608999	16:28608999	1.44358e-34	16:28483100	9.83393224276607e-14	3488	3871	0.999999514763461	0.987884672658631	27624519	29613968	ENSG00000196502.11	SULT1A1	protein_coding	28610044	-1	1045	1045	126944	0	0	8	27623910	29616705	1992795	227487
CD_DeLange_28067908_1	CD (DeLange, EUR)	IMD	Th1_UT	Th1_UT	CD4	Sorted cell	ENSG00000178952	TUFM	2090	2.71797288283443e-11	3.14479386630312e-09	0.00167740453150652	0.192470124036315	0.805852468260206	16:28846324	rs7187776	chr16.2		16	28846324	16:28826194	3.56802e-16	16:28483100	9.83393224276607e-14	3449	3637	0.919877270647697	0.987884672800653	27846825	29845995	ENSG00000178952.10	TUFM	protein_coding	28846348	-1	24	20154	363248	0	1	19	27846825	29845995	1999170	227485
CD_DeLange_28067908_1	CD (DeLange, EUR)	IMD	Th1_UT	Th1_UT	CD4	Sorted cell	ENSG00000169682	SPNS1	1889	1.59679621952085e-12	1.61967536623673e-08	9.85467232332526e-05	0.999586531612477	0.000314905465940256	16:28860532	rs11859512	chr16.2		16	28860532	16:28990139	4.09343e-19	16:28483100	9.83393224276607e-14	3240	3358	0.999962315370971	0.987884672905213	27974640	29973518	ENSG00000169682.17	SPNS1	protein_coding	28974778	1	-114246	15361	-491678	8	3	28	27974614	29973518	1998904	227484
CD_DeLange_28067908_1	CD (DeLange, EUR)	IMD	Th1_UT	Th1_UT	CD4	Sorted cell	ENSG00000261235	HSD17B2-AS1	7026	6.64098901299233e-05	0.000180735071842335	0.264791391525837	0.720607949643134	0.0143535138690575	16:82833851	rs10492862	chr16.10		16	82833851	16:82120090	1.22785e-05	16:82833851	1.34021808335306e-09	9151	11941	0.902501248301629	0.980689677229492	81139856	83139438	ENSG00000261235.1	AC092142.1	lncRNA	82139631	-1	-694220	19541	-694220	5	1	5	81139856	83139492	1999636	227489
CD_DeLange_28067908_1	CD (DeLange, EUR)	IMD	Th1_UT	Th1_UT	CD4	Sorted cell	ENSG00000004139	SARM1	2111	7.72955640622768e-05	0.000144874393793614	0.343958429689056	0.64465592329135	0.0111634770617379	17:27529460	rs2948542	chr17.1		17	27529460	17:28320984	3.5015e-07	17:27529460	4.57209845358061e-10	3153	4352	0.905654730228465	0.999941186595935	27364581	29360033	ENSG00000004139.13	SARM1	protein_coding	28371694	1	-842234	-50710	-842234	23	7	23	27364581	29362188	1997607	227492
CD_DeLange_28067908_1	CD (DeLange, EUR)	IMD	Th1_UT	Th1_UT	CD4	Sorted cell	ENSG00000277450	AC002094.4	2110	7.78683898121549e-05	0.000133620076926095	0.346507440298409	0.594479909450206	0.0588011617846481	17:27529460	rs2948542	chr17.1		17	27529460	17:28402410	2.40437e-07	17:27529460	4.57209845358061e-10	3157	4345	0.937014998159994	0.999941372600153	27373883	29372761	ENSG00000277450.1	AC002094.4	lncRNA	28373256	1	-843796	29154	-843796	24	0	24	27373883	29372761	1998878	227516
CD_DeLange_28067908_1	CD (DeLange, EUR)	IMD	Th1_UT	Th1_UT	CD4	Sorted cell	ENSG00000232859	LYRM9	2247	1.96084065043974e-11	0.000224672778695461	8.72556530104856e-08	0.999773742738375	1.49720766886105e-06	17:27889760	rs4796222	chr17.1		17	27889760	17:27889371	6.22085e-18	17:27529460	4.57209845358061e-10	3337	4629	0.999999766376866	0.999934988181263	26943053	28894025	ENSG00000232859.9	LYRM9	protein_coding	27893365	-1	3605	3994	363905	1	1	7	26942641	28894025	1951384	227510
CD_DeLange_28067908_1	CD (DeLange, EUR)	IMD	Th1_UT	Th1_UT	CD4	Sorted cell	ENSG00000267744	SPICP2	3333	6.69537096416372e-22	6.16085770989817e-13	1.08675955036147e-09	0.999999998578382	3.34244641392895e-10	17:34254988	rs2857656	chr17.2		17	34254988	17:35244527	2.54705e-18	17:34266646	4.10566080851649e-18	4464	6347	0.999999996029863	0.999999998285885	34190977	36038199	ENSG00000267744.1	AC022916.3	transcribed_processed_pseudogene	35190961	1	-935973	53566	-924315	20	4	19	34190977	36043903	1852926	227514
CD_DeLange_28067908_1	CD (DeLange, EUR)	IMD	Th1_UT	Th1_UT	CD4	Sorted cell	ENSG00000073536	NLE1	3432	7.28469122512894e-22	6.16085771062345e-13	1.18241510491719e-09	0.99999999878613	3.08372059181855e-11	17:34266646	rs3091315	chr17.2		17	34266646	17:35170696	2.13603e-24	17:34266646	4.10566080851649e-18	4584	6502	0.998050625171512	0.999999998167052	34143998	36038199	ENSG00000073536.17	NLE1	protein_coding	35142303	-1	875657	-28393	875657	16	1	16	34143998	36043903	1899905	227494
CD_DeLange_28067908_1	CD (DeLange, EUR)	IMD	Th1_UT	Th1_UT	CD4	Sorted cell	ENSG00000141161	UNC45B	3421	1.52987232800869e-22	6.16085771637918e-13	2.4832132115528e-10	0.999999999720373	3.06867510614708e-11	17:34266646	rs3091315	chr17.2		17	34266646	17:35170696	1.90306e-26	17:34266646	4.10566080851649e-18	4569	6490	0.999428541670002	0.999999998167053	34147818	36038199	ENSG00000141161.11	UNC45B	protein_coding	35147817	1	-881171	22879	-881171	17	0	17	34147818	36043903	1896085	227501
CD_DeLange_28067908_1	CD (DeLange, EUR)	IMD	Th1_UT	Th1_UT	CD4	Sorted cell	ENSG00000185379	RAD51D	3508	1.37712969278189e-19	6.1608562917282e-13	2.23528890910053e-07	0.999999768462109	8.00838146495044e-09	17:34266646	rs3091315	chr17.2		17	34266646	17:35173960	7.23116e-27	17:34266646	4.10566080851649e-18	4682	6616	0.999967899441528	0.999999998167053	34121766	36038199	ENSG00000185379.20	RAD51D	protein_coding	35119860	-1	853214	-54100	853214	13	4	13	34121723	36043903	1922180	227507
CD_DeLange_28067908_1	CD (DeLange, EUR)	IMD	Th1_UT	Th1_UT	CD4	Sorted cell	ENSG00000266947	RP11-799D4.4	3204	8.54804343931954e-16	6.16210814121753e-13	0.00138518715277219	0.998552713277659	6.20995689497351e-05	17:34266646	rs3091315	chr17.2		17	34266646	17:35225366	1.13274e-11	17:34266646	4.10566080851649e-18	4303	6125	0.984985246113111	0.9999999990519	34243528	36038199	ENSG00000266947.1	AC022916.1	lncRNA	35243011	-1	976365	17645	976365	22	1	22	34243528	36043903	1800375	227512
CD_DeLange_28067908_1	CD (DeLange, EUR)	IMD	Th1_UT	Th1_UT	CD4	Sorted cell	ENSG00000166750	SLFN5	3204	3.83174057218583e-33	6.17103863705843e-13	6.20923121299706e-21	0.999999999999375	1.05262566359558e-14	17:35228375	rs12952351	chr17.2		17	35228375	17:35228375	1.94385e-40	17:34266646	4.10566080851649e-18	4303	6125	0.999999578568621	0.9999999990519	34243528	36038199	ENSG00000166750.9	SLFN5	protein_coding	35243072	1	-14697	-14697	-976426	2	2	23	34243528	36043903	1800375	227503
CD_DeLange_28067908_1	CD (DeLange, EUR)	IMD	Th1_UT	Th1_UT	CD4	Sorted cell	ENSG00000161381	PLXDC1	1677	2.19285607481183e-32	5.56729226568527e-14	3.93881975323564e-19	0.999999999999943	2.72110852162217e-16	17:39092008	rs62076619	chr17.3		17	39092008	17:39092008	9.95756e-38	17:39879117	4.22871776590567e-19	2599	4959	0.999605872762312	0.999999999998382	38414389	40151991	ENSG00000161381.13	PLXDC1	protein_coding	39151637	-1	59629	59629	-727480	0	0	24	38278881	40152343	1873462	227502
CD_DeLange_28067908_1	CD (DeLange, EUR)	IMD	Th1_UT	Th1_UT	CD4	Sorted cell	ENSG00000008838	MED24	2033	9.75273479140992e-15	4.54251145136514e-14	0.175179141420721	0.815910503974479	0.00891035460474209	17:39879117	rs36038753	chr17.3		17	39879117	17:40023037	9.4887e-08	17:39879117	4.22871776590567e-19	3029	5045	0.910070276035727	0.999999999998206	39062519	40851042	ENSG00000008838.19	MED24	protein_coding	40054408	-1	175291	31371	175291	8	0	8	39062248	40944480	1882232	227493
CD_DeLange_28067908_1	CD (DeLange, EUR)	IMD	Th1_UT	Th1_UT	CD4	Sorted cell	ENSG00000073605	GSDMB	2210	2.23391107490381e-16	1.6525835715638e-14	0.00401256296291961	0.295436839530621	0.70055059750644	17:39879117	rs36038753	chr17.3		17	39879117	17:39926578	3.16949e-13	17:39879117	4.22871776590567e-19	3396	4978	0.94752133692043	0.999999999998214	38920078	40851042	ENSG00000073605.18	GSDMB	protein_coding	39918635	-1	39518	-7943	39518	0	0	0	38920078	40851042	1930964	227496
CD_DeLange_28067908_1	CD (DeLange, EUR)	IMD	Th1_UT	Th1_UT	CD4	Sorted cell	ENSG00000167914	GSDMA	2179	3.88142986910313e-19	5.56591470613496e-14	6.97184499011614e-06	0.999752080124261	0.000240948030694717	17:39879117	rs36038753	chr17.3		17	39879117	17:39955937	9.361e-13	17:39879117	4.22871776590567e-19	3308	5284	0.903547192057036	0.999999999998205	38955115	40851042	ENSG00000167914.11	GSDMA	protein_coding	39963004	1	-83887	-7067	-83887	4	0	4	38953829	40944480	1990651	227504
CD_DeLange_28067908_1	CD (DeLange, EUR)	IMD	Th1_UT	Th1_UT	CD4	Sorted cell	ENSG00000167920	KRT10-AS1	2181	1.74054056165946e-15	5.40589664393947e-14	0.031130606142348	0.966872866789165	0.00199652706843109	17:39879117	rs36038753	chr17.3		17	39879117	17:40799085	1.81091e-10	17:39879117	4.22871776590567e-19	3031	6095	0.997207969575182	0.999999999998207	39820216	41818912	ENSG00000167920.8	TMEM99	lncRNA	40819098	1	-939981	-20013	-939981	30	1	30	39820216	41818912	1998696	227505
CD_DeLange_28067908_1	CD (DeLange, EUR)	IMD	Th1_UT	Th1_UT	CD4	Sorted cell	ENSG00000186395	KRT10	2184	4.26458962172015e-14	1.15125301361024e-14	0.762746729579347	0.205845501308305	0.0314077691122929	17:39879117	rs36038753	chr17.3		17	39879117	17:40805473	7.3741e-10	17:39879117	4.22871776590567e-19	3036	6091	0.916775929295429	0.999999999998208	39826630	41821482	ENSG00000186395.7	KRT10	protein_coding	40822614	-1	943497	17141	943497	31	1	31	39823692	41821957	1998265	227508
CD_DeLange_28067908_1	CD (DeLange, EUR)	IMD	Th1_UT	Th1_UT	CD4	Sorted cell	ENSG00000126368	NR1D1	1922	2.24502109278476e-29	5.56729226568508e-14	4.03251883617135e-16	0.999999999999943	8.62357788673781e-16	17:40096959	rs2314339	chr17.3		17	40096959	17:40096407	3.82047e-29	17:39879117	4.22871776590567e-19	2866	4894	0.935503033053871	0.999999999998207	39100860	40851042	ENSG00000126368.5	NR1D1	protein_coding	40100589	-1	3630	4182	221472	0	0	10	39100860	40944480	1843620	227500
CD_DeLange_28067908_1	CD (DeLange, EUR)	IMD	Th1_UT	Th1_UT	CD4	Sorted cell	ENSG00000073584	SMARCE1	1889	1.69575272871681e-35	5.56729226568563e-14	3.0459200771057e-22	0.999999999999943	2.93255139557848e-16	17:40623690	rs8066541	chr17.3		17	40623690	17:40623690	9.24831e-46	17:39879117	4.22871776590567e-19	2683	5852	0.999957151337116	0.999999999998207	39651445	41647956	ENSG00000073584.18	SMARCE1	protein_coding	40647818	-1	24128	24128	768701	0	0	25	39651445	41647956	1996511	227495
CD_DeLange_28067908_1	CD (DeLange, EUR)	IMD	Th1_UT	Th1_UT	CD4	Sorted cell	ENSG00000108771	DHX58	2129	9.50119799774041e-33	5.31785923277885e-07	1.78664267294396e-26	0.999991167273166	8.3009409092491e-06	17:42119739	rs730086	chr17.4		17	42119739	17:42137300	4.22149e-52	17:42373080	1.71912480086628e-12	3200	4280	0.979319400900802	0.98394611149083	41129078	43043756	ENSG00000108771.12	DHX58	protein_coding	42112714	-1	-7025	-24586	-260366	0	2	13	41129078	43043756	1914678	227497
CD_DeLange_28067908_1	CD (DeLange, EUR)	IMD	Th1_UT	Th1_UT	CD4	Sorted cell	ENSG00000108771	DHX58	2129	9.50119799774041e-33	5.31785923277885e-07	1.78664267294396e-26	0.999991167273166	8.3009409092491e-06	17:42119739	rs730086	chr17.5		17	42119739	17:42137300	4.22149e-52	17:42373080	1.71912480086628e-12	3200	4280	0.979319400900802	0.98394611149083	41129078	43043756	ENSG00000108771.12	DHX58	protein_coding	42112714	-1	-7025	-24586	-260366	0	2	13	41129078	43043756	1914678	227497
CD_DeLange_28067908_1	CD (DeLange, EUR)	IMD	Th1_UT	Th1_UT	CD4	Sorted cell	ENSG00000108788	MLX	2014	1.52537465364914e-09	5.29969328305043e-07	0.00286837455828073	0.996574077736149	0.000557016210868292	17:42373080	rs17885629	chr17.4		17	42373080	17:42666566	1.28243e-09	17:42373080	1.71912480086628e-12	3143	4237	0.942222795056277	0.983946090505671	41567199	43565500	ENSG00000108788.11	MLX	protein_coding	42567100	1	-194020	99466	-194020	11	5	11	41567199	43566602	1999403	227498
CD_DeLange_28067908_1	CD (DeLange, EUR)	IMD	Th1_UT	Th1_UT	CD4	Sorted cell	ENSG00000108788	MLX	2014	1.52537465364914e-09	5.29969328305043e-07	0.00286837455828073	0.996574077736149	0.000557016210868292	17:42373080	rs17885629	chr17.5		17	42373080	17:42666566	1.28243e-09	17:42373080	1.71912480086628e-12	3143	4237	0.942222795056277	0.983946090505671	41567199	43565500	ENSG00000108788.11	MLX	protein_coding	42567100	1	-194020	99466	-194020	11	5	11	41567199	43566602	1999403	227498
CD_DeLange_28067908_1	CD (DeLange, EUR)	IMD	Th1_UT	Th1_UT	CD4	Sorted cell	ENSG00000108828	VAT1	1885	5.12137568585218e-09	5.26394167296164e-07	0.00963043600578249	0.989851233190668	0.000517799288007195	17:42373080	rs17885629	chr17.4		17	42373080	17:43029280	9.05172e-11	17:42373080	1.71912480086628e-12	2999	4268	0.916977415351702	0.983946250816141	42026197	44024923	ENSG00000108828.15	VAT1	protein_coding	43022385	-1	649305	-6895	649305	42	1	42	42026197	44024923	1998726	227499
CD_DeLange_28067908_1	CD (DeLange, EUR)	IMD	Th1_UT	Th1_UT	CD4	Sorted cell	ENSG00000108828	VAT1	1885	5.12137568585218e-09	5.26394167296164e-07	0.00963043600578249	0.989851233190668	0.000517799288007195	17:42373080	rs17885629	chr17.5		17	42373080	17:43029280	9.05172e-11	17:42373080	1.71912480086628e-12	2999	4268	0.916977415351702	0.983946250816141	42026197	44024923	ENSG00000108828.15	VAT1	protein_coding	43022385	-1	649305	-6895	649305	42	1	42	42026197	44024923	1998726	227499
CD_DeLange_28067908_1	CD (DeLange, EUR)	IMD	Th1_UT	Th1_UT	CD4	Sorted cell	ENSG00000188554	NBR1	1887	3.91454172829674e-08	4.9068911937319e-07	0.073610453687976	0.922702133600514	0.00368688287697314	17:42373080	rs17885629	chr17.4		17	42373080	17:43330633	1.28807e-08	17:42373080	1.71912480086628e-12	2970	4218	0.907779559593233	0.983946338086059	42176025	44170009	ENSG00000188554.13	NBR1	protein_coding	43171214	1	-798134	159419	-798134	51	3	51	42173457	44170009	1996552	227509
CD_DeLange_28067908_1	CD (DeLange, EUR)	IMD	Th1_UT	Th1_UT	CD4	Sorted cell	ENSG00000188554	NBR1	1887	3.91454172829674e-08	4.9068911937319e-07	0.073610453687976	0.922702133600514	0.00368688287697314	17:42373080	rs17885629	chr17.5		17	42373080	17:43330633	1.28807e-08	17:42373080	1.71912480086628e-12	2970	4218	0.907779559593233	0.983946338086059	42176025	44170009	ENSG00000188554.13	NBR1	protein_coding	43171214	1	-798134	159419	-798134	51	3	51	42173457	44170009	1996552	227509
CD_DeLange_28067908_1	CD (DeLange, EUR)	IMD	Th1_UT	Th1_UT	CD4	Sorted cell	ENSG00000175906	ARL4D	1940	9.32925883828079e-07	9.32248556509492e-05	0.00990383059782947	0.989663339786604	0.000338671834031248	17:42402831	rs9252	chr17.5		17	42402831	17:43400342	4.32436e-09	17:42402831	1.00122364140214e-09	2958	4362	0.979763424374405	0.998589612847033	42400776	44398615	ENSG00000175906.4	ARL4D	protein_coding	43398993	1	-996162	1349	-996162	57	0	57	42400776	44398615	1997839	227506
CD_DeLange_28067908_1	CD (DeLange, EUR)	IMD	Th1_UT	Th1_UT	CD4	Sorted cell	ENSG00000236383	CCDC200	1982	2.67065351564675e-17	5.76893139731691e-07	4.62937027317832e-11	0.999999414443551	8.61701311062864e-09	17:43315919	rs2171462	chr17.4		17	43315919	17:43029280	4.2545e-19	17:42373080	1.71912480086628e-12	3003	4378	0.917000782659137	0.999940986212194	42306939	44305036	ENSG00000236383.8	LINC00854	protein_coding	43228623	-1	-87296	199343	855543	1	9	53	42306797	44305036	1998239	227511
CD_DeLange_28067908_1	CD (DeLange, EUR)	IMD	Th1_UT	Th1_UT	CD4	Sorted cell	ENSG00000236383	CCDC200	1982	2.67065351564675e-17	5.76893139731691e-07	4.62937027317832e-11	0.999999414443551	8.61701311062864e-09	17:43315919	rs2171462	chr17.5		17	43315919	17:43029280	4.2545e-19	17:42373080	1.71912480086628e-12	3003	4378	0.917000782659137	0.999940986212194	42306939	44305036	ENSG00000236383.8	LINC00854	protein_coding	43228623	-1	-87296	199343	855543	1	9	53	42306797	44305036	1998239	227511
CD_DeLange_28067908_1	CD (DeLange, EUR)	IMD	Th1_UT	Th1_UT	CD4	Sorted cell	ENSG00000260302	LINC01882	4446	4.53824654832602e-31	1.83494823039249e-14	2.47322865744025e-17	0.999999999999986	5.70007521950044e-16	18:12750219	rs888262	chr18.1		18	12750219	18:12750219	1.73058e-28	18:12818923	1.47092819992529e-20	6109	7416	0.989870422335647	0.999999975147818	11776305	13775570	ENSG00000260302.1	AP005482.1	lncRNA	12776140	-1	25921	25921	-42783	0	0	0	11776305	13775570	1999265	227521
CD_DeLange_28067908_1	CD (DeLange, EUR)	IMD	Th1_UT	Th1_UT	CD4	Sorted cell	ENSG00000101639	CEP192	4499	2.28474185431491e-23	1.83494822801802e-14	1.24512605667692e-09	0.999999998705867	4.89913127034148e-11	18:12818923	rs80262450	chr18.1		18	12818923	18:13026121	2.0629e-26	18:12818923	1.47092819992529e-20	6156	7437	0.97911689648451	0.999999975147818	11991702	13991027	ENSG00000101639.18	CEP192	protein_coding	12991362	1	-172439	34759	-172439	5	0	5	11991702	13991304	1999602	227517
CD_DeLange_28067908_1	CD (DeLange, EUR)	IMD	Th1_UT	Th1_UT	CD4	Sorted cell	ENSG00000141401	IMPA2	4677	2.58237897593759e-20	1.83494555366922e-14	1.4073306991256e-06	0.999998541151007	5.15182790691403e-08	18:12818923	rs80262450	chr18.1		18	12818923	18:11973163	3.52268e-15	18:12818923	1.47092819992529e-20	6271	7701	0.987799406381693	0.999999975147827	10981362	12979057	ENSG00000141401.11	IMPA2	protein_coding	11981507	1	837416	-8344	837416	16	0	16	10981362	12979057	1997695	227518
CD_DeLange_28067908_1	CD (DeLange, EUR)	IMD	Th1_UT	Th1_UT	CD4	Sorted cell	ENSG00000154889	MPPE1	4740	3.73918898695791e-28	1.83494823039243e-14	2.03776266001687e-14	0.999999999999957	1.03282657854174e-15	18:12818923	rs80262450	chr18.1		18	12818923	18:11905954	1.51549e-25	18:12818923	1.47092819992529e-20	6316	7745	0.999999999999991	0.999999975147827	10909870	12908489	ENSG00000154889.16	MPPE1	protein_coding	11908317	-1	-910606	2363	-910606	19	0	19	10909870	12908489	1998619	227519
CD_DeLange_28067908_1	CD (DeLange, EUR)	IMD	Th1_UT	Th1_UT	CD4	Sorted cell	ENSG00000176014	TUBB6	4540	1.81479228208068e-15	1.64697109188325e-14	0.0989015522085047	0.897550155770124	0.00354829202135093	18:12818923	rs80262450	chr18.1		18	12818923	18:12294696	4.09385e-07	18:12818923	1.47092819992529e-20	6204	7592	0.934231099435283	0.999999975147817	11307694	13307427	ENSG00000176014.12	TUBB6	protein_coding	12308241	1	510682	-13545	510682	10	0	10	11307694	13307427	1999733	227520
CD_DeLange_28067908_1	CD (DeLange, EUR)	IMD	Th1_UT	Th1_UT	CD4	Sorted cell	ENSG00000267570	STK25P1	4601	7.88080764117009e-16	1.75288840508033e-14	0.0429483922796249	0.955275936136094	0.0017756715842636	18:12818923	rs80262450	chr18.1		18	12818923	18:12919373	1.51334e-08	18:12818923	1.47092819992529e-20	6290	7498	0.990542891351194	0.999999975147818	11911242	13910731	ENSG00000267570.1	STK25P1	processed_pseudogene	12911186	1	-92263	8187	-92263	1	1	1	11911242	13910731	1999489	227522
CD_DeLange_28067908_1	CD (DeLange, EUR)	IMD	Th1_UT	Th1_UT	CD4	Sorted cell	ENSG00000124145	SDC4	4040	4.58570449460156e-11	2.27924957176995e-05	2.01188560673382e-06	0.999974902505961	2.93066858570937e-07	20:45328870	rs985586	chr20.1		20	45328870	20:45328870	1.7618e-14	20:46006273	2.84176922267004e-11	5457	6507	0.999999466127559	0.972484195268405	44351680	46348346	ENSG00000124145.6	SDC4	protein_coding	45348424	-1	19554	19554	-657849	1	1	24	44351603	46348346	1996743	227529
CD_DeLange_28067908_1	CD (DeLange, EUR)	IMD	Th1_UT	Th1_UT	CD4	Sorted cell	ENSG00000101457	DNTTIP1	3976	2.20890661039472e-13	2.27925392024338e-05	9.69112518766939e-09	0.999975957191383	1.2405780695951e-06	20:45772991	rs6065886	chr20.1		20	45772991	20:45815127	4.51413e-21	20:46006273	2.84176922267004e-11	5502	6461	0.999200829924931	0.97248439516129	44792315	46791866	ENSG00000101457.12	DNTTIP1	protein_coding	45791954	1	-18963	23173	214319	1	1	14	44792315	46791896	1999581	227528
CD_DeLange_28067908_1	CD (DeLange, EUR)	IMD	Th1_UT	Th1_UT	CD4	Sorted cell	ENSG00000168612	ZSWIM1	4055	1.59851916423631e-36	2.27925008473135e-05	7.01317539956543e-32	0.999974281684181	2.92581496690139e-06	20:45881093	rs3746497	chr20.1		20	45881093	20:45879572	4.92686e-47	20:46006273	2.84176922267004e-11	5597	6622	0.99232397607379	0.972484162235005	44881235	46880329	ENSG00000168612.4	ZSWIM1	protein_coding	45881227	1	-134	-1655	125046	0	0	8	44881235	46880329	1999094	227531
CD_DeLange_28067908_1	CD (DeLange, EUR)	IMD	Th1_UT	Th1_UT	CD4	Sorted cell	ENSG00000080189	SLC35C2	4029	8.03569782314241e-08	2.27080899216865e-05	0.00352549735771427	0.996270437813612	0.000181276381774375	20:46006273	rs3761158	chr20.1		20	46006273	20:46363996	1.05212e-13	20:46006273	2.84176922267004e-11	5733	6746	0.917897074987972	0.972483794027798	45364899	47364449	ENSG00000080189.14	SLC35C2	protein_coding	46364425	-1	358152	429	358152	5	0	5	45364719	47364449	1999730	227524
CD_DeLange_28067908_1	CD (DeLange, EUR)	IMD	Th1_UT	Th1_UT	CD4	Sorted cell	ENSG00000100979	PLTP	4053	1.26417620594992e-08	2.27783415597102e-05	0.000554631431554815	0.999352967430953	6.9610154169919e-05	20:46006273	rs3761158	chr20.1		20	46006273	20:45911539	2.40204e-11	20:46006273	2.84176922267004e-11	5594	6647	0.947968305952481	0.972484010863923	44912542	46912076	ENSG00000100979.14	PLTP	protein_coding	45912155	-1	-94118	616	-94118	3	0	3	44912542	46912076	1999534	227525
CD_DeLange_28067908_1	CD (DeLange, EUR)	IMD	Th1_UT	Th1_UT	CD4	Sorted cell	ENSG00000244274	DBNDD2	3975	3.59465975814617e-06	1.90871392168915e-05	0.157708410880305	0.837399807258367	0.00486910006235278	20:46006273	rs3761158	chr20.1		20	46006273	20:45379497	2.26103e-07	20:46006273	2.84176922267004e-11	5374	6397	0.927375839075185	0.972484324397886	44406498	46405494	ENSG00000244274.7	DBNDD2	protein_coding	45408289	1	597984	-28792	597984	20	0	20	44406498	46405494	1998996	227535
CD_DeLange_28067908_1	CD (DeLange, EUR)	IMD	Th1_UT	Th1_UT	CD4	Sorted cell	ENSG00000101190	TCFL5	4321	4.98044855362893e-25	3.13854647481437e-08	1.58686463177994e-17	0.999999968366126	2.48405679145012e-10	20:62863566	rs75097022	chr20.2		20	62863566	20:62863566	8.37147e-31	20:63697746	2.41849971375228e-13	5834	8806	0.999999999999992	0.982904285243742	61862181	63861569	ENSG00000101190.12	TCFL5	protein_coding	62861822	-1	-1744	-1744	-835924	0	0	29	61862181	63861569	1999388	227527
CD_DeLange_28067908_1	CD (DeLange, EUR)	IMD	Th1_UT	Th1_UT	CD4	Sorted cell	ENSG00000197457	STMN3	3134	9.2689379648276e-11	2.47924096418493e-08	0.00295326033870341	0.789518378787399	0.2075283359888	20:63645631	rs6062294	chr20.2		20	63645631	20:63638589	3.65843e-28	20:63697746	2.41849971375228e-13	4212	6863	0.998817011074628	0.982904286210972	62658119	64328876	ENSG00000197457.9	STMN3	protein_coding	63653424	-1	7793	14835	-44322	0	0	3	62658093	64328876	1670783	227532
CD_DeLange_28067908_1	CD (DeLange, EUR)	IMD	Th1_UT	Th1_UT	CD4	Sorted cell	ENSG00000130584	ZBTB46	2603	1.71720261477928e-10	4.95538586717752e-09	0.00547133489241564	0.156211406001207	0.838317253979272	20:63685277	rs3787089	chr20.2		20	63685277	20:63685094	6.26614e-08	20:63697746	2.41849971375228e-13	3507	5984	0.94684566342393	0.982904290024595	62831577	64328876	ENSG00000130584.10	ZBTB46	protein_coding	63831264	-1	145987	146170	133518	9	9	8	62831530	64328876	1497346	227530
CD_DeLange_28067908_1	CD (DeLange, EUR)	IMD	Th1_UT	Th1_UT	CD4	Sorted cell	ENSG00000101161	PRPF6	2304	2.45816687167058e-08	5.73476133004073e-09	0.783218826457548	0.18265217046364	0.0341289727623836	20:63697746	rs6062496	chr20.2		20	63697746	20:63970709	5.18226e-08	20:63697746	2.41849971375228e-13	3102	5389	0.920924121948762	0.982904291438988	62981452	64328876	ENSG00000101161.7	PRPF6	protein_coding	63981132	1	-283386	-10423	-283386	19	1	19	62981452	64328876	1347424	227526
CD_DeLange_28067908_1	CD (DeLange, EUR)	IMD	Th1_UT	Th1_UT	CD4	Sorted cell	ENSG00000231133	HAR1B	4389	2.45071971135691e-13	3.13851886219248e-08	7.8084602183217e-06	0.999991943415261	2.16739086238972e-07	20:63697746	rs6062496	chr20.2		20	63697746	20:63102366	2.24327e-14	20:63697746	2.41849971375228e-13	5953	8518	0.999870023682101	0.982904287128319	62102635	64093345	ENSG00000231133.6	HAR1B	lncRNA	63102371	-1	-595375	5	-595375	23	0	23	62102635	64093345	1990710	227533
CD_DeLange_28067908_1	CD (DeLange, EUR)	IMD	Th1_UT	Th1_UT	CD4	Sorted cell	ENSG00000243509	TNFRSF6B	3004	1.32037027133646e-09	2.61209368681423e-08	0.0420695139917237	0.832011006531677	0.125919452035291	20:63718234	rs4809330	chr20.2		20	63718234	20:63642964	5.01487e-09	20:63697746	2.41849971375228e-13	4052	6664	0.951680286479484	0.98290428634196	62697948	64328876	ENSG00000243509.4	TNFRSF6B	protein_coding	63696652	1	21582	-53688	1094	2	3	0	62697326	64328876	1631550	227534
CD_DeLange_28067908_1	CD (DeLange, EUR)	IMD	Th1_UT	Th1_UT	CD4	Sorted cell	ENSG00000268858	AL118506.1	2523	2.5535448224164e-19	3.1385439695163e-08	8.13608060284531e-12	0.999999940708692	2.78977339034549e-08	20:63865669	rs4809375	chr20.2		20	63865669	20:63865308	4.01413e-21	20:63697746	2.41849971375228e-13	3399	5820	0.965984813153533	0.982904290958363	62865095	64328876	ENSG00000268858.2	AL118506.1	lncRNA	63865874	-1	205	566	168128	0	0	11	62865095	64328876	1463781	227536
CD_DeLange_28067908_1	CD (DeLange, EUR)	IMD	Th1_UT	Th1_UT	CD4	Sorted cell	ENSG00000155307	SAMSN1	4169	6.27691736387843e-24	8.12863973201905e-22	0.00766010002486151	0.991986119789803	0.000353780185335388	21:15447762	rs1297269	chr21.1		21	15447762	21:14590042	8.43613e-12	21:15447762	1.38251996484349e-27	6161	7039	0.997175438035352	0.999999999999997	13583553	15583352	ENSG00000155307.17	SAMSN1	protein_coding	14546315	-1	-901447	-43727	-901447	8	1	8	13583553	15583352	1999799	227539
CD_DeLange_28067908_1	CD (DeLange, EUR)	IMD	Th1_UT	Th1_UT	CD4	Sorted cell	ENSG00000142166	IFNAR1	2968	2.97924122120246e-18	1.38846919563146e-08	2.14570203222951e-10	0.999999984406472	1.49426335942859e-09	21:33324959	rs2850015	chr21.2		21	33324959	21:33324959	1.0991e-24	21:33404389	9.98918268012825e-15	4104	5831	0.998357540246937	0.999990106814746	32324690	34324400	ENSG00000142166.12	IFNAR1	protein_coding	33324970	1	-11	-11	79419	0	0	1	32324664	34324400	1999736	227537
CD_DeLange_28067908_1	CD (DeLange, EUR)	IMD	Th1_UT	Th1_UT	CD4	Sorted cell	ENSG00000205930	EPCIP-AS1	3371	3.96925361807137e-09	9.77946082528394e-09	0.285872640416803	0.704314376617698	0.00981296921678551	21:33404389	rs2284553	chr21.2		21	33404389	21:32725674	7.63704e-10	21:33404389	9.98918268012825e-15	4574	6247	0.957728477427166	0.999990106213499	31772159	33768921	ENSG00000205930.8	C21orf62-AS1	lncRNA	32772150	1	632239	-46476	632239	14	3	14	31772159	33768921	1996762	227540
CD_DeLange_28067908_1	CD (DeLange, EUR)	IMD	Th1_UT	Th1_UT	CD4	Sorted cell	ENSG00000237945	LINC00649	3127	7.82902614586749e-45	1.38846919781706e-08	5.63860260568511e-37	0.999999986059123	5.61779479747551e-11	21:33931656	rs8130507	chr21.2		21	33931656	21:33931656	1.91089e-53	21:33404389	9.98918268012825e-15	4257	6264	0.99999999997697	0.999990106683295	32916149	34914641	ENSG00000237945.7	LINC00649	lncRNA	33931587	1	69	69	-527198	1	1	9	32915724	34914641	1998917	227541
CD_DeLange_28067908_1	CD (DeLange, EUR)	IMD	Th1_UT	Th1_UT	CD4	Sorted cell	ENSG00000099937	SERPIND1	3353	2.66777231019932e-29	2.89840923133553e-11	9.20426377779762e-19	0.999999999970854	1.65100331543431e-13	22:20867561	rs165930	chr22.1		22	20867561	22:20860910	1.10066e-29	22:21561877	2.62705354195564e-16	4743	5527	0.942767843737577	0.997796934891975	19774281	21773201	ENSG00000099937.10	SERPIND1	protein_coding	20774113	1	93448	86797	787764	2	2	23	19774281	21773201	1998920	227542
CD_DeLange_28067908_1	CD (DeLange, EUR)	IMD	Th1_UT	Th1_UT	CD4	Sorted cell	ENSG00000230513	THAP7-AS1	3136	2.9985578568815e-35	2.8984092313365e-11	1.03455296249218e-24	0.999999999970768	2.45801768027594e-13	22:21001740	rs2075269	chr22.1		22	21001740	22:21010982	1.18479e-39	22:21561877	2.62705354195564e-16	4469	5213	0.999999985129677	0.997796934891862	20002089	22001243	ENSG00000230513.1	THAP7-AS1	lncRNA	21001886	1	-146	9096	559991	0	2	14	20002082	22001459	1999377	227548
CD_DeLange_28067908_1	CD (DeLange, EUR)	IMD	Th1_UT	Th1_UT	CD4	Sorted cell	ENSG00000228050	TOP3BP1	2693	9.03332401926834e-55	2.89840923133611e-11	3.11664892636322e-44	0.999999999970854	1.67684943507583e-13	22:21984802	rs11705283	chr22.1		22	21984802	22:21984802	3.65539e-63	22:21561877	2.62705354195564e-16	4931	5225	0.999991504142037	0.997796934890886	21410913	23223894	ENSG00000228050.1	TOP3BP1	processed_pseudogene	22224566	-1	239764	239764	662689	14	14	32	21232191	23224552	1992361	227547
CD_DeLange_28067908_1	CD (DeLange, EUR)	IMD	Th1_UT	Th1_UT	CD4	Sorted cell	ENSG00000274422	AC245060.5	2758	1.05237570143526e-30	2.89840923133606e-11	3.6308734116179e-20	0.999999999970868	1.4267003394475e-13	22:22265550	rs9619865	chr22.1		22	22265550	22:22265550	1.2337e-40	22:21561877	2.62705354195564e-16	5031	5441	0.984759072631281	0.997796934890698	21410913	23286826	ENSG00000274422.1	AC245060.5	lncRNA	22287220	-1	21670	21670	725343	0	0	35	21356152	23286877	1930725	227554
CD_DeLange_28067908_1	CD (DeLange, EUR)	IMD	Th1_UT	Th1_UT	CD4	Sorted cell	ENSG00000100211	CBY1	2928	4.76235794645116e-16	5.79047112938498e-15	0.0757223748800562	0.920688473980998	0.00358915113893643	22:39264824	rs2143178	chr22.2		22	39264824	22:38728321	1.43304e-08	22:39264824	8.06898498140343e-21	4323	5802	0.929741818989632	0.996676833471804	37657251	39655161	ENSG00000100211.10	CBY1	protein_coding	38656638	1	608186	71683	608186	33	7	33	37656832	39656530	1999698	227543
CD_DeLange_28067908_1	CD (DeLange, EUR)	IMD	Th1_UT	Th1_UT	CD4	Sorted cell	ENSG00000100242	SUN2	2848	1.41813133016333e-15	4.80083353946557e-15	0.225485512469304	0.763319048593426	0.0111954389372626	22:39264824	rs2143178	chr22.2		22	39264824	22:38737798	7.05349e-12	22:39264824	8.06898498140343e-21	4241	5645	0.932236995456197	0.996676833471804	37796445	39793912	ENSG00000100242.15	SUN2	protein_coding	38755998	-1	-508826	18200	-508826	19	3	19	37795333	39793912	1998579	227544
CD_DeLange_28067908_1	CD (DeLange, EUR)	IMD	Th1_UT	Th1_UT	CD4	Sorted cell	ENSG00000221890	NPTXR	2860	3.43176844618103e-20	6.28919862120322e-15	5.45657549695341e-06	0.999994248150792	2.95273707252739e-07	22:39264824	rs2143178	chr22.2		22	39264824	22:38820662	9.87724e-16	22:39264824	8.06898498140343e-21	4248	5621	0.999992359043582	0.996676833471804	37845425	39841193	ENSG00000221890.3	NPTXR	protein_coding	38844028	-1	-420796	23366	-420796	17	0	17	37844163	39843606	1999443	227545
CD_DeLange_28067908_1	CD (DeLange, EUR)	IMD	Th1_UT	Th1_UT	CD4	Sorted cell	ENSG00000225720	RP4-742C19.12	2840	2.1218599805592e-15	4.06372402639032e-15	0.337379673467474	0.646106631988514	0.0165136945440069	22:39264824	rs2143178	chr22.2		22	39264824	22:39103205	2.40357e-09	22:39264824	8.06898498140343e-21	4205	5711	0.946550839231203	0.996676833471804	38091708	40089023	ENSG00000225720.6	AL031846.1	transcribed_unprocessed_pseudogene	39091586	1	173238	11619	173238	6	1	6	38091708	40089424	1997716	227546
CD_DeLange_28067908_1	CD (DeLange, EUR)	IMD	Th1_UT	Th1_UT	CD4	Sorted cell	ENSG00000239713	APOBEC3G	2852	1.04270264766792e-17	6.27826453690458e-15	0.00165791655442393	0.998255535957538	8.65474880317269e-05	22:39264824	rs2143178	chr22.2		22	39264824	22:39090588	1.29217e-32	22:39264824	8.06898498140343e-21	4231	5707	0.99966875413494	0.996676833471804	38077391	40076395	ENSG00000239713.8	APOBEC3G	protein_coding	39077275	1	187549	13313	187549	7	0	7	38077027	40076395	1999368	227549
CD_DeLange_28067908_1	CD (DeLange, EUR)	IMD	Th1_UT	Th1_UT	CD4	Sorted cell	ENSG00000243811	APOBEC3D	2877	2.55985194322911e-21	6.28923210972499e-15	4.07021208112003e-07	0.999999573439352	1.95394323180736e-08	22:39264824	rs2143178	chr22.2		22	39264824	22:39045198	1.18829e-17	22:39264824	8.06898498140343e-21	4251	5663	0.985683333789789	0.996676833471804	38021503	40019705	ENSG00000243811.8	APOBEC3D	protein_coding	39021127	1	243697	24071	243697	10	1	10	38021503	40019705	1998202	227551
CD_DeLange_28067908_1	CD (DeLange, EUR)	IMD	Th1_UT	Th1_UT	CD4	Sorted cell	ENSG00000244627	TPTEP2	3183	1.78430034687302e-23	6.28923477354763e-15	2.83707065457375e-09	0.999999997030869	1.32052753295951e-10	22:39264824	rs2143178	chr22.2		22	39264824	22:38373206	1.88601e-18	22:39264824	8.06898498140343e-21	4492	6029	0.910934238448288	0.996676833471803	37399132	39398236	ENSG00000244627.5	Z98749.2	transcribed_unprocessed_pseudogene	38384096	-1	-880728	10890	-880728	40	0	40	37399109	39398236	1999127	227552
CD_DeLange_28067908_1	CD (DeLange, EUR)	IMD	Th1_UT	Th1_UT	CD4	Sorted cell	ENSG00000272669	AL021707.6	2861	1.76751616601429e-20	6.28921628465368e-15	2.81038349562174e-06	0.999997056997504	1.32618991769353e-07	22:39264824	rs2143178	chr22.2		22	39264824	22:38717129	2.95019e-14	22:39264824	8.06898498140343e-21	4265	5696	0.949428281934964	0.996676833471804	37744345	39741695	ENSG00000272669.1	AL021707.6	lncRNA	38742625	1	522199	-25496	522199	21	5	21	37744086	39742278	1998192	227553
CD_DeLange_28067908_1	CD (DeLange, EUR)	IMD	Th1_mem_Sch	Th1_mem_Sch	CD4	Sorted cell	ENSG00000157978	LDLRAP1	3529	1.69474488289256e-60	0.0777183947643161	2.01045409241107e-59	0.921962699483569	0.000318905752112384	1:25563426	rs6701596	chr1.1		1	25563426	1:25563426	2.05647e-28	1:24977271	2.80506387077473e-07	3985	5161	1.00000000000001	0.978569555325055	24543852	26543119	ENSG00000157978	ENSG00000157978	protein_coding	25543606	1	19820	19820	-566335	0	0	15	24543852	26543119	1999267	224615
CD_DeLange_28067908_1	CD (DeLange, EUR)	IMD	Th1_mem_Sch	Th1_mem_Sch	CD4	Sorted cell	ENSG00000130695	CEP85	2847	0.0342322490353767	0.302728304577865	0.0638200049561953	0.564313845826884	0.0349055956036798	1:26234254	rs3795687	chr1.1		1	26234254	1:26234729	2.56043e-09	1:26592923	1.45237372492327e-06	3300	4314	0.988893640221013	0.905986209863267	25242867	27233239	ENSG00000130695	ENSG00000130695	protein_coding	26234200	1	54	529	358723	0	0	11	25235176	27233239	1998063	224616
CD_DeLange_28067908_1	CD (DeLange, EUR)	IMD	Th1_mem_Sch	Th1_mem_Sch	CD4	Sorted cell	ENSG00000169442	CD52	2895	0.000903840380803053	0.346553916492916	0.00168569190697807	0.646325339946844	0.00453121127245839	1:26292338	rs7537477	chr1.1		1	26292338	1:26321890	5.15655e-10	1:26592923	1.45237372492327e-06	3353	4413	0.904220342585602	0.904124356324111	25336580	27317371	ENSG00000169442	ENSG00000169442	protein_coding	26317958	1	-25620	3932	274965	1	0	8	25324141	27317371	1993230	224617
CD_DeLange_28067908_1	CD (DeLange, EUR)	IMD	Th1_mem_Sch	Th1_mem_Sch	CD4	Sorted cell	ENSG00000117682	DHDDS	2935	0.030600001985091	0.316088284393474	0.0571367293616408	0.590192269477829	0.0059827147819649	1:26592923	rs12408288	chr1.1		1	26592923	1:26497089	5.05265e-08	1:26592923	1.45237372492327e-06	3366	4521	0.947883384862758	0.910613292678996	25434429	27432254	ENSG00000117682	ENSG00000117682	protein_coding	26432321	1	160602	64768	160602	4	3	4	25434429	27432254	1997825	224618
CD_DeLange_28067908_1	CD (DeLange, EUR)	IMD	Th1_mem_Sch	Th1_mem_Sch	CD4	Sorted cell	ENSG00000143515	ATP8B2	2933	3.49652160502533e-05	0.000670542733178811	0.0493811557821258	0.946997473447281	0.00291586282136447	1:155060832	rs11589479	chr1.6		1	155060832	1:154356067	4.85162e-08	1:155060832	1.53424242526007e-09	3302	4569	0.928924582868908	0.999393947951076	153325884	155319754	ENSG00000143515	ENSG00000143515	protein_coding	154325525	1	735307	30542	735307	32	1	32	153325884	155319754	1993870	224619
CD_DeLange_28067908_1	CD (DeLange, EUR)	IMD	Th1_mem_Sch	Th1_mem_Sch	CD4	Sorted cell	ENSG00000160691	SHC1	2364	7.58864040614507e-05	5.60081376442616e-05	0.554526949835241	0.409197622583015	0.0361435330400387	1:155349877	rs12131079	chr1.6		1	155349877	1:154974041	7.6704e-09	1:155349877	4.02968370262558e-10	2675	3998	0.946825052187569	0.998582579390135	153976064	155971894	ENSG00000160691	ENSG00000160691	protein_coding	154970747	-1	-379130	-3294	-379130	33	0	33	153976064	155971894	1995830	224620
CD_DeLange_28067908_1	CD (DeLange, EUR)	IMD	Th1_mem_Sch	Th1_mem_Sch	CD4	Sorted cell	ENSG00000160785	SLC25A44	2644	2.44976200789549e-07	0.000153604267072221	0.00159190702267437	0.998152722330864	0.000101521403189063	1:155349877	rs12131079	chr1.6		1	155349877	1:156219835	1.55636e-09	1:155349877	4.02968370262558e-10	2925	4508	0.973743380547788	0.997652534859016	155194689	157192140	ENSG00000160785	ENSG00000160785	protein_coding	156194104	1	-844227	25731	-844227	29	2	29	155194689	157192140	1997451	224621
CD_DeLange_28067908_1	CD (DeLange, EUR)	IMD	Th1_mem_Sch	Th1_mem_Sch	CD4	Sorted cell	ENSG00000162729	IGSF8	4230	7.31642525795783e-30	0.00118056486587621	6.19000633633693e-27	0.998807966289297	1.1468844833501e-05	1:160092144	rs12408242	chr1.7		1	160092144	1:160092682	4.9428e-21	1:160862065	5.02463668028413e-09	4821	6755	1	0.999642698918526	159099421	161098450	ENSG00000162729	ENSG00000162729	protein_coding	160098619	-1	6475	5937	-763446	0	0	26	159099421	161098450	1999029	224624
CD_DeLange_28067908_1	CD (DeLange, EUR)	IMD	Th1_mem_Sch	Th1_mem_Sch	CD4	Sorted cell	ENSG00000158793	NIT1	4224	7.60662037889038e-05	0.0013186513448526	0.0541713504230499	0.939080776235317	0.00535315579299164	1:160862065	rs114802258	chr1.7		1	160862065	1:161112237	1.6205e-09	1:160862065	5.02463668028413e-09	4950	6665	0.995756417745062	0.999586328256101	160120117	162117703	ENSG00000158793	ENSG00000158793	protein_coding	161118105	1	-256040	-5868	-256040	17	1	17	160119842	162117703	1997861	224625
CD_DeLange_28067908_1	CD (DeLange, EUR)	IMD	Th1_mem_Sch	Th1_mem_Sch	CD4	Sorted cell	ENSG00000118217	ATF6	4428	1.74448329968501e-08	0.00140224880067194	1.24228801139602e-05	0.99857467094203	1.0639932350563e-05	1:161909683	rs7519012	chr1.7		1	161909683	1:161896109	6.77874e-12	1:160862065	5.02463668028413e-09	5123	6809	0.976103788232886	0.999422397694116	160766482	162764820	ENSG00000118217	ENSG00000118217	protein_coding	161766320	1	143363	129789	-904255	1	1	59	160766482	162764820	1998338	224626
CD_DeLange_28067908_1	CD (DeLange, EUR)	IMD	Th1_mem_Sch	Th1_mem_Sch	CD4	Sorted cell	ENSG00000117592	PRDX6	3038	2.47407478061065e-22	1.14782311998916e-16	2.15544461041242e-06	0.99999772702714	1.1752825262666e-07	1:172887910	rs6704109	chr1.8		1	172887910	1:173502751	1.61732e-13	1:172887910	4.57061840611247e-22	3351	4923	0.99999983262328	0.99930606156434	172478022	174475414	ENSG00000117592	ENSG00000117592	protein_coding	173477335	1	-589425	25416	-589425	3	1	3	172478022	174475414	1997392	224627
CD_DeLange_28067908_1	CD (DeLange, EUR)	IMD	Th1_mem_Sch	Th1_mem_Sch	CD4	Sorted cell	ENSG00000117592	PRDX6	3038	2.47407478061065e-22	1.14782311998916e-16	2.15544461041242e-06	0.99999772702714	1.1752825262666e-07	1:172887910	rs6704109	chr1.9		1	172887910	1:173502751	1.61732e-13	1:172887910	4.57061840611247e-22	3351	4923	0.99999983262328	0.99930606156434	172478022	174475414	ENSG00000117592	ENSG00000117592	protein_coding	173477335	1	-589425	25416	-589425	3	1	3	172478022	174475414	1997392	224627
CD_DeLange_28067908_1	CD (DeLange, EUR)	IMD	Th1_mem_Sch	Th1_mem_Sch	CD4	Sorted cell	ENSG00000151414	NEK7	3090	3.93208982569337e-09	1.72294217084149e-07	0.0222921038983161	0.976781679980438	0.000926039894940159	1:197646000	rs1775448	chr1.10		1	197646000	1:198159729	8.4627e-09	1:197646000	7.15340318600297e-13	3464	5308	0.92851845140277	0.99999967867186	197157519	199156751	ENSG00000151414	ENSG00000151414	protein_coding	198156998	1	-510998	2731	-510998	3	0	3	197157519	199156751	1999232	224628
CD_DeLange_28067908_1	CD (DeLange, EUR)	IMD	Th1_mem_Sch	Th1_mem_Sch	CD4	Sorted cell	ENSG00000116857	TMEM9	4953	1.30454250920724e-07	1.41836640679168e-05	0.00910997996052459	0.990483577222367	0.000392128698789813	1:200905101	rs35730213	chr1.11		1	200905101	1:201155282	4.45887e-09	1:200905101	1.17917867980062e-10	5543	7167	0.999464478307947	0.993460443568174	200171578	202171510	ENSG00000116857	ENSG00000116857	protein_coding	201154474	-1	249373	-808	249373	4	0	4	200171578	202171510	1999932	224629
CD_DeLange_28067908_1	CD (DeLange, EUR)	IMD	Th1_mem_Sch	Th1_mem_Sch	CD4	Sorted cell	ENSG00000134369	NAV1	4633	5.86325318167674e-11	1.43196739486792e-05	4.09446731638782e-06	0.999981326356549	2.59443554220096e-07	1:200912264	rs10800746	chr1.11		1	200912264	1:201741790	3.11623e-12	1:200905101	1.17917867980062e-10	5174	6904	0.999978276936022	0.993460353994909	200539440	202537731	ENSG00000134369	ENSG00000134369	protein_coding	201539127	1	-626863	202663	-634026	13	0	13	200539440	202537731	1998291	224630
CD_DeLange_28067908_1	CD (DeLange, EUR)	IMD	Th1_mem_Sch	Th1_mem_Sch	CD4	Sorted cell	ENSG00000286619	PM20D1-AS1	3353	8.37561899618624e-23	7.47103691027665e-09	1.12107851065283e-14	0.999999992384637	1.44315102498603e-10	1:205820154	rs823080	chr1.12		1	205820154	1:205830859	8.66534e-17	1:206781696	1.35597937559212e-14	3882	5416	0.999999999332181	0.999999691752884	204813419	206813200	ENSG00000286619	ENSG00000286619	lncRNA	205813322	1	6832	17537	968374	0	0	24	204813419	206813200	1999781	224631
CD_DeLange_28067908_1	CD (DeLange, EUR)	IMD	Th1_mem_Sch	Th1_mem_Sch	CD4	Sorted cell	ENSG00000261000	RP11-534L20.5	2819	7.86994517645559e-48	7.47092938911264e-09	1.05340911518913e-39	0.999999992499269	2.98036668583159e-11	1:206505690	rs6668883	chr1.12		1	206505690	1:206505690	2.58994e-24	1:206781696	1.35597937559212e-14	3238	4708	1	0.999999254050116	205504079	207503423	ENSG00000261000	ENSG00000261000	lncRNA	206503948	1	1742	1742	277748	0	0	10	205504079	207503423	1999344	224634
CD_DeLange_28067908_1	CD (DeLange, EUR)	IMD	Th1_mem_Sch	Th1_mem_Sch	CD4	Sorted cell	ENSG00000117335	CD46	4072	2.95292953270288e-12	7.46781343393845e-09	0.000395255979110974	0.9995828714597	2.18650904221475e-05	1:206781696	rs3122605	chr1.12		1	206781696	1:207744154	7.41204e-11	1:206781696	1.35597937559212e-14	4633	6261	0.999870301135765	0.999999305543533	206752336	208751785	ENSG00000117335	ENSG00000117335	protein_coding	207752054	1	-970358	-7900	-970358	20	0	20	206752336	208751785	1999449	224636
CD_DeLange_28067908_1	CD (DeLange, EUR)	IMD	Th1_mem_Sch	Th1_mem_Sch	CD4	Sorted cell	ENSG00000133065	SLC41A1	3352	1.4408090079084e-09	5.95634805818045e-09	0.192852613933028	0.797238727174434	0.00990865149537977	1:206781696	rs3122605	chr1.12		1	206781696	1:205805711	1.37832e-07	1:206781696	1.35597937559212e-14	3881	5415	0.972190575914413	0.999999691753321	204814077	206813581	ENSG00000133065	ENSG00000133065	protein_coding	205813198	-1	-968498	7487	-968498	25	0	25	204814077	206813581	1999504	224632
CD_DeLange_28067908_1	CD (DeLange, EUR)	IMD	Th1_mem_Sch	Th1_mem_Sch	CD4	Sorted cell	ENSG00000162877	PM20D1	3327	1.01958947930421e-11	7.46027596415726e-09	0.00136474247026376	0.998573877363092	6.13726961738971e-05	1:206781696	rs3122605	chr1.12		1	206781696	1:205820154	4.14579e-10	1:206781696	1.35597937559212e-14	3833	5411	0.967221198260291	0.99999925529336	204850633	206849976	ENSG00000162877	ENSG00000162877	protein_coding	205850132	-1	-931564	29978	-931564	23	0	23	204850633	206849976	1999343	224633
CD_DeLange_28067908_1	CD (DeLange, EUR)	IMD	Th1_mem_Sch	Th1_mem_Sch	CD4	Sorted cell	ENSG00000196352	CD55	3602	6.82329709837973e-11	7.39958207371373e-09	0.00913313015395533	0.990449165385694	0.000417696992537553	1:206781696	rs3122605	chr1.12		1	206781696	1:207297879	2.66045e-08	1:206781696	1.35597937559212e-14	4060	5774	0.914299931519383	0.999999253846892	206342018	208320626	ENSG00000196352	ENSG00000196352	protein_coding	207321678	1	-539982	-23799	-539982	14	0	14	206342018	208320626	1978608	224635
CD_DeLange_28067908_1	CD (DeLange, EUR)	IMD	Th1_mem_Sch	Th1_mem_Sch	CD4	Sorted cell	ENSG00000138030	KHK	2601	1.41448186012813e-09	2.68283674863006e-05	5.27190594838745e-05	0.999918298809781	2.15234876767857e-06	2:27508073	rs1260326	chr2.2		2	27508073	2:27092196	8.47216e-11	2:27508073	6.13657241287761e-11	2976	4652	0.975002448540029	0.999989703481141	26087080	28086710	ENSG00000138030	ENSG00000138030	protein_coding	27086772	1	421301	5424	421301	22	0	22	26087080	28086710	1999630	224686
CD_DeLange_28067908_1	CD (DeLange, EUR)	IMD	Th1_mem_Sch	Th1_mem_Sch	CD4	Sorted cell	ENSG00000163798	SLC4A1AP	2971	7.80652904293272e-11	2.21849698162008e-06	3.51869898259123e-05	0.99996080219453	1.79224059537355e-06	2:28391534	rs11677002	chr2.2		2	28391534	2:27714940	3.1148e-11	2:28391534	5.35981222558739e-12	3292	5103	0.997647785195134	0.999999188659129	26663591	28663014	ENSG00000163798	ENSG00000163798	protein_coding	27663889	1	727645	51051	727645	7	0	7	26663591	28663014	1999423	224687
CD_DeLange_28067908_1	CD (DeLange, EUR)	IMD	Th1_mem_Sch	Th1_mem_Sch	CD4	Sorted cell	ENSG00000163798	SLC4A1AP	2971	7.80652904293272e-11	2.21849698162008e-06	3.51869898259123e-05	0.99996080219453	1.79224059537355e-06	2:28391534	rs11677002	chr2.3		2	28391534	2:27714940	3.1148e-11	2:28391534	5.35981222558739e-12	3292	5103	0.997647785195134	0.999999188659129	26663591	28663014	ENSG00000163798	ENSG00000163798	protein_coding	27663889	1	727645	51051	727645	7	0	7	26663591	28663014	1999423	224687
CD_DeLange_28067908_1	CD (DeLange, EUR)	IMD	Th1_mem_Sch	Th1_mem_Sch	CD4	Sorted cell	ENSG00000115604	IL18R1	4005	1.27851632233594e-10	5.31775029761533e-09	0.0229540266174069	0.954685224025638	0.022360743911355	2:102309902	rs12470864	chr2.6		2	102309902	2:102366787	4.07103e-08	2:102434465	1.20513700817429e-13	4450	6010	0.997911973438665	0.999999998032603	101312463	103311356	ENSG00000115604	ENSG00000115604	protein_coding	102355796	1	-45894	10991	78669	1	0	3	101312463	103311356	1998893	224689
CD_DeLange_28067908_1	CD (DeLange, EUR)	IMD	Th1_mem_Sch	Th1_mem_Sch	CD4	Sorted cell	ENSG00000091436	MAP3K20	4969	3.53088123523365e-08	0.00266259022779616	1.32215702433426e-05	0.997020288208952	0.000303864684197086	2:173100568	rs3754747	chr2.7		2	173100568	2:173165838	9.0192e-13	2:172559679	6.57627787897762e-09	5577	7420	0.998817611946994	0.999414760468224	172076350	174074440	ENSG00000091436	ENSG00000091436	protein_coding	173075846	1	24722	89992	-516167	0	0	2	172076350	174075257	1998907	224690
CD_DeLange_28067908_1	CD (DeLange, EUR)	IMD	Th1_mem_Sch	Th1_mem_Sch	CD4	Sorted cell	ENSG00000135932	CAB39	4818	3.61965896900701e-10	3.07532532180383e-09	0.10483703422026	0.890704791111653	0.00445817123079467	2:230226508	rs13397985	chr2.9		2	230226508	2:230643674	7.00275e-08	2:230226508	2.38163547610963e-14	5340	6949	0.97356783592326	0.999999998205518	229712874	231711721	ENSG00000135932	ENSG00000135932	protein_coding	230712842	1	-486334	-69168	-486334	9	2	9	229712874	231711721	1998847	224691
CD_DeLange_28067908_1	CD (DeLange, EUR)	IMD	Th1_mem_Sch	Th1_mem_Sch	CD4	Sorted cell	ENSG00000085982	USP40	5206	1.34692728624528e-64	1.93050574469084e-56	6.97706950642858e-09	0.999999992635395	3.87537695594486e-10	2:233277353	rs3816234	chr2.10		2	233277353	2:233555852	8.93062e-16	2:233277353	1.51485428437541e-62	5857	7586	0.999999969212605	0.999999999999988	232567923	234566728	ENSG00000085982	ENSG00000085982	protein_coding	233566782	-1	289429	10930	289429	4	0	4	232567923	234566728	1998805	224692
CD_DeLange_28067908_1	CD (DeLange, EUR)	IMD	Th1_mem_Sch	Th1_mem_Sch	CD4	Sorted cell	ENSG00000004534	RBM6	2144	1.70256433286078e-31	4.70543258729633e-19	3.61829502659687e-13	0.999999999999616	2.20249071831635e-14	3:49660026	rs9836291	chr3.2		3	49660026	3:49904003	2.13242e-16	3:49660026	4.09103071628221e-24	2496	3484	0.933421493282524	0.988126411356474	48940200	50939708	ENSG00000004534	ENSG00000004534	protein_coding	49940150	1	-280124	-36147	-280124	16	1	16	48940200	50939708	1999508	224714
CD_DeLange_28067908_1	CD (DeLange, EUR)	IMD	Th1_mem_Sch	Th1_mem_Sch	CD4	Sorted cell	ENSG00000168237	GLYCTK	2272	1.53492592089114e-13	0.000915589247922723	1.67489352688452e-10	0.999080458298322	3.95228611395405e-06	3:52253452	rs11717383	chr3.3		3	52253452	3:52253452	1.77651e-14	3:53099133	6.29816084532582e-09	2695	4303	0.9827979168478	0.997059388805996	51287494	53286984	ENSG00000168237	ENSG00000168237	protein_coding	52287828	1	-34376	-34376	811305	1	1	33	51287494	53286984	1999490	224715
CD_DeLange_28067908_1	CD (DeLange, EUR)	IMD	Th1_mem_Sch	Th1_mem_Sch	CD4	Sorted cell	ENSG00000289063		4000	3.92231555455731e-05	0.000874827664897843	0.0428023310278592	0.95465382458806	0.00162979356363722	3:53099133	rs2581828	chr3.3		3	53099133	3:53855822	2.56406e-08	3:53099133	6.29816084532582e-09	4680	6153	0.955038872161257	0.999283371285831	52892671	54892046	ENSG00000289063	ENSG00000289063	lncRNA	53891445	1	-792312	-35623	-792312	13	2	13	52892671	54892046	1999375	224716
CD_DeLange_28067908_1	CD (DeLange, EUR)	IMD	Th1_mem_Sch	Th1_mem_Sch	CD4	Sorted cell	ENSG00000164039	BDH2	3831	2.36569392071253e-18	1.25234886544615e-06	1.88900313957867e-12	0.99999873944987	8.19937865262279e-09	4:103163996	rs2720468	chr4.1		4	103163996	4:103179830	2.42355e-15	4:102267552	1.62500208343587e-12	4355	6086	0.999341009767814	0.999966394108403	102100191	104099611	ENSG00000164039	ENSG00000164039	protein_coding	103099834	-1	-64162	-79996	832282	0	0	16	102100191	104099611	1999420	224718
CD_DeLange_28067908_1	CD (DeLange, EUR)	IMD	Th1_mem_Sch	Th1_mem_Sch	CD4	Sorted cell	ENSG00000164111	ANXA5	4804	4.55830472916769e-05	3.42096497846719e-05	0.558414338844983	0.419039795656572	0.0224660728013687	4:122639784	rs62324212	chr4.2		4	122639784	4:121694605	7.14134e-08	4:122639784	7.86984688461746e-11	5275	7336	0.956435751774213	0.999975462990179	120697256	122696586	ENSG00000164111	ENSG00000164111	protein_coding	121696980	-1	-942804	2375	-942804	11	0	11	120697256	122696586	1999330	224719
CD_DeLange_28067908_1	CD (DeLange, EUR)	IMD	Th1_mem_Sch	Th1_mem_Sch	CD4	Sorted cell	ENSG00000153113	CAST	4274	1.76489078916158e-21	2.50438747080222e-10	7.04719540914003e-12	0.999999999735344	7.16835377953329e-12	5:96660029	rs2351245	chr5.3		5	96660029	5:96660029	1.20298e-15	5:96912106	1.12678905624285e-15	4797	6660	0.999999999994729	0.999999999935767	95525414	97525255	ENSG00000153113	ENSG00000153113	lncRNA	95962004	1	698025	698025	950102	1	1	6	95525414	97525255	1999841	224720
CD_DeLange_28067908_1	CD (DeLange, EUR)	IMD	Th1_mem_Sch	Th1_mem_Sch	CD4	Sorted cell	ENSG00000164307	ERAP1	4422	8.0590944634172e-11	1.66317994232007e-10	0.321799024921116	0.664078232154838	0.0141227426771349	5:96912106	rs6873866	chr5.3		5	96912106	5:96778846	1.68061e-07	5:96912106	1.12678905624285e-15	5013	7009	0.975895534019214	0.999999999935229	95808885	97804751	ENSG00000164307	ENSG00000164307	protein_coding	96807945	-1	-104161	29099	-104161	1	2	1	95808885	97804751	1995866	224722
CD_DeLange_28067908_1	CD (DeLange, EUR)	IMD	Th1_mem_Sch	Th1_mem_Sch	CD4	Sorted cell	ENSG00000272109		4432	4.6113353178493e-13	2.49856151997802e-10	0.00184130266198547	0.997672730098103	0.000485966989594935	5:96912106	rs6873866	chr5.3		5	96912106	5:96777250	5.96614e-10	5:96912106	1.12678905624285e-15	5023	7013	0.999156997172068	0.999999999935188	95804342	97803439	ENSG00000272109	ENSG00000272109	lncRNA	96803688	1	108418	-26438	108418	2	1	2	95804342	97803439	1999097	224721
CD_DeLange_28067908_1	CD (DeLange, EUR)	IMD	Th1_mem_Sch	Th1_mem_Sch	CD4	Sorted cell	ENSG00000164308	ERAP2	4417	6.92897935546543e-56	2.50171453047221e-10	2.76673615181506e-46	0.998930557822612	0.00106944192721811	5:97035175	rs248215	chr5.3		5	97035175	5:97035175	1.33837e-27	5:96912106	1.12678905624285e-15	5046	7023	0.96374224889218	0.99999999993567	95876057	97875899	ENSG00000164308	ENSG00000164308	protein_coding	96876500	1	158675	158675	35606	3	3	0	95876057	97875899	1999842	224723
CD_DeLange_28067908_1	CD (DeLange, EUR)	IMD	Th1_mem_Sch	Th1_mem_Sch	CD4	Sorted cell	ENSG00000072364	AFF4	4106	4.4766307277032e-31	8.88813289356724e-30	0.0478638686002756	0.950310213202371	0.00182591819735389	5:132435113	rs2188962	chr5.7		5	132435113	5:132937500	1.05634e-08	5:132435113	5.44913510396935e-36	4574	6361	0.976210226172182	0.999999999999994	131965922	133963255	ENSG00000072364	ENSG00000072364	protein_coding	132963634	-1	528521	26134	528521	19	2	19	131965922	133963255	1997333	224724
CD_DeLange_28067908_1	CD (DeLange, EUR)	IMD	Th1_mem_Sch	Th1_mem_Sch	CD4	Sorted cell	ENSG00000131507	NDFIP1	4393	3.91203155114086e-10	1.53613409963683e-08	0.00302756291789063	0.117123357291339	0.879849064038225	5:142128923	rs11739961	chr5.8		5	142128923	5:142109816	6.20842e-08	5:142146492	3.4493195313667e-12	4894	7106	0.953603354217553	0.997483281374523	141110064	143108740	ENSG00000131507	ENSG00000131507	protein_coding	142108779	1	20144	1037	37713	0	0	0	141110064	143108740	1998676	224725
CD_DeLange_28067908_1	CD (DeLange, EUR)	IMD	Th1_mem_Sch	Th1_mem_Sch	CD4	Sorted cell	ENSG00000197043	ANXA6	4802	2.90163587646641e-17	6.43582779065653e-16	0.0430657022494559	0.955193708134246	0.00174058961630023	5:150848053	rs9637870	chr5.9		5	150848053	5:151155701	5.33139e-10	5:150848053	1.38064211736675e-20	5524	6858	0.996643122045123	0.999999999813345	150158487	152157680	ENSG00000197043	ENSG00000197043	protein_coding	151157779	-1	309726	2078	309726	3	0	3	150158487	152157680	1999193	224726
CD_DeLange_28067908_1	CD (DeLange, EUR)	IMD	Th1_mem_Sch	Th1_mem_Sch	CD4	Sorted cell	ENSG00000123643	SLC36A1	4963	1.78836725269789e-40	6.73769548597818e-16	2.65427141434286e-25	1	2.8533993047038e-18	5:151477196	rs165353	chr5.9		5	151477196	5:151477196	2.72581e-20	5:150848053	1.38064211736675e-20	5715	7067	0.999861017550502	0.999999999813345	150437392	152436350	ENSG00000123643	ENSG00000123643	protein_coding	151447603	1	29593	29593	-599550	0	0	10	150437063	152436350	1999287	224727
CD_DeLange_28067908_1	CD (DeLange, EUR)	IMD	Th1_mem_Sch	Th1_mem_Sch	CD4	Sorted cell	ENSG00000130348	QRSL1	4611	1.91465356501088e-12	1.96817277351213e-11	0.0877663895013814	0.902176614454219	0.0100569960228019	6:106011863	rs73516754	chr6.5		6	106011863	6:106641414	1.21068e-08	6:106011863	3.76104198602507e-17	5664	6425	0.949645381823433	0.999999999995119	105632217	107629533	ENSG00000130348	ENSG00000130348	protein_coding	106629578	1	-617715	11836	-617715	6	0	6	105631068	107629533	1998465	224729
CD_DeLange_28067908_1	CD (DeLange, EUR)	IMD	Th1_mem_Sch	Th1_mem_Sch	CD4	Sorted cell	ENSG00000198818	SFT2D1	6183	4.21166781492262e-34	2.44780996092348e-17	1.72058610846312e-17	1	8.09933616036174e-19	6:167019278	rs35171809	chr6.8		6	167019278	6:166318850	7.91426e-18	6:167019278	6.91903520560992e-23	7117	8562	1	0.999999999999997	165342739	167341233	ENSG00000198818	ENSG00000198818	protein_coding	166342545	-1	-676733	23695	-676733	14	1	14	165342739	167341233	1998494	224730
CD_DeLange_28067908_1	CD (DeLange, EUR)	IMD	Th1_mem_Sch	Th1_mem_Sch	CD4	Sorted cell	ENSG00000185811	IKZF1	4541	2.78680965351911e-09	2.84115829483779e-06	0.000979764260912169	0.998871429853411	0.000145961940571554	7:50296955	rs9886239	chr7.1		7	50296955	7:50296955	4.37036e-10	7:50267184	8.02222151155839e-12	5065	6946	0.999943901679357	0.999994681313457	49304798	51303892	ENSG00000185811	ENSG00000185811	protein_coding	50304716	1	-7761	-7761	-37532	0	0	1	49304798	51303892	1999094	224731
CD_DeLange_28067908_1	CD (DeLange, EUR)	IMD	Th1_mem_Sch	Th1_mem_Sch	CD4	Sorted cell	ENSG00000132436	FIGNL1	4612	6.45043908644395e-41	2.84436012958077e-06	2.26779323603969e-35	0.999997143780064	1.18598022901453e-08	7:50447929	rs12154303	chr7.1		7	50447929	7:50447929	2.22562e-23	7:50267184	8.02222151155839e-12	5227	6984	0.999999999999996	0.999994776735891	49542549	51541867	ENSG00000132436	ENSG00000132436	protein_coding	50450350	-1	2421	2421	183166	0	0	3	49542549	51542503	1999954	224732
CD_DeLange_28067908_1	CD (DeLange, EUR)	IMD	Th1_mem_Sch	Th1_mem_Sch	CD4	Sorted cell	ENSG00000106070	GRB10	4482	3.05371543780137e-15	2.84436006673242e-06	1.07360059052685e-09	0.99999712131345	3.32528776948896e-08	7:50734737	rs6968827	chr7.1		7	50734737	7:50740336	2.57369e-14	7:50267184	8.02222151155839e-12	5091	6782	0.999999870527268	0.999994749921517	49794092	51792338	ENSG00000106070	ENSG00000106070	protein_coding	50782896	-1	48159	42560	515712	0	0	5	49794092	51792338	1998246	224733
CD_DeLange_28067908_1	CD (DeLange, EUR)	IMD	Th1_mem_Sch	Th1_mem_Sch	CD4	Sorted cell	ENSG00000170873	MTSS1	4652	3.39564069293061e-13	4.9882177145772e-10	0.000680239526434238	0.999276091376033	4.36685983703806e-05	8:125516832	rs4380956	chr8.1		8	125516832	8:124565628	8.23456e-10	8:125516832	1.24419211485436e-15	5231	6909	0.9704698149203	0.999999986727208	123729343	125728041	ENSG00000170873	ENSG00000170873	protein_coding	124728473	-1	-788359	162845	-788359	12	0	12	123729343	125728041	1998698	224734
CD_DeLange_28067908_1	CD (DeLange, EUR)	IMD	Th1_mem_Sch	Th1_mem_Sch	CD4	Sorted cell	ENSG00000249859	PVT1	5129	3.58373662727833e-12	6.45032586443335e-07	5.55586415895728e-06	0.999993526071352	2.73028318417409e-07	8:128540294	rs938650	chr8.2		8	128540294	8:127988068	3.17342e-11	8:128540294	1.51756734003744e-12	5942	7485	0.90589819168311	0.999998624814122	126794826	128793728	ENSG00000249859	ENSG00000249859	lncRNA	127794541	1	745753	193527	745753	3	0	3	126794826	128793728	1998902	224735
CD_DeLange_28067908_1	CD (DeLange, EUR)	IMD	Th1_mem_Sch	Th1_mem_Sch	CD4	Sorted cell	ENSG00000107020	PLGRKT	4645	7.48293957189481e-17	1.09711627395967e-16	0.399483429954762	0.585675665628069	0.0148409044171712	9:4984530	rs1887428	chr9.1		9	4984530	9:5377936	1.01745e-07	9:4984530	9.00945744210033e-23	5234	7221	0.969018560195922	1	4438021	6437689	ENSG00000107020	ENSG00000107020	protein_coding	5437925	-1	453395	59989	453395	14	0	14	4438021	6437689	1999668	224736
CD_DeLange_28067908_1	CD (DeLange, EUR)	IMD	Th1_mem_Sch	Th1_mem_Sch	CD4	Sorted cell	ENSG00000286162		4508	7.92860173994549e-20	1.87232960812035e-16	0.000423275503882852	0.999559894187871	1.68303082449073e-05	9:4984530	rs1887428	chr9.1		9	4984530	9:5604895	3.2205e-12	9:4984530	9.00945744210033e-23	5062	7099	0.999735941252045	1	4629997	6628916	ENSG00000286162	ENSG00000286162	lncRNA	5629748	-1	645218	24853	645218	19	1	19	4629997	6628916	1998919	224737
CD_DeLange_28067908_1	CD (DeLange, EUR)	IMD	Th1_mem_Sch	Th1_mem_Sch	CD4	Sorted cell	ENSG00000107317	PTGDS	3842	4.69659999689056e-34	1.75098297106217e-24	2.68226480392905e-10	0.999999999716493	1.52743329614818e-11	9:136374746	rs3829110	chr9.4		9	136374746	9:136981689	7.91686e-15	9:136372044	3.84004575548873e-30	4639	6359	0.999777282645784	0.999999999999151	135975832	137974985	ENSG00000107317	ENSG00000107317	protein_coding	136977504	1	-602758	4185	-605460	40	0	41	135975832	137974985	1999153	224740
CD_DeLange_28067908_1	CD (DeLange, EUR)	IMD	Th1_mem_Sch	Th1_mem_Sch	CD4	Sorted cell	ENSG00000148396	SEC16A	4308	7.09260268139173e-27	1.74339543107241e-24	0.00405064058108952	0.995666130128776	0.000283229290134925	9:136374746	rs3829110	chr9.4		9	136374746	9:136483486	3.71596e-09	9:136372044	3.84004575548873e-30	5133	7115	0.999594326219156	0.999999999999151	135484015	137480304	ENSG00000148396	ENSG00000148396	protein_coding	136483040	-1	108294	-446	110996	4	0	5	135484015	137480304	1996289	224738
CD_DeLange_28067908_1	CD (DeLange, EUR)	IMD	Th1_mem_Sch	Th1_mem_Sch	CD4	Sorted cell	ENSG00000233016	SNHG7	3830	6.68272512963922e-29	1.75091321533983e-24	3.81655632189899e-05	0.999960158328487	1.67610829627478e-06	9:136374746	rs3829110	chr9.4		9	136374746	9:136720710	4.48439e-11	9:136372044	3.84004575548873e-30	4571	6473	0.981321978729586	0.999999999999151	135728683	137726979	ENSG00000233016	ENSG00000233016	lncRNA	136728184	-1	353438	7474	356140	13	0	14	135728683	137726979	1998296	224739
CD_DeLange_28067908_1	CD (DeLange, EUR)	IMD	Th1_mem_Sch	Th1_mem_Sch	CD4	Sorted cell	ENSG00000156042	CFAP70	2285	9.52258513658768e-09	3.86407555993056e-06	0.00245807680729169	0.997438456309824	9.95932847383375e-05	10:73895870	rs2675670	chr10.6		10	73895870	10:73072844	3.35173e-09	10:73895870	2.54399814265058e-11	2629	4293	0.900758877513507	0.999997477217993	72364449	74358782	ENSG00000156042	ENSG00000156042	protein_coding	73358864	-1	-537006	286020	-537006	32	11	32	72364449	74358782	1994333	224638
CD_DeLange_28067908_1	CD (DeLange, EUR)	IMD	Th1_mem_Sch	Th1_mem_Sch	CD4	Sorted cell	ENSG00000230091	TMEM254-AS1	5697	1.16673486019296e-14	1.9764842434451e-11	0.000589946233247337	0.999386767240278	2.32865066996842e-05	10:79282718	rs1250573	chr10.7		10	79282718	10:80078900	7.28681e-10	10:79282718	1.85082292873199e-17	7030	8186	0.9966438297526	0.999999999992129	79079111	81078150	ENSG00000230091	ENSG00000230091	lncRNA	80078904	-1	796186	4	796186	20	0	20	79079111	81078150	1999039	224639
CD_DeLange_28067908_1	CD (DeLange, EUR)	IMD	Th1_mem_Sch	Th1_mem_Sch	CD4	Sorted cell	ENSG00000230091	TMEM254-AS1	5697	1.16673486019296e-14	1.9764842434451e-11	0.000589946233247337	0.999386767240278	2.32865066996842e-05	10:79282718	rs1250573	chr10.8		10	79282718	10:80078900	7.28681e-10	10:79282718	1.85082292873199e-17	7030	8186	0.9966438297526	0.999999999992129	79079111	81078150	ENSG00000230091	ENSG00000230091	lncRNA	80078904	-1	796186	4	796186	20	0	20	79079111	81078150	1999039	224639
CD_DeLange_28067908_1	CD (DeLange, EUR)	IMD	Th1_mem_Sch	Th1_mem_Sch	CD4	Sorted cell	ENSG00000226659	TSPAN14-AS1	5980	2.99017329530131e-07	1.46303933151906e-05	0.0200087055271168	0.978988881682063	0.000987483380174795	10:80511585	rs1870148	chr10.8		10	80511585	10:80555534	3.80987e-09	10:80511585	5.44419974900569e-11	7289	8222	0.985815128423667	0.999995641061816	79537613	81535838	ENSG00000226659	ENSG00000226659	lncRNA	80536090	-1	24505	-19444	24505	0	1	0	79536313	81535838	1999525	224640
CD_DeLange_28067908_1	CD (DeLange, EUR)	IMD	Th1_mem_Sch	Th1_mem_Sch	CD4	Sorted cell	ENSG00000075826	SEC31B	3640	9.49254190577578e-22	1.04917982320481e-19	0.00896318061464491	0.990670506539875	0.000366312845481913	10:99526738	rs6584282	chr10.9		10	99526738	10:100506881	1.3017e-09	10:99526738	3.67235883499901e-25	4091	5782	0.939938740705668	0.999999999999998	99520522	101518677	ENSG00000075826	ENSG00000075826	protein_coding	100519861	-1	993123	12980	993123	26	0	26	99520522	101518677	1998155	224643
CD_DeLange_28067908_1	CD (DeLange, EUR)	IMD	Th1_mem_Sch	Th1_mem_Sch	CD4	Sorted cell	ENSG00000095485	CWF19L1	3745	9.66551953113973e-25	1.00096849593382e-19	9.6560707977016e-06	0.99998997723587	3.66693334052897e-07	10:99526738	rs6584282	chr10.9		10	99526738	10:100218126	6.1853e-11	10:99526738	3.67235883499901e-25	4222	5875	0.999965164335747	0.999999999999996	99268044	101267649	ENSG00000095485	ENSG00000095485	protein_coding	100267638	-1	740900	49512	740900	18	4	18	99268044	101267649	1999605	224641
CD_DeLange_28067908_1	CD (DeLange, EUR)	IMD	Th1_mem_Sch	Th1_mem_Sch	CD4	Sorted cell	ENSG00000196072	BLOC1S2	3745	6.57605809188527e-20	3.19210554704576e-20	0.656962952694536	0.318850129827526	0.0241869174779403	10:99526738	rs6584282	chr10.9		10	99526738	10:100212933	1.19375e-07	10:99526738	3.67235883499901e-25	4215	5889	0.951209527179526	0.999999999999996	99287298	101286058	ENSG00000196072	ENSG00000196072	protein_coding	100286680	-1	759942	73747	759942	19	5	19	99287298	101286058	1998760	224642
CD_DeLange_28067908_1	CD (DeLange, EUR)	IMD	Th1_mem_Sch	Th1_mem_Sch	CD4	Sorted cell	ENSG00000108039	XPNPEP1	4158	2.89276410916537e-15	2.20069296413661e-05	1.31444903114572e-10	0.999977399456738	5.93482173031167e-07	10:109892852	rs3737153	chr10.10		10	109892852	10:109892852	1.04419e-14	10:110425838	3.73983035309053e-11	4628	6628	0.999999998348289	0.999994815863295	108924243	110922858	ENSG00000108039	ENSG00000108039	protein_coding	109923511	-1	30659	30659	-502327	0	0	6	108923861	110922858	1998997	224644
CD_DeLange_28067908_1	CD (DeLange, EUR)	IMD	Th1_mem_Sch	Th1_mem_Sch	CD4	Sorted cell	ENSG00000148700	ADD3	4088	6.91335210952348e-11	2.20068803485199e-05	3.14137052921656e-06	0.999974603308019	2.48371968972113e-07	10:110425838	rs10884966	chr10.10		10	110425838	10:110065760	1.21499e-12	10:110425838	3.73983035309053e-11	4557	6536	0.952170154763924	0.999994980272605	108996464	110995845	ENSG00000148700	ENSG00000148700	protein_coding	110007984	1	417854	57776	417854	5	1	5	108996464	110995845	1999381	224645
CD_DeLange_28067908_1	CD (DeLange, EUR)	IMD	Th1_mem_Sch	Th1_mem_Sch	CD4	Sorted cell	ENSG00000010292	NCAPD2	4418	0.000156500364917858	0.000512727639678746	0.231127302713243	0.75719894982387	0.0110045194582904	12:6383934	rs28999107	chr12.1		12	6383934	12:6515640	7.39358e-08	12:6383934	1.17023503284996e-09	5011	6449	0.908354493334164	0.999759560234475	5494436	7493181	ENSG00000010292	ENSG00000010292	protein_coding	6494102	1	-110168	21538	-110168	10	0	10	5494436	7493181	1998745	224649
CD_DeLange_28067908_1	CD (DeLange, EUR)	IMD	Th1_mem_Sch	Th1_mem_Sch	CD4	Sorted cell	ENSG00000089693	MLF2	4518	6.73583481518603e-06	0.000669569815179813	0.00994785241190536	0.988856598856531	0.000519243081568623	12:6383934	rs28999107	chr12.1		12	6383934	12:6753093	1.27162e-09	12:6383934	1.17023503284996e-09	5187	6605	0.999271369231631	0.999766966265845	5767588	7767268	ENSG00000089693	ENSG00000089693	protein_coding	6753141	-1	369207	48	369207	30	0	30	5767588	7767268	1999680	224651
CD_DeLange_28067908_1	CD (DeLange, EUR)	IMD	Th1_mem_Sch	Th1_mem_Sch	CD4	Sorted cell	ENSG00000126746	ZNF384	4462	0.000419879225320523	0.000220440801692859	0.620099371807511	0.325450766297529	0.053809541867946	12:6383934	rs28999107	chr12.1		12	6383934	12:6678456	3.10355e-09	12:6383934	1.17023503284996e-09	5094	6533	0.942545423851189	0.999760987458947	5689630	7688746	ENSG00000126746	ENSG00000126746	protein_coding	6689375	-1	305441	10919	305441	24	0	24	5689630	7688746	1999116	224650
CD_DeLange_28067908_1	CD (DeLange, EUR)	IMD	Th1_mem_Sch	Th1_mem_Sch	CD4	Sorted cell	ENSG00000139182	CLSTN3	4532	0.000266170892108601	0.000399314398509024	0.393073715610674	0.589663119950074	0.0165976791486349	12:6383934	rs28999107	chr12.1		12	6383934	12:7136138	1.11569e-07	12:6383934	1.17023503284996e-09	5296	6498	0.960465359998568	0.999746525674117	6129851	8128822	ENSG00000139182	ENSG00000139182	protein_coding	7130371	1	-746437	5767	-746437	61	1	61	6129851	8128822	1998971	224653
CD_DeLange_28067908_1	CD (DeLange, EUR)	IMD	Th1_mem_Sch	Th1_mem_Sch	CD4	Sorted cell	ENSG00000139190	VAMP1	4428	2.19346036647955e-19	0.000676502064263122	3.23940837575309e-16	0.999090507660089	0.000232990275649826	12:6453587	rs2532501	chr12.1		12	6453587	12:6503717	3.44428e-17	12:6383934	1.17023503284996e-09	5019	6463	0.99896753376548	0.999760347185481	5472953	7469913	ENSG00000139190	ENSG00000139190	protein_coding	6470677	-1	17090	-33040	86743	1	3	7	5472953	7469913	1996960	224648
CD_DeLange_28067908_1	CD (DeLange, EUR)	IMD	Th1_mem_Sch	Th1_mem_Sch	CD4	Sorted cell	ENSG00000139192	TAPBPL	4430	1.60086308783261e-12	0.000676641150437952	2.36423216465984e-09	0.999296378047	2.69784367298264e-05	12:6461655	rs2534711	chr12.1		12	6461655	12:6461655	5.0435e-14	12:6383934	1.17023503284996e-09	5018	6487	0.99988650289795	0.999759233665161	5452034	7450749	ENSG00000139192	ENSG00000139192	protein_coding	6452042	1	9613	9613	-68108	0	0	5	5452034	7450749	1998715	224647
CD_DeLange_28067908_1	CD (DeLange, EUR)	IMD	Th1_mem_Sch	Th1_mem_Sch	CD4	Sorted cell	ENSG00000111671	SPSB2	4743	2.05693018401337e-08	0.000676638269079276	3.03775028298983e-05	0.999284309087789	8.65457100168814e-06	12:6845711	rs5443	chr12.1		12	6845711	12:6845711	1.13946e-10	12:6383934	1.17023503284996e-09	5508	6774	0.969961718032825	0.999752832524459	5890538	7889355	ENSG00000111671	ENSG00000111671	protein_coding	6873303	-1	27592	27592	489369	3	3	40	5890538	7889355	1998817	224652
CD_DeLange_28067908_1	CD (DeLange, EUR)	IMD	Th1_mem_Sch	Th1_mem_Sch	CD4	Sorted cell	ENSG00000173064	HECTD4	2610	3.44337779367811e-08	0.00150581101153982	2.28311501739212e-05	0.998420617951599	5.07054529083844e-05	12:112100383	rs2056697	chr12.3		12	112100383	12:111999345	5.40726e-12	12:112725851	3.9449199657697e-09	3017	4154	0.919687360310243	0.989160992899173	111387585	113382239	ENSG00000173064	ENSG00000173064	protein_coding	112382431	-1	282048	383086	-343420	3	8	2	111387585	113382239	1994654	224654
CD_DeLange_28067908_1	CD (DeLange, EUR)	IMD	Th1_mem_Sch	Th1_mem_Sch	CD4	Sorted cell	ENSG00000173064	HECTD4	2610	3.44337779367811e-08	0.00150581101153982	2.28311501739212e-05	0.998420617951599	5.07054529083844e-05	12:112100383	rs2056697	chr12.4		12	112100383	12:111999345	5.40726e-12	12:112725851	3.9449199657697e-09	3017	4154	0.919687360310243	0.989160992899173	111387585	113382239	ENSG00000173064	ENSG00000173064	protein_coding	112382431	-1	282048	383086	-343420	3	8	2	111387585	113382239	1994654	224654
CD_DeLange_28067908_1	CD (DeLange, EUR)	IMD	Th1_mem_Sch	Th1_mem_Sch	CD4	Sorted cell	ENSG00000139410	SDSL	4592	0.000277891605687521	0.00252643511173302	0.0983217868486557	0.893876720699767	0.00499716573415649	12:112725851	rs77566919	chr12.4		12	112725851	12:113418977	7.81688e-12	12:112725851	3.9449199657697e-09	5120	6743	0.991668424584201	0.99153909741725	112425755	114422252	ENSG00000139410	ENSG00000139410	protein_coding	113422380	1	-696529	-3403	-696529	18	0	18	112425755	114422252	1996497	224655
CD_DeLange_28067908_1	CD (DeLange, EUR)	IMD	Th1_mem_Sch	Th1_mem_Sch	CD4	Sorted cell	ENSG00000120675	DNAJC15	4569	2.82232024875412e-24	2.03517004226787e-08	1.38677365141531e-16	0.999999979453669	1.94631093424049e-10	13:43023570	rs17553284	chr13.1		13	43023570	13:43023570	6.77289e-18	13:43901262	8.63142593914077e-14	5265	6777	0.999999990099451	0.999999929862725	42023594	44022923	ENSG00000120675	ENSG00000120675	protein_coding	43023586	1	-16	-16	877676	0	0	5	42023594	44022923	1999329	224659
CD_DeLange_28067908_1	CD (DeLange, EUR)	IMD	Th1_mem_Sch	Th1_mem_Sch	CD4	Sorted cell	ENSG00000133106	EPSTI1	4608	4.45399127554761e-13	2.03512366650044e-08	2.18851061045758e-05	0.999977201173083	8.93369129067645e-07	13:43901262	rs1373904	chr13.1		13	43901262	13:43000962	4.94264e-11	13:43901262	8.63142593914077e-14	5308	6816	0.999953096700409	0.999999929928829	41993494	43991213	ENSG00000133106	ENSG00000133106	protein_coding	42992241	-1	-909021	-8721	-909021	6	0	6	41993494	43991213	1997719	224658
CD_DeLange_28067908_1	CD (DeLange, EUR)	IMD	Th1_mem_Sch	Th1_mem_Sch	CD4	Sorted cell	ENSG00000169032	MAP2K1	4353	1.64951960152656e-14	9.36383723955732e-14	0.148865683417755	0.845054506328346	0.00607981025378922	15:67149412	rs72743461	chr15.1		15	67149412	15:66385835	1.62941e-07	15:67149412	2.14983698989601e-19	5088	6667	0.926328343295208	0.999999999999935	65388021	67383209	ENSG00000169032	ENSG00000169032	protein_coding	66386912	1	762500	-1077	762500	15	0	15	65388021	67384901	1996880	224660
CD_DeLange_28067908_1	CD (DeLange, EUR)	IMD	Th1_mem_Sch	Th1_mem_Sch	CD4	Sorted cell	ENSG00000083799	CYLD	3883	9.0519431322735e-113	1.57515023954199e-101	5.74671730034542e-12	0.999999999994031	2.41065311222751e-13	16:50724938	rs749910	chr16.3		16	50724938	16:50337827	1.67731e-15	16:50724938	1.54891144791976e-108	4238	6006	0.977632951999398	1	49742379	51741921	ENSG00000083799	ENSG00000083799	protein_coding	50742086	1	-17148	-404259	-17148	0	8	0	49742379	51741921	1999542	224663
CD_DeLange_28067908_1	CD (DeLange, EUR)	IMD	Th1_mem_Sch	Th1_mem_Sch	CD4	Sorted cell	ENSG00000083799	CYLD	3883	9.0519431322735e-113	1.57515023954199e-101	5.74671730034542e-12	0.999999999994031	2.41065311222751e-13	16:50724938	rs749910	chr16.4		16	50724938	16:50337827	1.67731e-15	16:50724938	1.54891144791976e-108	4238	6006	0.977632951999398	1	49742379	51741921	ENSG00000083799	ENSG00000083799	protein_coding	50742086	1	-17148	-404259	-17148	0	8	0	49742379	51741921	1999542	224663
CD_DeLange_28067908_1	CD (DeLange, EUR)	IMD	Th1_mem_Sch	Th1_mem_Sch	CD4	Sorted cell	ENSG00000083799	CYLD	3883	9.0519431322735e-113	1.57515023954199e-101	5.74671730034542e-12	0.999999999994031	2.41065311222751e-13	16:50724938	rs749910	chr16.5		16	50724938	16:50337827	1.67731e-15	16:50724938	1.54891144791976e-108	4238	6006	0.977632951999398	1	49742379	51741921	ENSG00000083799	ENSG00000083799	protein_coding	50742086	1	-17148	-404259	-17148	0	8	0	49742379	51741921	1999542	224663
CD_DeLange_28067908_1	CD (DeLange, EUR)	IMD	Th1_mem_Sch	Th1_mem_Sch	CD4	Sorted cell	ENSG00000083799	CYLD	3883	9.0519431322735e-113	1.57515023954199e-101	5.74671730034542e-12	0.999999999994031	2.41065311222751e-13	16:50724938	rs749910	chr16.6		16	50724938	16:50337827	1.67731e-15	16:50724938	1.54891144791976e-108	4238	6006	0.977632951999398	1	49742379	51741921	ENSG00000083799	ENSG00000083799	protein_coding	50742086	1	-17148	-404259	-17148	0	8	0	49742379	51741921	1999542	224663
CD_DeLange_28067908_1	CD (DeLange, EUR)	IMD	Th1_mem_Sch	Th1_mem_Sch	CD4	Sorted cell	ENSG00000083799	CYLD	3883	9.0519431322735e-113	1.57515023954199e-101	5.74671730034542e-12	0.999999999994031	2.41065311222751e-13	16:50724938	rs749910	chr16.7		16	50724938	16:50337827	1.67731e-15	16:50724938	1.54891144791976e-108	4238	6006	0.977632951999398	1	49742379	51741921	ENSG00000083799	ENSG00000083799	protein_coding	50742086	1	-17148	-404259	-17148	0	8	0	49742379	51741921	1999542	224663
CD_DeLange_28067908_1	CD (DeLange, EUR)	IMD	Th1_mem_Sch	Th1_mem_Sch	CD4	Sorted cell	ENSG00000083799	CYLD	3883	9.0519431322735e-113	1.57515023954199e-101	5.74671730034542e-12	0.999999999994031	2.41065311222751e-13	16:50724938	rs749910	chr16.8		16	50724938	16:50337827	1.67731e-15	16:50724938	1.54891144791976e-108	4238	6006	0.977632951999398	1	49742379	51741921	ENSG00000083799	ENSG00000083799	protein_coding	50742086	1	-17148	-404259	-17148	0	8	0	49742379	51741921	1999542	224663
CD_DeLange_28067908_1	CD (DeLange, EUR)	IMD	Th1_mem_Sch	Th1_mem_Sch	CD4	Sorted cell	ENSG00000083799	CYLD	3883	9.0519431322735e-113	1.57515023954199e-101	5.74671730034542e-12	0.999999999994031	2.41065311222751e-13	16:50724938	rs749910	chr16.9		16	50724938	16:50337827	1.67731e-15	16:50724938	1.54891144791976e-108	4238	6006	0.977632951999398	1	49742379	51741921	ENSG00000083799	ENSG00000083799	protein_coding	50742086	1	-17148	-404259	-17148	0	8	0	49742379	51741921	1999542	224663
CD_DeLange_28067908_1	CD (DeLange, EUR)	IMD	Th1_mem_Sch	Th1_mem_Sch	CD4	Sorted cell	ENSG00000121281	ADCY7	3785	3.99461920417911e-119	1.57515023955144e-101	2.53602424954503e-18	1	1.02707515185818e-19	16:50724938	rs749910	chr16.3		16	50724938	16:50361257	1.94049e-18	16:50724938	1.54891144791976e-108	4157	5918	0.953962838190836	1	49246744	51245913	ENSG00000121281	ENSG00000121281	protein_coding	50266551	1	458387	94706	458387	8	0	8	49246744	51245913	1999169	224661
CD_DeLange_28067908_1	CD (DeLange, EUR)	IMD	Th1_mem_Sch	Th1_mem_Sch	CD4	Sorted cell	ENSG00000121281	ADCY7	3785	3.99461920417911e-119	1.57515023955144e-101	2.53602424954503e-18	1	1.02707515185818e-19	16:50724938	rs749910	chr16.4		16	50724938	16:50361257	1.94049e-18	16:50724938	1.54891144791976e-108	4157	5918	0.953962838190836	1	49246744	51245913	ENSG00000121281	ENSG00000121281	protein_coding	50266551	1	458387	94706	458387	8	0	8	49246744	51245913	1999169	224661
CD_DeLange_28067908_1	CD (DeLange, EUR)	IMD	Th1_mem_Sch	Th1_mem_Sch	CD4	Sorted cell	ENSG00000121281	ADCY7	3785	3.99461920417911e-119	1.57515023955144e-101	2.53602424954503e-18	1	1.02707515185818e-19	16:50724938	rs749910	chr16.5		16	50724938	16:50361257	1.94049e-18	16:50724938	1.54891144791976e-108	4157	5918	0.953962838190836	1	49246744	51245913	ENSG00000121281	ENSG00000121281	protein_coding	50266551	1	458387	94706	458387	8	0	8	49246744	51245913	1999169	224661
CD_DeLange_28067908_1	CD (DeLange, EUR)	IMD	Th1_mem_Sch	Th1_mem_Sch	CD4	Sorted cell	ENSG00000121281	ADCY7	3785	3.99461920417911e-119	1.57515023955144e-101	2.53602424954503e-18	1	1.02707515185818e-19	16:50724938	rs749910	chr16.6		16	50724938	16:50361257	1.94049e-18	16:50724938	1.54891144791976e-108	4157	5918	0.953962838190836	1	49246744	51245913	ENSG00000121281	ENSG00000121281	protein_coding	50266551	1	458387	94706	458387	8	0	8	49246744	51245913	1999169	224661
CD_DeLange_28067908_1	CD (DeLange, EUR)	IMD	Th1_mem_Sch	Th1_mem_Sch	CD4	Sorted cell	ENSG00000121281	ADCY7	3785	3.99461920417911e-119	1.57515023955144e-101	2.53602424954503e-18	1	1.02707515185818e-19	16:50724938	rs749910	chr16.7		16	50724938	16:50361257	1.94049e-18	16:50724938	1.54891144791976e-108	4157	5918	0.953962838190836	1	49246744	51245913	ENSG00000121281	ENSG00000121281	protein_coding	50266551	1	458387	94706	458387	8	0	8	49246744	51245913	1999169	224661
CD_DeLange_28067908_1	CD (DeLange, EUR)	IMD	Th1_mem_Sch	Th1_mem_Sch	CD4	Sorted cell	ENSG00000121281	ADCY7	3785	3.99461920417911e-119	1.57515023955144e-101	2.53602424954503e-18	1	1.02707515185818e-19	16:50724938	rs749910	chr16.8		16	50724938	16:50361257	1.94049e-18	16:50724938	1.54891144791976e-108	4157	5918	0.953962838190836	1	49246744	51245913	ENSG00000121281	ENSG00000121281	protein_coding	50266551	1	458387	94706	458387	8	0	8	49246744	51245913	1999169	224661
CD_DeLange_28067908_1	CD (DeLange, EUR)	IMD	Th1_mem_Sch	Th1_mem_Sch	CD4	Sorted cell	ENSG00000121281	ADCY7	3785	3.99461920417911e-119	1.57515023955144e-101	2.53602424954503e-18	1	1.02707515185818e-19	16:50724938	rs749910	chr16.9		16	50724938	16:50361257	1.94049e-18	16:50724938	1.54891144791976e-108	4157	5918	0.953962838190836	1	49246744	51245913	ENSG00000121281	ENSG00000121281	protein_coding	50266551	1	458387	94706	458387	8	0	8	49246744	51245913	1999169	224661
CD_DeLange_28067908_1	CD (DeLange, EUR)	IMD	Th1_mem_Sch	Th1_mem_Sch	CD4	Sorted cell	ENSG00000166164	BRD7	3876	1.40647115542555e-134	1.57515023955135e-101	8.92912383917151e-34	1	4.03249083218963e-35	16:50724938	rs749910	chr16.3		16	50724938	16:50337552	2.30927e-23	16:50724938	1.54891144791976e-108	4255	6060	0.999994064255094	1	49370009	51368602	ENSG00000166164	ENSG00000166164	protein_coding	50368988	-1	-355950	31436	-355950	6	1	6	49370009	51368602	1998593	224662
CD_DeLange_28067908_1	CD (DeLange, EUR)	IMD	Th1_mem_Sch	Th1_mem_Sch	CD4	Sorted cell	ENSG00000166164	BRD7	3876	1.40647115542555e-134	1.57515023955135e-101	8.92912383917151e-34	1	4.03249083218963e-35	16:50724938	rs749910	chr16.4		16	50724938	16:50337552	2.30927e-23	16:50724938	1.54891144791976e-108	4255	6060	0.999994064255094	1	49370009	51368602	ENSG00000166164	ENSG00000166164	protein_coding	50368988	-1	-355950	31436	-355950	6	1	6	49370009	51368602	1998593	224662
CD_DeLange_28067908_1	CD (DeLange, EUR)	IMD	Th1_mem_Sch	Th1_mem_Sch	CD4	Sorted cell	ENSG00000166164	BRD7	3876	1.40647115542555e-134	1.57515023955135e-101	8.92912383917151e-34	1	4.03249083218963e-35	16:50724938	rs749910	chr16.5		16	50724938	16:50337552	2.30927e-23	16:50724938	1.54891144791976e-108	4255	6060	0.999994064255094	1	49370009	51368602	ENSG00000166164	ENSG00000166164	protein_coding	50368988	-1	-355950	31436	-355950	6	1	6	49370009	51368602	1998593	224662
CD_DeLange_28067908_1	CD (DeLange, EUR)	IMD	Th1_mem_Sch	Th1_mem_Sch	CD4	Sorted cell	ENSG00000166164	BRD7	3876	1.40647115542555e-134	1.57515023955135e-101	8.92912383917151e-34	1	4.03249083218963e-35	16:50724938	rs749910	chr16.6		16	50724938	16:50337552	2.30927e-23	16:50724938	1.54891144791976e-108	4255	6060	0.999994064255094	1	49370009	51368602	ENSG00000166164	ENSG00000166164	protein_coding	50368988	-1	-355950	31436	-355950	6	1	6	49370009	51368602	1998593	224662
CD_DeLange_28067908_1	CD (DeLange, EUR)	IMD	Th1_mem_Sch	Th1_mem_Sch	CD4	Sorted cell	ENSG00000166164	BRD7	3876	1.40647115542555e-134	1.57515023955135e-101	8.92912383917151e-34	1	4.03249083218963e-35	16:50724938	rs749910	chr16.7		16	50724938	16:50337552	2.30927e-23	16:50724938	1.54891144791976e-108	4255	6060	0.999994064255094	1	49370009	51368602	ENSG00000166164	ENSG00000166164	protein_coding	50368988	-1	-355950	31436	-355950	6	1	6	49370009	51368602	1998593	224662
CD_DeLange_28067908_1	CD (DeLange, EUR)	IMD	Th1_mem_Sch	Th1_mem_Sch	CD4	Sorted cell	ENSG00000166164	BRD7	3876	1.40647115542555e-134	1.57515023955135e-101	8.92912383917151e-34	1	4.03249083218963e-35	16:50724938	rs749910	chr16.8		16	50724938	16:50337552	2.30927e-23	16:50724938	1.54891144791976e-108	4255	6060	0.999994064255094	1	49370009	51368602	ENSG00000166164	ENSG00000166164	protein_coding	50368988	-1	-355950	31436	-355950	6	1	6	49370009	51368602	1998593	224662
CD_DeLange_28067908_1	CD (DeLange, EUR)	IMD	Th1_mem_Sch	Th1_mem_Sch	CD4	Sorted cell	ENSG00000166164	BRD7	3876	1.40647115542555e-134	1.57515023955135e-101	8.92912383917151e-34	1	4.03249083218963e-35	16:50724938	rs749910	chr16.9		16	50724938	16:50337552	2.30927e-23	16:50724938	1.54891144791976e-108	4255	6060	0.999994064255094	1	49370009	51368602	ENSG00000166164	ENSG00000166164	protein_coding	50368988	-1	-355950	31436	-355950	6	1	6	49370009	51368602	1998593	224662
CD_DeLange_28067908_1	CD (DeLange, EUR)	IMD	Th1_mem_Sch	Th1_mem_Sch	CD4	Sorted cell	ENSG00000261644	CYLD-AS1	3883	8.47224701860848e-104	1.50516492503482e-101	0.00537869138185901	0.955490857039182	0.0391304515789724	16:50724938	rs749910	chr16.3		16	50724938	16:50740822	8.7794e-11	16:50724938	1.54891144791976e-108	4238	6008	0.907996803470351	1	49742931	51742676	ENSG00000261644	ENSG00000261644	lncRNA	50742815	-1	17877	1993	17877	1	1	1	49742931	51742676	1999745	224664
CD_DeLange_28067908_1	CD (DeLange, EUR)	IMD	Th1_mem_Sch	Th1_mem_Sch	CD4	Sorted cell	ENSG00000261644	CYLD-AS1	3883	8.47224701860848e-104	1.50516492503482e-101	0.00537869138185901	0.955490857039182	0.0391304515789724	16:50724938	rs749910	chr16.4		16	50724938	16:50740822	8.7794e-11	16:50724938	1.54891144791976e-108	4238	6008	0.907996803470351	1	49742931	51742676	ENSG00000261644	ENSG00000261644	lncRNA	50742815	-1	17877	1993	17877	1	1	1	49742931	51742676	1999745	224664
CD_DeLange_28067908_1	CD (DeLange, EUR)	IMD	Th1_mem_Sch	Th1_mem_Sch	CD4	Sorted cell	ENSG00000261644	CYLD-AS1	3883	8.47224701860848e-104	1.50516492503482e-101	0.00537869138185901	0.955490857039182	0.0391304515789724	16:50724938	rs749910	chr16.5		16	50724938	16:50740822	8.7794e-11	16:50724938	1.54891144791976e-108	4238	6008	0.907996803470351	1	49742931	51742676	ENSG00000261644	ENSG00000261644	lncRNA	50742815	-1	17877	1993	17877	1	1	1	49742931	51742676	1999745	224664
CD_DeLange_28067908_1	CD (DeLange, EUR)	IMD	Th1_mem_Sch	Th1_mem_Sch	CD4	Sorted cell	ENSG00000261644	CYLD-AS1	3883	8.47224701860848e-104	1.50516492503482e-101	0.00537869138185901	0.955490857039182	0.0391304515789724	16:50724938	rs749910	chr16.6		16	50724938	16:50740822	8.7794e-11	16:50724938	1.54891144791976e-108	4238	6008	0.907996803470351	1	49742931	51742676	ENSG00000261644	ENSG00000261644	lncRNA	50742815	-1	17877	1993	17877	1	1	1	49742931	51742676	1999745	224664
CD_DeLange_28067908_1	CD (DeLange, EUR)	IMD	Th1_mem_Sch	Th1_mem_Sch	CD4	Sorted cell	ENSG00000261644	CYLD-AS1	3883	8.47224701860848e-104	1.50516492503482e-101	0.00537869138185901	0.955490857039182	0.0391304515789724	16:50724938	rs749910	chr16.7		16	50724938	16:50740822	8.7794e-11	16:50724938	1.54891144791976e-108	4238	6008	0.907996803470351	1	49742931	51742676	ENSG00000261644	ENSG00000261644	lncRNA	50742815	-1	17877	1993	17877	1	1	1	49742931	51742676	1999745	224664
CD_DeLange_28067908_1	CD (DeLange, EUR)	IMD	Th1_mem_Sch	Th1_mem_Sch	CD4	Sorted cell	ENSG00000261644	CYLD-AS1	3883	8.47224701860848e-104	1.50516492503482e-101	0.00537869138185901	0.955490857039182	0.0391304515789724	16:50724938	rs749910	chr16.8		16	50724938	16:50740822	8.7794e-11	16:50724938	1.54891144791976e-108	4238	6008	0.907996803470351	1	49742931	51742676	ENSG00000261644	ENSG00000261644	lncRNA	50742815	-1	17877	1993	17877	1	1	1	49742931	51742676	1999745	224664
CD_DeLange_28067908_1	CD (DeLange, EUR)	IMD	Th1_mem_Sch	Th1_mem_Sch	CD4	Sorted cell	ENSG00000261644	CYLD-AS1	3883	8.47224701860848e-104	1.50516492503482e-101	0.00537869138185901	0.955490857039182	0.0391304515789724	16:50724938	rs749910	chr16.9		16	50724938	16:50740822	8.7794e-11	16:50724938	1.54891144791976e-108	4238	6008	0.907996803470351	1	49742931	51742676	ENSG00000261644	ENSG00000261644	lncRNA	50742815	-1	17877	1993	17877	1	1	1	49742931	51742676	1999745	224664
CD_DeLange_28067908_1	CD (DeLange, EUR)	IMD	Th1_mem_Sch	Th1_mem_Sch	CD4	Sorted cell	ENSG00000232859	LYRM9	2587	1.56680446462477e-05	0.000208147150587368	0.0697219951733561	0.926236510370014	0.00381767926139511	17:27529460	rs2948542	chr17.1		17	27529460	17:27915730	3.88041e-08	17:27529460	4.57209845358061e-10	2993	4629	0.996896625110754	0.999943586125067	26943053	28894025	ENSG00000232859	ENSG00000232859	protein_coding	27893365	-1	363905	-22365	363905	7	1	7	26941033	28894025	1952992	224666
CD_DeLange_28067908_1	CD (DeLange, EUR)	IMD	Th1_mem_Sch	Th1_mem_Sch	CD4	Sorted cell	ENSG00000007171	NOS2	2488	1.2075098555565e-10	0.000224670683289901	5.37335485024109e-07	0.999772627096662	2.16476381379227e-06	17:27931421	rs35410059	chr17.1		17	27931421	17:27931421	4.60591e-13	17:27529460	4.57209845358061e-10	2884	4437	0.999999953953326	0.999945443342449	26943053	28800421	ENSG00000007171	ENSG00000007171	protein_coding	27800529	-1	-130892	-130892	271069	3	3	4	26863772	28800421	1936649	224665
CD_DeLange_28067908_1	CD (DeLange, EUR)	IMD	Th1_mem_Sch	Th1_mem_Sch	CD4	Sorted cell	ENSG00000073536	NLE1	3641	2.96519370008562e-21	6.16085767566974e-13	4.8129559895347e-09	0.999999994938435	2.47996556529502e-10	17:34266646	rs3091315	chr17.2		17	34266646	17:35170696	1.6641e-16	17:34266646	4.10566080851649e-18	4092	5487	0.999999987073881	0.999999999993329	34143998	35746282	ENSG00000073536	ENSG00000073536	protein_coding	35142303	-1	875657	-28393	875657	16	1	16	34143998	35746282	1602284	224668
CD_DeLange_28067908_1	CD (DeLange, EUR)	IMD	Th1_mem_Sch	Th1_mem_Sch	CD4	Sorted cell	ENSG00000141161	UNC45B	3629	2.07313202443132e-24	6.16085770682482e-13	3.36500552857468e-12	0.999999999995865	1.54730482540629e-13	17:34266646	rs3091315	chr17.2		17	34266646	17:35154268	3.62494e-17	17:34266646	4.10566080851649e-18	4080	5475	0.999999999995433	0.999999999993329	34147818	35746282	ENSG00000141161	ENSG00000141161	protein_coding	35147817	1	-881171	6451	-881171	17	0	17	34147818	35746282	1598464	224669
CD_DeLange_28067908_1	CD (DeLange, EUR)	IMD	Th1_mem_Sch	Th1_mem_Sch	CD4	Sorted cell	ENSG00000185379	RAD51D	3740	1.83458656844592e-13	4.25296518738e-13	0.297781032404958	0.690296462607432	0.011922504987001	17:34266646	rs3091315	chr17.2		17	34266646	17:35171623	4.17064e-09	17:34266646	4.10566080851649e-18	4210	5601	0.979648442375402	0.999999999993326	34121766	35746282	ENSG00000185379	ENSG00000185379	protein_coding	35119860	-1	853214	-51763	853214	13	4	13	34121766	35746282	1624516	224667
CD_DeLange_28067908_1	CD (DeLange, EUR)	IMD	Th1_mem_Sch	Th1_mem_Sch	CD4	Sorted cell	ENSG00000073605	GSDMB	2752	6.91649617702755e-25	5.50787458489057e-14	1.24234472468225e-11	0.98930597650469	0.0106940234828282	17:39872381	rs11557467	chr17.3		17	39872381	17:39872867	7.78121e-15	17:39879117	4.22871776590567e-19	3184	5216	0.969455928529643	0.999999999999802	38920078	40919725	ENSG00000073605	ENSG00000073605	protein_coding	39918635	-1	46254	45768	39518	0	0	0	38920078	40919725	1999647	224671
CD_DeLange_28067908_1	CD (DeLange, EUR)	IMD	Th1_mem_Sch	Th1_mem_Sch	CD4	Sorted cell	ENSG00000172057	ORMDL3	2769	1.57334477244801e-23	5.52501797244954e-14	2.82605025453394e-10	0.99239145185398	0.00760854786335841	17:39872867	rs12936231	chr17.3		17	39872867	17:39872867	1.84044e-14	17:39879117	4.22871776590567e-19	3191	5238	0.965522171882164	0.999999999999801	38927974	40927543	ENSG00000172057	ENSG00000172057	protein_coding	39927601	-1	54734	54734	48484	1	1	1	38927602	40927543	1999941	224672
CD_DeLange_28067908_1	CD (DeLange, EUR)	IMD	Th1_mem_Sch	Th1_mem_Sch	CD4	Sorted cell	ENSG00000131748	STARD3	2617	4.38827510255382e-15	5.0954530632206e-14	0.0788224309617865	0.915236108393086	0.00594146064507416	17:39879117	rs36038753	chr17.3		17	39879117	17:39634686	9.14248e-08	17:39879117	4.22871776590567e-19	3079	5029	0.90327185507043	0.999999999999806	38637899	40635229	ENSG00000131748	ENSG00000131748	protein_coding	39637144	1	241973	-2458	241973	10	0	10	38637899	40635229	1997330	224670
CD_DeLange_28067908_1	CD (DeLange, EUR)	IMD	Th1_mem_Sch	Th1_mem_Sch	CD4	Sorted cell	ENSG00000126351	THRA	3194	8.35175727243207e-25	5.56729226558915e-14	1.50014708656886e-11	0.99999999998429	6.50773796595794e-13	17:39884510	rs2872507	chr17.3		17	39884510	17:40096407	1.57466e-15	17:39879117	4.22871776590567e-19	3565	5668	0.999999999462686	0.999999999999802	39058397	41058153	ENSG00000126351	ENSG00000126351	protein_coding	40062965	1	-178455	33442	-183848	9	0	9	39058397	41058153	1999756	224673
CD_DeLange_28067908_1	CD (DeLange, EUR)	IMD	Th1_mem_Sch	Th1_mem_Sch	CD4	Sorted cell	ENSG00000141698	NT5C3B	3574	6.01920458650923e-22	5.23254932939604e-07	1.15033820795303e-15	0.999999473694142	3.05092223924012e-09	17:41827568	rs1046403	chr17.4		17	41827568	17:41827568	7.08609e-18	17:42373080	1.71912480086628e-12	4392	5396	0.956821635076316	0.999996796216024	40836268	42834002	ENSG00000141698	ENSG00000141698	protein_coding	41836232	-1	8664	8664	-536848	0	0	25	40836268	42834002	1997734	224674
CD_DeLange_28067908_1	CD (DeLange, EUR)	IMD	Th1_mem_Sch	Th1_mem_Sch	CD4	Sorted cell	ENSG00000141698	NT5C3B	3574	6.01920458650923e-22	5.23254932939604e-07	1.15033820795303e-15	0.999999473694142	3.05092223924012e-09	17:41827568	rs1046403	chr17.5		17	41827568	17:41827568	7.08609e-18	17:42373080	1.71912480086628e-12	4392	5396	0.956821635076316	0.999996796216024	40836268	42834002	ENSG00000141698	ENSG00000141698	protein_coding	41836232	-1	8664	8664	-536848	0	0	25	40836268	42834002	1997734	224674
CD_DeLange_28067908_1	CD (DeLange, EUR)	IMD	Th1_mem_Sch	Th1_mem_Sch	CD4	Sorted cell	ENSG00000108771	DHX58	2756	1.7865221971238e-12	5.23253054316356e-07	3.41424611915116e-06	0.999995808617809	2.53881232538318e-07	17:42112643	rs2277621	chr17.4		17	42112643	17:42112643	3.18126e-13	17:42373080	1.71912480086628e-12	3471	4542	0.999981302938975	0.9999962674361	41112827	43112347	ENSG00000108771	ENSG00000108771	protein_coding	42112714	-1	71	71	-260366	0	0	13	41112823	43112347	1999524	224675
CD_DeLange_28067908_1	CD (DeLange, EUR)	IMD	Th1_mem_Sch	Th1_mem_Sch	CD4	Sorted cell	ENSG00000108771	DHX58	2756	1.7865221971238e-12	5.23253054316356e-07	3.41424611915116e-06	0.999995808617809	2.53881232538318e-07	17:42112643	rs2277621	chr17.5		17	42112643	17:42112643	3.18126e-13	17:42373080	1.71912480086628e-12	3471	4542	0.999981302938975	0.9999962674361	41112827	43112347	ENSG00000108771	ENSG00000108771	protein_coding	42112714	-1	71	71	-260366	0	0	13	41112823	43112347	1999524	224675
CD_DeLange_28067908_1	CD (DeLange, EUR)	IMD	Th1_mem_Sch	Th1_mem_Sch	CD4	Sorted cell	ENSG00000101639	CEP192	5012	4.54825322038761e-24	1.83494818725649e-14	2.4786820961999e-10	0.999999999740425	1.16898653083431e-11	18:12818923	rs80262450	chr18.1		18	12818923	18:12991394	1.5e-14	18:12818923	1.47092819992529e-20	5606	7436	0.999994206736795	0.999999998396303	11991702	13991027	ENSG00000101639	ENSG00000101639	protein_coding	12991362	1	-172439	32	-172439	5	0	5	11991702	13991027	1999325	224678
CD_DeLange_28067908_1	CD (DeLange, EUR)	IMD	Th1_mem_Sch	Th1_mem_Sch	CD4	Sorted cell	ENSG00000141401	IMPA2	5267	1.66804221398768e-20	1.83494643823462e-14	9.09040497785766e-07	0.999999046479146	4.44803356607524e-08	18:12818923	rs80262450	chr18.1		18	12818923	18:11972309	7.40466e-12	18:12818923	1.47092819992529e-20	6093	7703	0.92471229824618	0.999999998396306	10981828	12980843	ENSG00000141401	ENSG00000141401	protein_coding	11981507	1	837416	-9198	837416	16	0	16	10981828	12980889	1999061	224677
CD_DeLange_28067908_1	CD (DeLange, EUR)	IMD	Th1_mem_Sch	Th1_mem_Sch	CD4	Sorted cell	ENSG00000154889	MPPE1	5304	1.22618293003863e-18	1.8348195479159e-14	6.68238448494661e-05	0.999929888001789	3.28815334152533e-06	18:12818923	rs80262450	chr18.1		18	12818923	18:11905954	2.98602e-11	18:12818923	1.47092819992529e-20	6127	7751	0.999994516419585	0.999999998396309	10908650	12908212	ENSG00000154889	ENSG00000154889	protein_coding	11908317	-1	-910606	2363	-910606	19	0	19	10908650	12908212	1999562	224676
CD_DeLange_28067908_1	CD (DeLange, EUR)	IMD	Th1_mem_Sch	Th1_mem_Sch	CD4	Sorted cell	ENSG00000099821	POLRMT	3811	1.07900593054253e-15	3.33619594652241e-15	0.242090879381635	0.748505912142249	0.00940320847611186	19:1123653	rs4807570	chr19.1		19	1123653	19:636375	7.5486e-08	19:1123653	6.38669659146761e-21	4803	5781	0.972809030507089	0.999999999999289	226776	1630342	ENSG00000099821	ENSG00000099821	protein_coding	633537	-1	-490116	-2838	-490116	31	0	31	226776	1630342	1403566	224679
CD_DeLange_28067908_1	CD (DeLange, EUR)	IMD	Th1_mem_Sch	Th1_mem_Sch	CD4	Sorted cell	ENSG00000099821	POLRMT	3811	1.07900593054253e-15	3.33619594652241e-15	0.242090879381635	0.748505912142249	0.00940320847611186	19:1123653	rs4807570	chr19.2		19	1123653	19:636375	7.5486e-08	19:1123653	6.38669659146761e-21	4803	5781	0.972809030507089	0.999999999999289	226776	1630342	ENSG00000099821	ENSG00000099821	protein_coding	633537	-1	-490116	-2838	-490116	31	0	31	226776	1630342	1403566	224679
CD_DeLange_28067908_1	CD (DeLange, EUR)	IMD	Th1_mem_Sch	Th1_mem_Sch	CD4	Sorted cell	ENSG00000116014	KISS1R	4396	4.63077792497604e-16	3.97651623866314e-15	0.103898326074522	0.892182172045819	0.00391950187965367	19:1123653	rs4807570	chr19.1		19	1123653	19:868620	1.48749e-08	19:1123653	6.38669659146761e-21	5534	6620	0.976775985433934	0.999999999999289	226776	1917128	ENSG00000116014	ENSG00000116014	protein_coding	917333	1	206320	-48713	206320	14	2	14	226776	1917128	1690352	224680
CD_DeLange_28067908_1	CD (DeLange, EUR)	IMD	Th1_mem_Sch	Th1_mem_Sch	CD4	Sorted cell	ENSG00000116014	KISS1R	4396	4.63077792497604e-16	3.97651623866314e-15	0.103898326074522	0.892182172045819	0.00391950187965367	19:1123653	rs4807570	chr19.2		19	1123653	19:868620	1.48749e-08	19:1123653	6.38669659146761e-21	5534	6620	0.976775985433934	0.999999999999289	226776	1917128	ENSG00000116014	ENSG00000116014	protein_coding	917333	1	206320	-48713	206320	14	2	14	226776	1917128	1690352	224680
CD_DeLange_28067908_1	CD (DeLange, EUR)	IMD	Th1_mem_Sch	Th1_mem_Sch	CD4	Sorted cell	ENSG00000175221	MED16	4326	8.07130188560066e-18	4.44849128595001e-15	0.00181091550651369	0.99808435788153	0.000104726611950989	19:1123653	rs4807570	chr19.1		19	1123653	19:870489	1.93253e-10	19:1123653	6.38669659146761e-21	5460	6517	0.996731261856847	0.999999999999289	226776	1892724	ENSG00000175221	ENSG00000175221	protein_coding	893187	-1	-230466	22698	-230466	16	0	16	226776	1892724	1665948	224681
CD_DeLange_28067908_1	CD (DeLange, EUR)	IMD	Th1_mem_Sch	Th1_mem_Sch	CD4	Sorted cell	ENSG00000175221	MED16	4326	8.07130188560066e-18	4.44849128595001e-15	0.00181091550651369	0.99808435788153	0.000104726611950989	19:1123653	rs4807570	chr19.2		19	1123653	19:870489	1.93253e-10	19:1123653	6.38669659146761e-21	5460	6517	0.996731261856847	0.999999999999289	226776	1892724	ENSG00000175221	ENSG00000175221	protein_coding	893187	-1	-230466	22698	-230466	16	0	16	226776	1892724	1665948	224681
CD_DeLange_28067908_1	CD (DeLange, EUR)	IMD	Th1_mem_Sch	Th1_mem_Sch	CD4	Sorted cell	ENSG00000198858	R3HDM4	4380	6.84845325137373e-16	3.73389240893112e-15	0.153655139707661	0.837736563257753	0.00860829703457821	19:1123653	rs4807570	chr19.1		19	1123653	19:868115	5.91882e-08	19:1123653	6.38669659146761e-21	5518	6599	0.912128628870679	0.999999999999289	226776	1912987	ENSG00000198858	ENSG00000198858	protein_coding	913219	-1	-210434	45104	-210434	15	1	15	226776	1912987	1686211	224682
CD_DeLange_28067908_1	CD (DeLange, EUR)	IMD	Th1_mem_Sch	Th1_mem_Sch	CD4	Sorted cell	ENSG00000198858	R3HDM4	4380	6.84845325137373e-16	3.73389240893112e-15	0.153655139707661	0.837736563257753	0.00860829703457821	19:1123653	rs4807570	chr19.2		19	1123653	19:868115	5.91882e-08	19:1123653	6.38669659146761e-21	5518	6599	0.912128628870679	0.999999999999289	226776	1912987	ENSG00000198858	ENSG00000198858	protein_coding	913219	-1	-210434	45104	-210434	15	1	15	226776	1912987	1686211	224682
CD_DeLange_28067908_1	CD (DeLange, EUR)	IMD	Th1_mem_Sch	Th1_mem_Sch	CD4	Sorted cell	ENSG00000268001	CARD8-AS1	4917	1.42842118492677e-32	4.16247278264661e-06	3.43165052218693e-27	0.999995802911681	3.46155398443473e-08	19:48252010	rs16981882	chr19.6		19	48252010	19:48252010	4.06984e-21	19:48703417	2.11970470597344e-11	5804	7631	1	0.999998968856134	47255987	49255604	ENSG00000268001	ENSG00000268001	lncRNA	48255675	1	-3665	-3665	447742	0	0	25	47255987	49255604	1999617	224684
CD_DeLange_28067908_1	CD (DeLange, EUR)	IMD	Th1_mem_Sch	Th1_mem_Sch	CD4	Sorted cell	ENSG00000087076	HSD17B14	4641	6.80112612759053e-07	3.45641132606506e-06	0.163396033502665	0.830385199363259	0.00621463061013782	19:48703417	rs601338	chr19.6		19	48703417	19:48835841	4.54287e-09	19:48703417	2.11970470597344e-11	5563	7356	0.983471337887855	0.999998435350279	47836597	49832615	ENSG00000087076	ENSG00000087076	protein_coding	48836491	-1	133074	650	133074	6	0	6	47836597	49835196	1998599	224685
CD_DeLange_28067908_1	CD (DeLange, EUR)	IMD	Th1_mem_Sch	Th1_mem_Sch	CD4	Sorted cell	ENSG00000105499	PLA2G4C	4712	2.85480695435844e-07	3.86514123651262e-06	0.0685841075749739	0.928558875324754	0.00285286647834027	19:48703417	rs601338	chr19.6		19	48703417	19:48100536	3.8277e-08	19:48703417	2.11970470597344e-11	5567	7235	0.915152195329566	0.999999005033594	47111403	49110704	ENSG00000105499	ENSG00000105499	protein_coding	48110817	-1	-592600	10281	-592600	31	0	31	47111403	49110704	1999301	224683
CD_DeLange_28067908_1	CD (DeLange, EUR)	IMD	Th1_mem_Sch	Th1_mem_Sch	CD4	Sorted cell	ENSG00000125534	PPDPF	4947	2.65549082122995e-15	3.13516674125875e-08	8.4700136325631e-08	0.999999880486747	3.46144493774431e-09	20:63697746	rs6062496	chr20.2		20	63697746	20:63521166	2.3337e-13	20:63697746	2.41849971375228e-13	5661	7413	0.999999991517941	0.983963017376411	62544538	64287540	ENSG00000125534	ENSG00000125534	protein_coding	63520765	1	176981	401	176981	11	0	11	62520822	64302324	1781502	224696
CD_DeLange_28067908_1	CD (DeLange, EUR)	IMD	Th1_mem_Sch	Th1_mem_Sch	CD4	Sorted cell	ENSG00000130590	SAMD10	3655	4.6658189441208e-12	3.13468230952945e-08	0.000148822016453081	0.999845348523901	5.7981081564155e-06	20:63697746	rs6062496	chr20.2		20	63697746	20:64009856	5.14083e-11	20:63697746	2.41849971375228e-13	4128	5390	0.988293357316095	0.983963020704049	62980435	64287540	ENSG00000130590	ENSG00000130590	protein_coding	63979642	-1	281896	-30214	281896	18	1	18	62980048	64302324	1322276	224697
CD_DeLange_28067908_1	CD (DeLange, EUR)	IMD	Th1_mem_Sch	Th1_mem_Sch	CD4	Sorted cell	ENSG00000196421	C20orf204	3499	2.29296546355272e-14	3.13516464716261e-08	7.31369450474704e-07	0.999999206900826	3.03780529807351e-08	20:63697746	rs6062496	chr20.2		20	63697746	20:63981756	6.90204e-13	20:63697746	2.41849971375228e-13	3950	5140	0.993244099139743	0.983963021197004	63034465	64287540	ENSG00000196421	ENSG00000196421	protein_coding	64036182	1	-338436	-54426	-338436	20	0	20	63034465	64302324	1267859	224699
CD_DeLange_28067908_1	CD (DeLange, EUR)	IMD	Th1_mem_Sch	Th1_mem_Sch	CD4	Sorted cell	ENSG00000225978	HAR1A	5651	1.39172403123063e-09	2.98979431063858e-08	0.044390744670757	0.953627596475019	0.00198162756455591	20:63697746	rs6062496	chr20.2		20	63697746	20:63103760	1.33673e-09	20:63697746	2.41849971375228e-13	6468	8530	0.990512786463578	0.98396301666134	62102635	64101945	ENSG00000225978	ENSG00000225978	lncRNA	63102205	1	595541	1555	595541	24	1	24	62102635	64101945	1999310	224695
CD_DeLange_28067908_1	CD (DeLange, EUR)	IMD	Th1_mem_Sch	Th1_mem_Sch	CD4	Sorted cell	ENSG00000101161	PRPF6	3654	1.21120224186748e-11	3.13390254911657e-08	0.000386327806812352	0.999596611913606	1.7028928445444e-05	20:63718234	rs4809330	chr20.2		20	63718234	20:64009856	9.38455e-11	20:63697746	2.41849971375228e-13	4126	5387	0.996045333218492	0.983963020707864	62981276	64287540	ENSG00000101161	ENSG00000101161	protein_coding	63981132	1	-262898	28724	-283386	17	0	19	62981276	64302324	1321048	224698
CD_DeLange_28067908_1	CD (DeLange, EUR)	IMD	Th1_mem_Sch	Th1_mem_Sch	CD4	Sorted cell	ENSG00000159110	IFNAR2	3712	1.37002666982595e-36	1.38845546914144e-08	9.86727108749972e-29	0.999999986035221	8.02201836855301e-11	21:33245424	rs2252639	chr21.2		21	33245424	21:33253108	2.58447e-21	21:33404389	9.98918268012825e-15	4081	5758	0.999998258624058	0.99999999521197	32205858	34204163	ENSG00000159110	ENSG00000159110	protein_coding	33229938	1	15486	23170	174451	1	1	6	32205858	34204163	1998305	224700
CD_DeLange_28067908_1	CD (DeLange, EUR)	IMD	Th1_mem_Sch	Th1_mem_Sch	CD4	Sorted cell	ENSG00000237945	LINC00649	3734	4.96791178300032e-56	1.38845546829705e-08	3.57801299874437e-48	0.999999986059265	5.61773924734476e-11	21:33931656	rs8130507	chr21.2		21	33931656	21:33931656	5.5532e-26	21:33404389	9.98918268012825e-15	4129	6265	1	0.999999994924398	32916149	34914641	ENSG00000237945	ENSG00000237945	lncRNA	33931587	1	69	69	-527198	1	1	9	32916149	34914641	1998492	224701
CD_DeLange_28067908_1	CD (DeLange, EUR)	IMD	Th1_mem_Sch	Th1_mem_Sch	CD4	Sorted cell	ENSG00000100023	PPIL2	3845	5.95072700896222e-15	2.8914050594009e-11	0.000205763414238418	0.999786019915788	8.21664105199804e-06	22:21561877	rs5754100	chr22.1		22	21561877	22:21674445	2.1575e-10	22:21561877	2.62705354195564e-16	5383	5668	0.994394108407399	0.999999999927462	20666067	22660972	ENSG00000100023	ENSG00000100023	protein_coding	21666012	1	-104135	8433	-104135	7	0	7	20666067	22665783	1999716	224702
CD_DeLange_28067908_1	CD (DeLange, EUR)	IMD	Th1_mem_Sch	Th1_mem_Sch	CD4	Sorted cell	ENSG00000100038	TOP3B	3561	1.45427437283608e-12	2.74046286456771e-11	0.050285697822117	0.947589203103563	0.00212509904546192	22:21561877	rs5754100	chr22.1		22	21561877	22:21977447	3.18433e-08	22:21561877	2.62705354195564e-16	5670	5156	0.967241199025746	0.999999999927934	20982977	22982664	ENSG00000100038	ENSG00000100038	protein_coding	21982787	-1	420910	5340	420910	17	0	17	20982977	22982664	1999687	224703
CD_DeLange_28067908_1	CD (DeLange, EUR)	IMD	Th1_mem_Sch	Th1_mem_Sch	CD4	Sorted cell	ENSG00000100201	DDX17	3760	7.46320631567692e-18	6.26042950567856e-15	0.001190620268202	0.998738730686935	7.06490448548494e-05	22:39264824	rs2143178	chr22.2		22	39264824	22:38515255	1.26757e-09	22:39264824	8.06898498140343e-21	4325	5948	0.941947906470808	0.999999990351725	37508244	39507452	ENSG00000100201	ENSG00000100201	protein_coding	38506311	-1	-758513	-8944	-758513	36	0	36	37508244	39507452	1999208	224709
CD_DeLange_28067908_1	CD (DeLange, EUR)	IMD	Th1_mem_Sch	Th1_mem_Sch	CD4	Sorted cell	ENSG00000100221	JOSD1	3578	4.91011225586543e-16	5.74328769773318e-15	0.0783320053567377	0.916227321082372	0.00544067356088407	22:39264824	rs2143178	chr22.2		22	39264824	22:38729069	1.92462e-07	22:39264824	8.06898498140343e-21	4110	5752	0.911195382735013	0.999999990351725	37704033	39699557	ENSG00000100221	ENSG00000100221	protein_coding	38700943	-1	-563881	-28126	-563881	28	2	28	37704033	39699557	1995524	224710
CD_DeLange_28067908_1	CD (DeLange, EUR)	IMD	Th1_mem_Sch	Th1_mem_Sch	CD4	Sorted cell	ENSG00000100311	PDGFB	3358	1.84738951373008e-18	6.26619561811065e-15	0.000294717753372381	0.999658658215027	4.66240315956389e-05	22:39264824	rs2143178	chr22.2		22	39264824	22:39234282	1.24207e-10	22:39264824	8.06898498140343e-21	3850	5589	0.978149532088367	0.999999990351725	38246337	40244512	ENSG00000100311	ENSG00000100311	protein_coding	39244982	-1	-19842	10700	-19842	0	1	0	38246337	40244512	1998175	224712
CD_DeLange_28067908_1	CD (DeLange, EUR)	IMD	Th1_mem_Sch	Th1_mem_Sch	CD4	Sorted cell	ENSG00000239713	APOBEC3G	3538	8.8385168606185e-22	6.26833373654841e-15	1.41002631710618e-07	0.999999849766209	9.23115461637966e-09	22:39264824	rs2143178	chr22.2		22	39264824	22:39089207	7.6482e-14	22:39264824	8.06898498140343e-21	4070	5704	0.999999312707442	0.999999990351725	38077391	40076395	ENSG00000239713	ENSG00000239713	protein_coding	39077275	1	187549	11932	187549	7	0	7	38077391	40076395	1999004	224711
CD_DeLange_28067908_1	CD (DeLange, EUR)	IMD	Th2_UT	Th2_UT	CD4	Sorted cell	ENSG00000157978	LDLRAP1	2938	3.84217891443544e-40	0.0781611347442891	4.52988251594679e-39	0.921509676225262	0.000329189030441829	1:25569530	rs11247899	chr1.1		1	25569530	1:25569530	2.81173e-76	1:24977271	2.80506387077473e-07	4255	5161	1.00000000000001	0.972784386502131	24543852	26543119	ENSG00000157978.11	LDLRAP1	protein_coding	25543606	1	25924	25924	-566335	0	0	15	24543852	26543119	1999267	241266
CD_DeLange_28067908_1	CD (DeLange, EUR)	IMD	Th2_UT	Th2_UT	CD4	Sorted cell	ENSG00000117643	MAN1C1	2787	4.7530461385388e-08	0.0714907140583476	6.14919212533366e-07	0.924894662589229	0.00361396090275073	1:25658020	rs3767900	chr1.1		1	25658020	1:25623863	1.49822e-24	1:24977271	2.80506387077473e-07	4122	4978	0.985069903215209	0.975073357492931	24618421	26616846	ENSG00000117643.14	MAN1C1	protein_coding	25616791	1	41229	7072	-639520	0	0	16	24617587	26616846	1999259	241262
CD_DeLange_28067908_1	CD (DeLange, EUR)	IMD	Th2_UT	Th2_UT	CD4	Sorted cell	ENSG00000198160	MIER1	3990	6.28016481126644e-93	4.7079708058277e-90	0.00133210563226409	0.998622495623642	4.53987440935623e-05	1:67215986	rs7517847	chr1.2		1	67215986	1:66971360	1.96811e-17	1:67215986	6.47746295521902e-97	5250	6612	0.963726392448221	0.999999229463962	65925125	67924147	ENSG00000198160.14	MIER1	protein_coding	66924990	1	290996	46370	290996	4	1	4	65925125	67924147	1999022	241273
CD_DeLange_28067908_1	CD (DeLange, EUR)	IMD	Th2_UT	Th2_UT	CD4	Sorted cell	ENSG00000198160	MIER1	3990	6.28016481126644e-93	4.7079708058277e-90	0.00133210563226409	0.998622495623642	4.53987440935623e-05	1:67215986	rs7517847	chr1.3		1	67215986	1:66971360	1.96811e-17	1:67215986	6.47746295521902e-97	5250	6612	0.963726392448221	0.999999229463962	65925125	67924147	ENSG00000198160.14	MIER1	protein_coding	66924990	1	290996	46370	290996	4	1	4	65925125	67924147	1999022	241273
CD_DeLange_28067908_1	CD (DeLange, EUR)	IMD	Th2_UT	Th2_UT	CD4	Sorted cell	ENSG00000198160	MIER1	3990	6.28016481126644e-93	4.7079708058277e-90	0.00133210563226409	0.998622495623642	4.53987440935623e-05	1:67215986	rs7517847	chr1.4		1	67215986	1:66971360	1.96811e-17	1:67215986	6.47746295521902e-97	5250	6612	0.963726392448221	0.999999229463962	65925125	67924147	ENSG00000198160.14	MIER1	protein_coding	66924990	1	290996	46370	290996	4	1	4	65925125	67924147	1999022	241273
CD_DeLange_28067908_1	CD (DeLange, EUR)	IMD	Th2_UT	Th2_UT	CD4	Sorted cell	ENSG00000160789	LMNA	1978	0.000129368024327687	3.16324094742983e-05	0.77617949158683	0.189719570548253	0.0339399374311142	1:155349877	rs12131079	chr1.6		1	155349877	1:156079747	1.77323e-07	1:155349877	4.02968370262558e-10	2942	4367	0.906204705736424	0.913571906939081	155083020	157082432	ENSG00000160789.19	LMNA	protein_coding	156114711	1	-764834	-34964	-764834	27	1	27	155083020	157082432	1999412	241267
CD_DeLange_28067908_1	CD (DeLange, EUR)	IMD	Th2_UT	Th2_UT	CD4	Sorted cell	ENSG00000117592	PRDX6	2574	7.67583220405987e-19	1.13896963530675e-16	0.00669192392702834	0.992972853733793	0.00033522233917963	1:172887910	rs6704109	chr1.8		1	172887910	1:173503917	4.52284e-28	1:172887910	4.57061840611247e-22	3562	4924	0.996114666637603	0.999999999999997	172478033	174475414	ENSG00000117592.8	PRDX6	protein_coding	173477335	1	-589425	26582	-589425	3	1	3	172477572	174475414	1997842	241261
CD_DeLange_28067908_1	CD (DeLange, EUR)	IMD	Th2_UT	Th2_UT	CD4	Sorted cell	ENSG00000117592	PRDX6	2574	7.67583220405987e-19	1.13896963530675e-16	0.00669192392702834	0.992972853733793	0.00033522233917963	1:172887910	rs6704109	chr1.9		1	172887910	1:173503917	4.52284e-28	1:172887910	4.57061840611247e-22	3562	4924	0.996114666637603	0.999999999999997	172478033	174475414	ENSG00000117592.8	PRDX6	protein_coding	173477335	1	-589425	26582	-589425	3	1	3	172477572	174475414	1997842	241261
CD_DeLange_28067908_1	CD (DeLange, EUR)	IMD	Th2_UT	Th2_UT	CD4	Sorted cell	ENSG00000118197	DDX59	4235	6.16017742753247e-19	1.5599858044047e-05	3.94880569519842e-14	0.999984318686395	8.14555239920006e-08	1:200686600	rs7520407	chr1.11		1	200686600	1:200686105	2.88072e-26	1:200905101	1.17917867980062e-10	5553	7504	0.932884755073094	0.911935354170148	199671140	201669730	ENSG00000118197.13	DDX59	protein_coding	200669907	-1	-16693	-16198	-235194	0	0	4	199670721	201669791	1999070	241263
CD_DeLange_28067908_1	CD (DeLange, EUR)	IMD	Th2_UT	Th2_UT	CD4	Sorted cell	ENSG00000116857	TMEM9	4179	7.26944516213136e-07	1.48365355322687e-05	0.0465987019424233	0.951049061439253	0.00233667313827444	1:200905101	rs35730213	chr1.11		1	200905101	1:201154617	4.89723e-10	1:200905101	1.17917867980062e-10	5562	7167	0.993577844829028	0.911935463963288	200171578	202171510	ENSG00000116857.16	TMEM9	protein_coding	201154474	-1	249373	-143	249373	4	0	4	200171578	202171510	1999932	241259
CD_DeLange_28067908_1	CD (DeLange, EUR)	IMD	Th2_UT	Th2_UT	CD4	Sorted cell	ENSG00000118200	CAMSAP2	4275	1.6963159598622e-07	1.54222521712751e-05	0.0108737502983409	0.988598523909012	0.000512133908879178	1:200905101	rs35730213	chr1.11		1	200905101	1:200740668	1.12035e-08	1:200905101	1.17917867980062e-10	5649	7508	0.945126903017628	0.911935363263802	199739581	201739294	ENSG00000118200.14	CAMSAP2	protein_coding	200738893	1	166208	1775	166208	3	0	3	199739581	201739557	1999976	241264
CD_DeLange_28067908_1	CD (DeLange, EUR)	IMD	Th2_UT	Th2_UT	CD4	Sorted cell	ENSG00000162877	PM20D1	2876	7.58353154780867e-25	7.47441305372942e-09	1.01459893053431e-16	0.999999992467359	5.82276348150979e-11	1:205845567	rs71633564	chr1.12		1	205845567	1:205845567	4.22384e-27	1:206781696	1.35597937559212e-14	4427	5411	0.970832246286481	0.999533185443225	204850633	206849976	ENSG00000162877.12	PM20D1	protein_coding	205850132	-1	4565	4565	-931564	0	0	23	204850633	206849976	1999343	241268
CD_DeLange_28067908_1	CD (DeLange, EUR)	IMD	Th2_UT	Th2_UT	CD4	Sorted cell	ENSG00000133065	SLC41A1	2905	4.86572684837677e-10	6.96482232980391e-09	0.0650975100889362	0.931802357876768	0.00310012458290115	1:206781696	rs3122605	chr1.12		1	206781696	1:205838885	8.92317e-08	1:206781696	1.35597937559212e-14	4487	5415	0.90239875760886	0.999533614579029	204814077	206813581	ENSG00000133065.10	SLC41A1	protein_coding	205813198	-1	-968498	-25687	-968498	25	1	25	204814077	206813581	1999504	241265
CD_DeLange_28067908_1	CD (DeLange, EUR)	IMD	Th2_UT	Th2_UT	CD4	Sorted cell	ENSG00000162892	IL24	2387	1.70092510461269e-09	5.67901587028052e-09	0.227566379589412	0.759768901213485	0.0126647118171609	1:206781696	rs3122605	chr1.12		1	206781696	1:206989088	1.25713e-08	1:206781696	1.35597937559212e-14	3706	4493	0.948365679713388	0.99953319137496	205897885	207897301	ENSG00000162892.15	IL24	protein_coding	206897443	1	-115747	91645	-115747	1	5	1	205897885	207897301	1999416	241269
CD_DeLange_28067908_1	CD (DeLange, EUR)	IMD	Th2_UT	Th2_UT	CD4	Sorted cell	ENSG00000196352	CD55	3207	2.4815966667234e-13	7.47415187663102e-09	3.32012248935627e-05	0.999965062066531	1.72923417379437e-06	1:206781696	rs3122605	chr1.12		1	206781696	1:207237620	8.86377e-18	1:206781696	1.35597937559212e-14	4393	5777	0.975106489403452	0.999533191207365	206327148	208320626	ENSG00000196352.14	CD55	protein_coding	207321678	1	-539982	-84058	-539982	14	1	14	206323185	208321435	1998250	241272
CD_DeLange_28067908_1	CD (DeLange, EUR)	IMD	Th2_UT	Th2_UT	CD4	Sorted cell	ENSG00000261000	RP11-534L20.5	2442	1.18846820938628e-10	7.35005646237028e-09	0.0159004889129552	0.983360890960072	0.000738612658069958	1:206781696	rs3122605	chr1.12		1	206781696	1:206501027	1.54621e-08	1:206781696	1.35597937559212e-14	3754	4708	0.997861732296866	0.999533191225891	205504079	207503423	ENSG00000261000.1	AC244034.2	lncRNA	206503948	1	277748	-2921	277748	10	0	10	205503975	207503906	1999931	241276
CD_DeLange_28067908_1	CD (DeLange, EUR)	IMD	Th2_UT	Th2_UT	CD4	Sorted cell	ENSG00000263528	IKBKE	2482	2.4086852656386e-10	7.22187064534398e-09	0.0322257449205535	0.966209287226987	0.00156496038972001	1:206781696	rs3122605	chr1.12		1	206781696	1:206469377	5.83527e-14	1:206781696	1.35597937559212e-14	3797	4770	0.977527086535409	0.999533191226169	205470641	207470328	ENSG00000263528.7	IKBKE	protein_coding	206470476	1	311220	-1099	311220	12	0	12	205470562	207470328	1999766	241277
CD_DeLange_28067908_1	CD (DeLange, EUR)	IMD	Th2_UT	Th2_UT	CD4	Sorted cell	ENSG00000138031	ADCY3	3125	7.66736843240481e-10	1.873744964099e-07	0.00081763453622927	0.198210888674966	0.800971288647572	2:24927427	rs10182181	chr2.1		2	24927427	2:24927772	2.40109e-12	2:24938367	4.14642290914365e-12	4259	5429	0.969858403687636	0.999991401187149	23920087	25919763	ENSG00000138031.14	ADCY3	protein_coding	24920237	-1	-7190	-7535	-18130	0	0	0	23920087	25919763	1999676	241283
CD_DeLange_28067908_1	CD (DeLange, EUR)	IMD	Th2_UT	Th2_UT	CD4	Sorted cell	ENSG00000138030	KHK	2154	6.93505969862641e-15	2.68308300117171e-05	2.58466575769802e-10	0.999973043898919	1.25012596175318e-07	2:27079693	rs2011616	chr2.2		2	27079693	2:27079693	3.75286e-21	2:27508073	6.13657241287761e-11	3181	4651	0.914011405112395	0.999952673304065	26087080	28086710	ENSG00000138030.12	KHK	protein_coding	27086772	1	-7079	-7079	421301	0	0	22	26087080	28086710	1999630	241282
CD_DeLange_28067908_1	CD (DeLange, EUR)	IMD	Th2_UT	Th2_UT	CD4	Sorted cell	ENSG00000138074	SLC5A6	2183	3.98879176085977e-09	2.63420619977879e-05	0.000148660758547643	0.981722471035621	0.0181025221550409	2:27375230	rs4665972	chr2.2		2	27375230	2:27178896	6.2136e-14	2:27508073	6.13657241287761e-11	3218	4778	0.961410554618023	0.99964779242342	26215407	28212397	ENSG00000138074.14	SLC5A6	protein_coding	27212268	-1	-162962	33372	-295805	9	1	17	26215407	28212397	1996990	241284
CD_DeLange_28067908_1	CD (DeLange, EUR)	IMD	Th2_UT	Th2_UT	CD4	Sorted cell	ENSG00000157992	KRTCAP3	2133	1.38220655593666e-16	2.21865028860121e-06	6.22976604105077e-11	0.999971490421761	2.6290865649565e-05	2:27468721	rs12464368	chr2.2		2	27468721	2:27473340	3.96375e-23	2:28391534	5.35981222558739e-12	3120	4917	0.926134048108627	0.999943641153604	26442985	28441680	ENSG00000157992.12	KRTCAP3	protein_coding	27442381	1	26340	30959	949153	0	0	17	26442928	28441680	1998752	241287
CD_DeLange_28067908_1	CD (DeLange, EUR)	IMD	Th2_UT	Th2_UT	CD4	Sorted cell	ENSG00000157992	KRTCAP3	2133	1.38220655593666e-16	2.21865028860121e-06	6.22976604105077e-11	0.999971490421761	2.6290865649565e-05	2:27468721	rs12464368	chr2.3		2	27468721	2:27473340	3.96375e-23	2:28391534	5.35981222558739e-12	3120	4917	0.926134048108627	0.999943641153604	26442985	28441680	ENSG00000157992.12	KRTCAP3	protein_coding	27442381	1	26340	30959	949153	0	0	17	26442928	28441680	1998752	241287
CD_DeLange_28067908_1	CD (DeLange, EUR)	IMD	Th2_UT	Th2_UT	CD4	Sorted cell	ENSG00000138085	ATRAID	2182	1.79344116228033e-05	7.99721095091414e-06	0.668408728342417	0.297985864164443	0.0335794758705659	2:27508073	rs1260326	chr2.2		2	27508073	2:27269806	4.79792e-07	2:27508073	6.13657241287761e-11	3218	4779	0.90652798684912	0.99964778973185	26215407	28211612	ENSG00000138085.16	ATRAID	protein_coding	27212041	1	296032	57765	296032	18	2	18	26212145	28211612	1999467	241285
CD_DeLange_28067908_1	CD (DeLange, EUR)	IMD	Th2_UT	Th2_UT	CD4	Sorted cell	ENSG00000198522	GPN1	2173	3.45406941044297e-09	2.21334553789605e-06	0.00155679372456331	0.997581721237211	0.000859268238618968	2:27508073	rs1260326	chr2.2		2	27508073	2:27631657	2.58653e-11	2:28391534	5.35981222558739e-12	3115	5019	0.975223775983468	0.999943644926498	26628596	28627678	ENSG00000198522.13	GPN1	protein_coding	27629050	1	-120977	2607	762484	4	0	9	26628596	28627678	1999082	241293
CD_DeLange_28067908_1	CD (DeLange, EUR)	IMD	Th2_UT	Th2_UT	CD4	Sorted cell	ENSG00000198522	GPN1	2173	3.45406941044297e-09	2.21334553789605e-06	0.00155679372456331	0.997581721237211	0.000859268238618968	2:27508073	rs1260326	chr2.3		2	27508073	2:27631657	2.58653e-11	2:28391534	5.35981222558739e-12	3115	5019	0.975223775983468	0.999943644926498	26628596	28627678	ENSG00000198522.13	GPN1	protein_coding	27629050	1	-120977	2607	762484	4	0	9	26628596	28627678	1999082	241293
CD_DeLange_28067908_1	CD (DeLange, EUR)	IMD	Th2_UT	Th2_UT	CD4	Sorted cell	ENSG00000213699	SLC35F6	2303	5.13105322209649e-06	2.15531687669699e-05	0.191232060813705	0.80326601859545	0.00547523636885552	2:27508073	rs1260326	chr2.2		2	27508073	2:26779787	4.25722e-08	2:27508073	6.13657241287761e-11	3387	4843	0.968211850003262	0.999963960267232	25765440	27764179	ENSG00000213699.8	SLC35F6	protein_coding	26764284	1	743789	15503	743789	36	0	36	25765440	27764179	1998739	241295
CD_DeLange_28067908_1	CD (DeLange, EUR)	IMD	Th2_UT	Th2_UT	CD4	Sorted cell	ENSG00000163803	PLB1	2859	4.41911131945561e-11	2.23319597401855e-06	1.97878320386442e-05	0.999977225786089	7.53141708537442e-07	2:28391534	rs11677002	chr2.2		2	28391534	2:28609036	1.8729e-14	2:28391534	5.35981222558739e-12	3985	6091	0.999995523002543	0.99994430432282	27458731	29456846	ENSG00000163803.12	PLB1	protein_coding	28496060	1	-104526	112976	-104526	5	0	5	27458731	29456846	1998115	241288
CD_DeLange_28067908_1	CD (DeLange, EUR)	IMD	Th2_UT	Th2_UT	CD4	Sorted cell	ENSG00000163803	PLB1	2859	4.41911131945561e-11	2.23319597401855e-06	1.97878320386442e-05	0.999977225786089	7.53141708537442e-07	2:28391534	rs11677002	chr2.3		2	28391534	2:28609036	1.8729e-14	2:28391534	5.35981222558739e-12	3985	6091	0.999995523002543	0.99994430432282	27458731	29456846	ENSG00000163803.12	PLB1	protein_coding	28496060	1	-104526	112976	-104526	5	0	5	27458731	29456846	1998115	241288
CD_DeLange_28067908_1	CD (DeLange, EUR)	IMD	Th2_UT	Th2_UT	CD4	Sorted cell	ENSG00000163811	WDR43	3493	1.24104992506739e-11	2.41868895065095e-06	5.13104553873958e-06	0.999992256100685	1.94152413378449e-07	2:28391534	rs11677002	chr2.3		2	28391534	2:28900325	1.60102e-13	2:28391534	5.35981222558739e-12	4784	7088	0.985297367586455	0.999941295262202	27895795	29894236	ENSG00000163811.11	WDR43	protein_coding	28894667	1	-503133	5658	-503133	12	0	12	27895675	29894236	1998561	241289
CD_DeLange_28067908_1	CD (DeLange, EUR)	IMD	Th2_UT	Th2_UT	CD4	Sorted cell	ENSG00000171103	TRMT61B	3427	1.20271726136471e-08	2.40624976614084e-06	0.00497256145758038	0.994848996905578	0.000176023359903617	2:28391534	rs11677002	chr2.3		2	28391534	2:28759117	2.90789e-08	2:28391534	5.35981222558739e-12	4694	7026	0.957985386976563	0.99994128062212	27871403	29870262	ENSG00000171103.10	TRMT61B	protein_coding	28870309	-1	478775	111192	478775	11	2	11	27871403	29870262	1998859	241290
CD_DeLange_28067908_1	CD (DeLange, EUR)	IMD	Th2_UT	Th2_UT	CD4	Sorted cell	ENSG00000213639	PPP1CB	3264	1.5904474541901e-22	2.4187017537262e-06	6.57560833926882e-17	0.999997540239326	4.10589216904046e-08	2:28762808	rs4558548	chr2.3		2	28762808	2:28775211	4.47215e-41	2:28391534	5.35981222558739e-12	4492	6822	0.941370172076975	0.999941136895323	27752104	29746129	ENSG00000213639.9	PPP1CB	protein_coding	28751830	1	10978	23381	-360296	0	0	8	27752104	29750744	1998640	241294
CD_DeLange_28067908_1	CD (DeLange, EUR)	IMD	Th2_UT	Th2_UT	CD4	Sorted cell	ENSG00000237651	C2orf74	2876	1.451087790346e-54	1.16250524158925e-08	1.24824160910005e-46	0.999999739699353	2.48675591226731e-07	2:61160701	rs1177306	chr2.5		2	61160701	2:61160701	2.15005e-68	2:60977506	4.70413857670864e-14	4087	5490	0.941364527257306	0.998686253729202	60148448	62144101	ENSG00000237651.6	C2orf74	protein_coding	61162188	1	-1487	-1487	-184682	0	0	4	60147089	62144421	1997332	241300
CD_DeLange_28067908_1	CD (DeLange, EUR)	IMD	Th2_UT	Th2_UT	CD4	Sorted cell	ENSG00000173209	AHSA2P	2874	1.81183621007741e-22	1.16250548884302e-08	1.55856135055502e-14	0.999999952817235	3.55576914654477e-08	2:61190010	rs777590	chr2.5		2	61190010	2:61190010	3.52246e-39	2:60977506	4.70413857670864e-14	4075	5483	0.966758868500231	0.998686253703652	60178356	62175172	ENSG00000173209.22	AHSA2	transcribed_unitary_pseudogene	61177539	1	12471	12471	-200033	0	0	6	60177574	62176609	1999035	241291
CD_DeLange_28067908_1	CD (DeLange, EUR)	IMD	Th2_UT	Th2_UT	CD4	Sorted cell	ENSG00000082898	XPO1	3027	6.92824892770441e-34	1.16250550401583e-08	5.95975573408478e-26	0.999999987839885	5.35055979004165e-10	2:61555714	rs778760	chr2.5		2	61555714	2:61537939	1.03261e-47	2:60977506	4.70413857670864e-14	4329	5562	0.99998623826119	0.998686241786975	60542320	62537112	ENSG00000082898.16	XPO1	protein_coding	61538356	-1	-17358	417	560850	0	0	12	60541843	62537112	1995269	241278
CD_DeLange_28067908_1	CD (DeLange, EUR)	IMD	Th2_UT	Th2_UT	CD4	Sorted cell	ENSG00000115604	IL18R1	3499	9.78003227315427e-28	5.56663766184885e-09	1.75582463120991e-19	0.999386018091918	0.000613976341441704	2:102442343	rs11123927	chr2.6		2	102442343	2:102369352	3.97586e-35	2:102434465	1.20513700817429e-13	4850	6010	0.995891317546151	0.999972931924634	101312463	103311356	ENSG00000115604.10	IL18R1	protein_coding	102355796	1	86547	13556	78669	4	0	3	101312463	103311356	1998893	241281
CD_DeLange_28067908_1	CD (DeLange, EUR)	IMD	Th2_UT	Th2_UT	CD4	Sorted cell	ENSG00000232788	ITGA6-AS1	4646	6.1106265770344e-17	0.00266464872116153	2.28492492223569e-14	0.996380735859585	0.000954615419233352	2:172486448	rs16860543	chr2.7		2	172486448	2:172465821	5.21732e-24	2:172559679	6.57627787897762e-09	6442	7311	0.999995135587979	0.99934326335895	171466023	173465416	ENSG00000232788.1	AC078883.3	lncRNA	172552809	-1	66361	86988	-6870	0	0	2	171466023	173465427	1999404	241299
CD_DeLange_28067908_1	CD (DeLange, EUR)	IMD	Th2_UT	Th2_UT	CD4	Sorted cell	ENSG00000152256	PDK1	4606	5.31661984509504e-06	0.00256068782152959	0.00198741956641197	0.957140798803801	0.0383057771884129	2:172559679	rs151175749	chr2.7		2	172559679	2:172509705	1.1328e-13	2:172559679	6.57627787897762e-09	6384	7248	0.987517536180987	0.999365610279657	171555498	173553357	ENSG00000152256.13	PDK1	protein_coding	172556090	1	3589	-46385	3589	1	1	1	171555498	173555184	1999686	241286
CD_DeLange_28067908_1	CD (DeLange, EUR)	IMD	Th2_UT	Th2_UT	CD4	Sorted cell	ENSG00000226963	AC078883.2	4612	0.000271234714240481	0.00238368413455138	0.101436038250681	0.891438437591783	0.00447060530874452	2:172559679	rs151175749	chr2.7		2	172559679	2:172427985	3.08113e-11	2:172559679	6.57627787897762e-09	6430	7259	0.97535921364712	0.999333986977027	171428634	173428485	ENSG00000226963.1	AC078883.2	lncRNA	172428603	-1	-131076	618	-131076	3	0	3	171428634	173428485	1999851	241296
CD_DeLange_28067908_1	CD (DeLange, EUR)	IMD	Th2_UT	Th2_UT	CD4	Sorted cell	ENSG00000115468	EFHD1	3835	1.34749262802179e-65	1.93050577886006e-56	6.97999789386633e-10	0.999999999281755	2.02388158938868e-11	2:233277353	rs3816234	chr2.10		2	233277353	2:232636954	2.21932e-20	2:233277353	1.51485428437541e-62	5438	6837	0.97779176189628	0.999999988945964	231606125	233605074	ENSG00000115468.11	EFHD1	protein_coding	232633604	1	643749	3350	643749	11	0	11	231606125	233605873	1999748	241279
CD_DeLange_28067908_1	CD (DeLange, EUR)	IMD	Th2_UT	Th2_UT	CD4	Sorted cell	ENSG00000068745	IP6K2	1314	3.90816062376055e-46	4.71390405184005e-19	8.29070889178363e-28	1	4.8313537492161e-21	3:48694528	rs72929172	chr3.2		3	48694528	3:48694528	8.4467e-44	3:49660026	4.09103071628221e-24	2259	3026	0.999999999207289	0.986350626849698	47740829	49738745	ENSG00000068745.14	IP6K2	protein_coding	48717221	-1	22693	22693	-942805	0	0	34	47740829	49738745	1997916	241303
CD_DeLange_28067908_1	CD (DeLange, EUR)	IMD	Th2_UT	Th2_UT	CD4	Sorted cell	ENSG00000004534	RBM6	1677	1.15757915202151e-25	4.71390282206373e-19	2.45566973639889e-07	0.999999739101823	1.53312030724156e-08	3:49660026	rs9836291	chr3.2		3	49660026	3:49860397	3.30485e-19	3:49660026	4.09103071628221e-24	2746	3484	0.937970188311377	0.986350626848837	48940200	50939708	ENSG00000004534.14	RBM6	protein_coding	49940150	1	-280124	-79753	-280124	16	4	16	48940200	50939708	1999508	241301
CD_DeLange_28067908_1	CD (DeLange, EUR)	IMD	Th2_UT	Th2_UT	CD4	Sorted cell	ENSG00000114738	MAPKAPK3	1998	2.99916557273816e-20	7.81002088956608e-19	0.0369119161192615	0.961206376451305	0.00188170742943513	3:49660026	rs9836291	chr3.2		3	49660026	3:50840691	4.1824e-08	3:49660026	4.09103071628221e-24	3064	3692	0.962632013614664	0.999922750464557	49611638	51611390	ENSG00000114738.10	MAPKAPK3	protein_coding	50617151	1	-957125	223540	-957125	47	3	47	49611638	51611390	1999752	241305
CD_DeLange_28067908_1	CD (DeLange, EUR)	IMD	Th2_UT	Th2_UT	CD4	Sorted cell	ENSG00000178057	NDUFAF3	1414	3.86351428958058e-19	6.51094372166601e-20	0.819599687891697	0.138037383761209	0.0423629283470962	3:49660026	rs9836291	chr3.2		3	49660026	3:49950632	0.000666566	3:49660026	4.09103071628221e-24	2354	3142	0.900965781568418	0.986350626848837	48021299	50020067	ENSG00000178057.14	NDUFAF3	protein_coding	49022121	1	637905	928511	637905	22	39	22	48020603	50020067	1999464	241312
CD_DeLange_28067908_1	CD (DeLange, EUR)	IMD	Th2_UT	Th2_UT	CD4	Sorted cell	ENSG00000186792	HYAL3	1965	2.2795661182544e-21	4.69021702676891e-19	0.00483583478408727	0.994974693784387	0.00018947143152434	3:49660026	rs9836291	chr3.2		3	49660026	3:50295266	5.34255e-12	3:49660026	4.09103071628221e-24	3057	3750	0.993392608095669	0.986350626848746	49299493	51299208	ENSG00000186792.16	HYAL3	protein_coding	50299405	-1	639379	4139	639379	29	1	29	49299493	51299208	1999715	241314
CD_DeLange_28067908_1	CD (DeLange, EUR)	IMD	Th2_UT	Th2_UT	CD4	Sorted cell	ENSG00000182179	UBA7	1533	1.88703637355968e-81	4.71390405144954e-19	4.00312851690707e-63	0.999999999932243	6.77468933754487e-11	3:49855463	rs10049413	chr3.2		3	49855463	3:49805192	1.39427e-92	3:49660026	4.09103071628221e-24	2586	3332	0.923375459021913	0.986350626848837	48815206	50813669	ENSG00000182179.12	UBA7	protein_coding	49813953	-1	-41510	8761	153927	0	0	10	48815206	50813669	1998463	241313
CD_DeLange_28067908_1	CD (DeLange, EUR)	IMD	Th2_UT	Th2_UT	CD4	Sorted cell	ENSG00000055955	ITIH4	2569	4.72516902315899e-17	0.000915591637440181	5.15582593056531e-14	0.999039538893624	4.48694688820684e-05	3:52854469	rs9682464	chr3.3		3	52854469	3:52832141	2.9878e-24	3:53099133	6.29816084532582e-09	3920	4982	0.983532579821907	0.998775212243033	51832266	53831406	ENSG00000055955.15	ITIH4	protein_coding	52830672	-1	-23797	-1469	-268461	2	0	7	51832225	53831406	1999181	241302
CD_DeLange_28067908_1	CD (DeLange, EUR)	IMD	Th2_UT	Th2_UT	CD4	Sorted cell	ENSG00000157388	CACNA1D	3329	0.000241989952723863	0.000664064368663423	0.264064777732651	0.724620880062686	0.0104082878832762	3:53099133	rs2581828	chr3.3		3	53099133	3:53798876	6.03398e-07	3:53099133	6.29816084532582e-09	4882	5909	0.929011259626397	0.998876242372361	52332028	54328385	ENSG00000157388.15	CACNA1D	protein_coding	53494611	1	-395478	304265	-395478	7	1	7	52329080	54328385	1999305	241308
CD_DeLange_28067908_1	CD (DeLange, EUR)	IMD	Th2_UT	Th2_UT	CD4	Sorted cell	ENSG00000163933	RFT1	2844	1.20132029118184e-10	0.000119901574886206	1.31083071567338e-07	0.129090029623239	0.870789937598672	3:53099133	rs2581828	chr3.3		3	53099133	3:53072031	1.37322e-15	3:53099133	6.29816084532582e-09	4262	5384	0.988230171032517	0.998874990307397	52132131	54130283	ENSG00000163933.9	RFT1	protein_coding	53130435	-1	31302	58404	31302	1	1	1	52132131	54130283	1998152	241309
CD_DeLange_28067908_1	CD (DeLange, EUR)	IMD	Th2_UT	Th2_UT	CD4	Sorted cell	ENSG00000114904	NEK4	2501	1.19528320824603e-06	0.000914098579910648	0.00130421775408215	0.997406048669558	0.000374439713240652	3:53100847	rs35783750	chr3.3		3	53100847	3:52614249	5.62575e-09	3:53099133	6.29816084532582e-09	3863	4872	0.943735746410153	0.998773526743041	51771211	53770774	ENSG00000114904.12	NEK4	protein_coding	52770940	-1	-329907	156691	-328193	12	9	11	51771211	53770774	1999563	241306
CD_DeLange_28067908_1	CD (DeLange, EUR)	IMD	Th2_UT	Th2_UT	CD4	Sorted cell	ENSG00000163939	PBRM1	2433	0.000242319589713153	0.000647390578249564	0.264402791719138	0.706332181538935	0.0283753165739652	3:53100847	rs35783750	chr3.3		3	53100847	3:52685800	5.97988e-07	3:53099133	6.29816084532582e-09	3763	4721	0.916486862717579	0.998326348700589	51694256	53685779	ENSG00000163939.18	PBRM1	protein_coding	52685913	-1	-414934	113	-413220	21	0	20	51688194	53685779	1997585	241310
CD_DeLange_28067908_1	CD (DeLange, EUR)	IMD	Th2_UT	Th2_UT	CD4	Sorted cell	ENSG00000138741	TRPC3	3748	1.09541944621154e-05	6.98685976005785e-05	0.134047057848773	0.854963913188148	0.0109082061710152	4:122639784	rs62324212	chr4.2		4	122639784	4:121978010	3.21554e-08	4:122639784	7.86984688461746e-11	4879	7122	0.983881530116334	0.998877968479806	120951908	122950885	ENSG00000138741.10	TRPC3	protein_coding	121952060	-1	-687724	-25950	-687724	4	0	4	120951908	122950885	1998977	241316
CD_DeLange_28067908_1	CD (DeLange, EUR)	IMD	Th2_UT	Th2_UT	CD4	Sorted cell	ENSG00000171522	PTGER4	4485	2.06382978274866e-51	7.76912546711353e-50	0.0258218192263929	0.972037866625679	0.00214031414792521	5:40410482	rs11742570	chr5.1		5	40410482	5:40516201	2.93674e-08	5:40410482	5.53542194678713e-56	6403	7622	0.983575379961911	0.993812890579463	39679568	41678264	ENSG00000171522.5	PTGER4	protein_coding	40679915	1	-269433	-163714	-269433	4	1	4	39679568	41679474	1999906	241323
CD_DeLange_28067908_1	CD (DeLange, EUR)	IMD	Th2_UT	Th2_UT	CD4	Sorted cell	ENSG00000164307	ERAP1	3722	7.25495574756137e-41	2.50439502649692e-10	2.89688953571168e-31	0.999999999722334	2.72335798603172e-11	5:96785820	rs469783	chr5.3		5	96785820	5:96798217	4.02955e-50	5:96912106	1.12678905624285e-15	4965	7014	0.999106486638974	0.999996982947754	95808885	97804751	ENSG00000164307.12	ERAP1	protein_coding	96807945	-1	22125	9728	-104161	1	1	1	95808885	97806332	1997447	241320
CD_DeLange_28067908_1	CD (DeLange, EUR)	IMD	Th2_UT	Th2_UT	CD4	Sorted cell	ENSG00000164308	ERAP2	3752	1.22390967311201e-104	2.50224084005725e-10	4.88704721028938e-95	0.999138113547461	0.000861886202305765	5:96910188	rs2548525	chr5.3		5	96910188	5:96935934	7.05897e-119	5:96912106	1.12678905624285e-15	5015	7024	0.965307089514079	0.99999698294873	95875943	97875899	ENSG00000164308.16	ERAP2	protein_coding	96876500	1	33688	59434	35606	0	1	0	95875943	97875899	1999956	241321
CD_DeLange_28067908_1	CD (DeLange, EUR)	IMD	Th2_UT	Th2_UT	CD4	Sorted cell	ENSG00000058729	RIOK2	4145	1.39342970624054e-11	2.35905381454373e-10	0.0556393736254107	0.94196074037748	0.00239988574726973	5:96912106	rs6873866	chr5.3		5	96912106	5:97152376	7.22778e-08	5:96912106	1.12678905624285e-15	5433	7805	0.944837840634502	0.999996982946565	96183802	98182460	ENSG00000058729.10	RIOK2	protein_coding	97183247	-1	271141	30871	271141	5	0	5	96183802	98182460	1998658	241317
CD_DeLange_28067908_1	CD (DeLange, EUR)	IMD	Th2_UT	Th2_UT	CD4	Sorted cell	ENSG00000153113	CAST	3572	7.84018222301934e-20	2.50439502568059e-10	3.13056931430005e-10	0.999999999395591	4.09116434351308e-11	5:96912106	rs6873866	chr5.3		5	96912106	5:96654353	2.94536e-27	5:96912106	1.12678905624285e-15	4764	6659	0.996445951737038	0.999996982948042	95525414	97523613	ENSG00000153113.23	CAST	lncRNA	95962004	1	950102	692349	950102	6	1	6	95525414	97523613	1998199	241319
CD_DeLange_28067908_1	CD (DeLange, EUR)	IMD	Th2_UT	Th2_UT	CD4	Sorted cell	ENSG00000248734	CTD-2260A17.1	3736	2.48882126484492e-17	2.50439476244133e-10	9.93781427379449e-08	0.999999894273371	6.09804474832471e-09	5:96912106	rs6873866	chr5.3		5	96912106	5:96812074	1.23531e-17	5:96912106	1.12678905624285e-15	4982	6945	0.999301115379368	0.999996982948165	95785000	97783975	ENSG00000248734.2	AC008906.1	lncRNA	96784777	1	127329	27297	127329	3	2	3	95785000	97783975	1998975	241326
CD_DeLange_28067908_1	CD (DeLange, EUR)	IMD	Th2_UT	Th2_UT	CD4	Sorted cell	ENSG00000247121	CTD-2260A17.2	3915	6.16639074574131e-13	2.49234030897235e-10	0.00246222767525441	0.995181862944621	0.00235590913027549	5:96991434	rs38038	chr5.3		5	96991434	5:96901152	1.0737e-10	5:96912106	1.12678905624285e-15	5208	7272	0.942444889468496	0.999996982948397	95936653	97934841	ENSG00000247121.6	AC009126.1	lncRNA	96935809	-1	-55625	34657	23703	2	0	0	95936308	97934841	1998533	241325
CD_DeLange_28067908_1	CD (DeLange, EUR)	IMD	Th2_UT	Th2_UT	CD4	Sorted cell	ENSG00000131507	NDFIP1	3948	3.04501627923092e-09	1.25936200109726e-07	0.0235632297037444	0.974527461305822	0.00190918000921575	5:142088291	rs12655443	chr5.8		5	142088291	5:142117674	8.06776e-14	5:142146492	3.4493195313667e-12	5336	7103	0.941398230047359	0.997378483572376	141110064	143107574	ENSG00000131507.10	NDFIP1	protein_coding	142108779	1	-20488	8895	37713	0	0	0	141110064	143107574	1997510	241318
CD_DeLange_28067908_1	CD (DeLange, EUR)	IMD	Th2_UT	Th2_UT	CD4	Sorted cell	ENSG00000164620	RELL2	3637	6.34553975013418e-08	6.37172572623237e-08	0.491036490159642	0.493030973027235	0.0159324096404683	5:142146492	rs181826	chr5.8		5	142146492	5:141639543	1.79889e-07	5:142146492	3.4493195313667e-12	4808	6661	0.913372821773721	0.997378483619772	140637262	142636150	ENSG00000164620.8	RELL2	protein_coding	141636997	1	509495	2546	509495	14	0	14	140637262	142636807	1999545	241322
CD_DeLange_28067908_1	CD (DeLange, EUR)	IMD	Th2_UT	Th2_UT	CD4	Sorted cell	ENSG00000196743	GM2A	4498	1.73323762543549e-16	4.95242733712627e-16	0.257241472657523	0.735007603314251	0.00775092402822473	5:150848053	rs9637870	chr5.9		5	150848053	5:151239432	1.67839e-12	5:150848053	1.38064211736675e-20	6214	6833	0.942052280394443	0.999986778138393	150212771	152207363	ENSG00000196743.8	GM2A	protein_coding	151253185	1	-405132	-13753	-405132	7	0	7	150212771	152207482	1994711	241324
CD_DeLange_28067908_1	CD (DeLange, EUR)	IMD	Th2_UT	Th2_UT	CD4	Sorted cell	ENSG00000256235	SMIM3	4538	3.2176097048699e-17	6.40080793969271e-16	0.0477547133048132	0.949982502431047	0.0022627842641406	5:150848053	rs9637870	chr5.9		5	150848053	5:150780160	4.38276e-10	5:150848053	1.38064211736675e-20	6239	6903	0.93273494031977	0.999986778138393	149778263	151777836	ENSG00000256235.1	SMIM3	protein_coding	150778757	1	69296	1403	69296	1	0	1	149778263	151777836	1999573	241327
CD_DeLange_28067908_1	CD (DeLange, EUR)	IMD	Th2_UT	Th2_UT	CD4	Sorted cell	ENSG00000172197	MBOAT1	3799	3.57069076416202e-07	1.51411691773149e-05	0.0229956268938769	0.975103568934848	0.00188530593302067	6:20728500	rs6908425	chr6.1		6	20728500	6:20210143	5.38922e-10	6:20678199	7.01163269166622e-11	5134	7262	0.996717556196384	0.99933514873857	19212842	21211850	ENSG00000172197.10	MBOAT1	protein_coding	20212469	-1	-516031	2326	-465730	5	1	4	19212842	21211850	1999008	241333
CD_DeLange_28067908_1	CD (DeLange, EUR)	IMD	Th2_UT	Th2_UT	CD4	Sorted cell	ENSG00000172197	MBOAT1	3799	3.57069076416202e-07	1.51411691773149e-05	0.0229956268938769	0.975103568934848	0.00188530593302067	6:20728500	rs6908425	chr6.2		6	20728500	6:20210143	5.38922e-10	6:20678199	7.01163269166622e-11	5134	7262	0.996717556196384	0.99933514873857	19212842	21211850	ENSG00000172197.10	MBOAT1	protein_coding	20212469	-1	-516031	2326	-465730	5	1	4	19212842	21211850	1999008	241333
CD_DeLange_28067908_1	CD (DeLange, EUR)	IMD	Th2_UT	Th2_UT	CD4	Sorted cell	ENSG00000145996	CDKAL1	3651	3.69854650168679e-51	1.44824223994242e-05	2.55378040690913e-46	0.999985441462861	7.61147355309878e-08	6:21233200	rs62404554	chr6.1		6	21233200	6:21233200	7.18536e-63	6:20678199	7.01163269166622e-11	4939	6907	1	0.999379731127013	19534496	21532754	ENSG00000145996.11	CDKAL1	protein_coding	20534457	1	698743	698743	143742	2	2	0	19534496	21532876	1998380	241332
CD_DeLange_28067908_1	CD (DeLange, EUR)	IMD	Th2_UT	Th2_UT	CD4	Sorted cell	ENSG00000145996	CDKAL1	3651	3.69854650168679e-51	1.44824223994242e-05	2.55378040690913e-46	0.999985441462861	7.61147355309878e-08	6:21233200	rs62404554	chr6.2		6	21233200	6:21233200	7.18536e-63	6:20678199	7.01163269166622e-11	4939	6907	1	0.999379731127013	19534496	21532754	ENSG00000145996.11	CDKAL1	protein_coding	20534457	1	698743	698743	143742	2	2	0	19534496	21532876	1998380	241332
CD_DeLange_28067908_1	CD (DeLange, EUR)	IMD	Th2_UT	Th2_UT	CD4	Sorted cell	ENSG00000145996	CDKAL1	3651	3.69854650168679e-51	1.44824223994242e-05	2.55378040690913e-46	0.999985441462861	7.61147355309878e-08	6:21233200	rs62404554	chr6.3		6	21233200	6:21233200	7.18536e-63	6:20678199	7.01163269166622e-11	4939	6907	1	0.999379731127013	19534496	21532754	ENSG00000145996.11	CDKAL1	protein_coding	20534457	1	698743	698743	143742	2	2	0	19534496	21532876	1998380	241332
CD_DeLange_28067908_1	CD (DeLange, EUR)	IMD	Th2_UT	Th2_UT	CD4	Sorted cell	ENSG00000120437	ACAT2	4354	4.80630737718253e-11	1.85049697083626e-06	2.59723051065461e-05	0.999970830496989	1.34665287205545e-06	6:159049026	rs212409	chr6.7		6	159049026	6:159732134	4.53069e-15	6:159049210	1.02893858211874e-11	5763	7606	0.919080952288	0.999999276177255	158760853	160760260	ENSG00000120437.8	ACAT2	protein_coding	159762045	1	-713019	-29911	-712835	10	0	10	158760853	160760260	1999407	241330
CD_DeLange_28067908_1	CD (DeLange, EUR)	IMD	Th2_UT	Th2_UT	CD4	Sorted cell	ENSG00000130363	RSPH3	4648	1.55022789414114e-10	1.85029414350088e-06	8.37711600341923e-05	0.999861187505054	5.31908857457957e-05	6:159049026	rs212409	chr6.7		6	159049026	6:159011133	1.09725e-09	6:159049210	1.02893858211874e-11	5962	7969	0.94588598969391	0.999999280031099	158000242	159999980	ENSG00000130363.11	RSPH3	protein_coding	159000202	-1	-48824	-10931	-49008	2	0	2	158000242	159999980	1999738	241331
CD_DeLange_28067908_1	CD (DeLange, EUR)	IMD	Th2_UT	Th2_UT	CD4	Sorted cell	ENSG00000271913	TAGAP-AS1	4657	1.26478873029253e-14	1.85046134814927e-06	6.8346608607075e-09	0.999951554679215	4.65880247603962e-05	6:159049026	rs212409	chr6.7		6	159049026	6:158949157	1.42357e-20	6:159049210	1.02893858211874e-11	5971	7969	0.939846123736859	0.999999281991555	157988213	159988036	ENSG00000271913.5	AL035530.2	lncRNA	158999870	1	49156	-50713	49340	3	0	3	157988213	159988036	1999823	241335
CD_DeLange_28067908_1	CD (DeLange, EUR)	IMD	Th2_UT	Th2_UT	CD4	Sorted cell	ENSG00000112110	MRPL18	4397	4.3725725901635e-26	1.85054733088607e-06	2.36284907648508e-20	0.999998047080406	1.02372265207397e-07	6:159702641	rs2475564	chr6.7		6	159702641	6:159789029	1.59524e-39	6:159049210	1.02893858211874e-11	5811	7643	0.941646045114892	0.999999276255035	158789824	160789709	ENSG00000112110.9	MRPL18	protein_coding	159790467	1	-87826	-1438	-741257	7	1	14	158789824	160789709	1999885	241329
CD_DeLange_28067908_1	CD (DeLange, EUR)	IMD	Th2_UT	Th2_UT	CD4	Sorted cell	ENSG00000026297	RNASET2	5105	9.86599927992084e-81	4.91004470453292e-18	4.02906152076249e-64	0.198913472882597	0.801086527117406	6:166976754	rs444210	chr6.8		6	166976754	6:166966082	2.15797e-91	6:167019278	6.91903520560992e-23	7465	8010	0.999972899730751	0.999632844466928	165958004	167957101	ENSG00000026297.15	RNASET2	protein_coding	166956550	-1	-20204	-9532	-62728	0	0	5	165958004	167957101	1999097	241328
CD_DeLange_28067908_1	CD (DeLange, EUR)	IMD	Th2_UT	Th2_UT	CD4	Sorted cell	ENSG00000198818	SFT2D1	5472	3.67659457836338e-22	2.44867087802652e-17	1.5014420052995e-05	0.999984423336918	5.62243025696263e-07	6:167019278	6_167019278_A_G;rs35171809	chr6.8		6	167019278	6:166316978	2.76764e-27	6:167019278	6.91903520560992e-23	7410	8564	0.999977196045452	0.999632844466928	165343247	167341487	ENSG00000198818.9	SFT2D1	protein_coding	166342545	-1	-676733	25567	-676733	14	1	14	165343247	167342168	1998921	241334
CD_DeLange_28067908_1	CD (DeLange, EUR)	IMD	Th2_UT	Th2_UT	CD4	Sorted cell	ENSG00000132436	FIGNL1	4284	4.83166259154439e-19	2.8696715357218e-06	1.68369397316659e-13	0.999997118591155	1.17371433212458e-08	7:50417375	rs12719030	chr7.1		7	50417375	7:50417375	1.74683e-25	7:50267184	8.02222151155839e-12	5720	6983	0.999997878707538	0.991174490732172	49542549	51541867	ENSG00000132436.11	FIGNL1	protein_coding	50450350	-1	32975	32975	183166	0	0	3	49542549	51542350	1999801	241337
CD_DeLange_28067908_1	CD (DeLange, EUR)	IMD	Th2_UT	Th2_UT	CD4	Sorted cell	ENSG00000106070	GRB10	4205	2.28798095017313e-22	2.86967149055743e-06	7.9729486016007e-17	0.999997106394916	2.39335923537597e-08	7:50740336	rs12536500	chr7.1		7	50740336	7:50740336	5.04153e-31	7:50267184	8.02222151155839e-12	5707	6781	0.999999767545124	0.991174471037384	49794321	51792338	ENSG00000106070.17	GRB10	protein_coding	50782896	-1	42560	42560	515712	0	0	5	49793663	51792769	1999106	241336
CD_DeLange_28067908_1	CD (DeLange, EUR)	IMD	Th2_UT	Th2_UT	CD4	Sorted cell	ENSG00000099219	ERMP1	3578	2.10374682056644e-18	1.85132529098649e-16	0.0112310320112436	0.988344964475092	0.000424003513663168	9:4984530	rs1887428	chr9.1		9	4984530	9:5875294	4.26444e-11	9:4984530	9.00945744210033e-23	5206	7085	0.990628943098558	0.999999218318176	4833436	6832677	ENSG00000099219.13	ERMP1	protein_coding	5833117	-1	848587	-42177	848587	21	0	21	4833436	6832677	1999241	241338
CD_DeLange_28067908_1	CD (DeLange, EUR)	IMD	Th2_UT	Th2_UT	CD4	Sorted cell	ENSG00000106686	SPATA6L	5125	7.09695510321357e-23	1.87315465984269e-16	3.7887700728688e-07	0.99999960738912	1.37338702055941e-08	9:4984530	rs1887428	chr9.1		9	4984530	9:4662065	6.11938e-16	9:4984530	9.00945744210033e-23	6880	8412	0.999974195943039	0.999999218318176	3666843	5666641	ENSG00000106686.16	SPATA6L	protein_coding	4666480	-1	-318050	4415	-318050	7	1	7	3666843	5666641	1999798	241339
CD_DeLange_28067908_1	CD (DeLange, EUR)	IMD	Th2_UT	Th2_UT	CD4	Sorted cell	ENSG00000106688	SLC1A1	5010	1.7432807956166e-24	1.87315537715762e-16	9.30665336187392e-09	0.999999990360628	3.32721867464322e-10	9:4984530	rs1887428	chr9.1		9	4984530	9:4604425	5.9528e-18	9:4984530	9.00945744210033e-23	6722	8301	0.938332370573005	0.999999218318176	3491372	5490027	ENSG00000106688.11	SLC1A1	protein_coding	4490468	1	494062	113957	494062	9	0	9	3491372	5490027	1998655	241340
CD_DeLange_28067908_1	CD (DeLange, EUR)	IMD	Th2_UT	Th2_UT	CD4	Sorted cell	ENSG00000107020	PLGRKT	4033	8.60663474122242e-29	1.87315539521152e-16	4.59472543667227e-13	0.999999999999517	2.08368278583954e-14	9:4984530	rs1887428	chr9.1		9	4984530	9:5381870	1.53624e-27	9:4984530	9.00945744210033e-23	5598	7221	0.999999710670389	0.999999218318176	4437880	6437689	ENSG00000107020.9	PLGRKT	protein_coding	5437925	-1	453395	56055	453395	14	0	14	4437880	6437689	1999809	241341
CD_DeLange_28067908_1	CD (DeLange, EUR)	IMD	Th2_UT	Th2_UT	CD4	Sorted cell	ENSG00000205808	PLPP6	5118	4.3909432396277e-19	1.86861541135395e-16	0.00234414253662588	0.997576131404425	7.97260589474519e-05	9:4984530	rs1887428	chr9.1		9	4984530	9:4662286	8.19981e-14	9:4984530	9.00945744210033e-23	6870	8405	0.998669748093255	0.999999218318176	3663494	5661846	ENSG00000205808.5	PLPP6	protein_coding	4662294	1	322236	-8	322236	8	0	8	3663494	5661846	1998352	241352
CD_DeLange_28067908_1	CD (DeLange, EUR)	IMD	Th2_UT	Th2_UT	CD4	Sorted cell	ENSG00000148384	INPP5E	3906	6.41601470394698e-27	2.5979963560657e-25	0.00366423592242873	0.14667427048945	0.849661493588122	9:136371953	rs10781499	chr9.4		9	136371953	9:136362970	1.16412e-10	9:136372044	3.84004575548873e-30	6362	7199	0.964247291815442	0.999999999998966	135440500	137439407	ENSG00000148384.12	INPP5E	protein_coding	136439845	-1	67892	76875	67801	4	5	4	135440500	137439407	1998907	241344
CD_DeLange_28067908_1	CD (DeLange, EUR)	IMD	Th2_UT	Th2_UT	CD4	Sorted cell	ENSG00000107281	NPDC1	3173	2.7577940763946e-26	1.72217211606561e-24	0.0157499765628183	0.983544485165046	0.000705538272138867	9:136372044	rs4077515	chr9.4		9	136372044	9:137044154	1.21728e-23	9:136372044	3.84004575548873e-30	5509	6258	0.935463372097878	0.999999999998966	136055860	138045447	ENSG00000107281.9	NPDC1	protein_coding	137046177	-1	674133	2023	674133	49	0	49	136046417	138045567	1999150	241342
CD_DeLange_28067908_1	CD (DeLange, EUR)	IMD	Th2_UT	Th2_UT	CD4	Sorted cell	ENSG00000107317	PTGDS	3250	8.23771646861166e-40	1.75098297155886e-24	4.70462397545637e-16	1	2.22073059214944e-17	9:136372044	rs4077515	chr9.4		9	136372044	9:136975993	5.17184e-38	9:136372044	3.84004575548873e-30	5585	6356	0.993779663384985	0.999999999998966	135975996	137974719	ENSG00000107317.12	PTGDS	protein_coding	136977504	1	-605460	-1511	-605460	41	0	41	135975996	137974719	1998723	241343
CD_DeLange_28067908_1	CD (DeLange, EUR)	IMD	Th2_UT	Th2_UT	CD4	Sorted cell	ENSG00000165689	ENTR1	3921	6.36377419469173e-32	1.75098231837871e-24	3.63440096109341e-08	0.999999626289009	3.37366981871402e-07	9:136372044	rs4077515	chr9.4		9	136372044	9:136403761	3.46899e-24	9:136372044	3.84004575548873e-30	6385	7289	0.999824431867041	0.999999999998966	135412656	137410327	ENSG00000165689.16	SDCCAG3	protein_coding	136410614	-1	38570	6853	38570	2	0	2	135410620	137410327	1999707	241346
CD_DeLange_28067908_1	CD (DeLange, EUR)	IMD	Th2_UT	Th2_UT	CD4	Sorted cell	ENSG00000176919	C8G	3273	2.19930937550338e-25	1.51803857389041e-24	0.125604269785981	0.866948747914193	0.00744698229982542	9:136372044	rs4077515	chr9.4		9	136372044	9:136936281	5.65867e-09	9:136372044	3.84004575548873e-30	5587	6420	0.925315535483282	0.999999999998966	135945267	137945193	ENSG00000176919.11	C8G	protein_coding	136945243	1	-573199	-8962	-573199	38	2	38	135945267	137945193	1999926	241348
CD_DeLange_28067908_1	CD (DeLange, EUR)	IMD	Th2_UT	Th2_UT	CD4	Sorted cell	ENSG00000177239	MAN1B1	3128	7.79433200606898e-27	1.74249756820753e-24	0.00445140365878593	0.995153129184183	0.000395467157033903	9:136372044	rs4077515	chr9.4		9	136372044	9:137105663	2.3038e-10	9:136372044	3.84004575548873e-30	5426	6154	0.954265036665429	0.999999999998966	136087343	138085117	ENSG00000177239.14	MAN1B1	protein_coding	137086985	1	-714941	18678	-714941	54	0	54	136087343	138085257	1997914	241349
CD_DeLange_28067908_1	CD (DeLange, EUR)	IMD	Th2_UT	Th2_UT	CD4	Sorted cell	ENSG00000237886	NALT1	3726	8.27026946547373e-29	1.75089699320198e-24	4.72321524526928e-05	0.999950893342353	1.87450519841697e-06	9:136372044	rs4077515	chr9.4		9	136372044	9:136546871	3.26584e-13	9:136372044	3.84004575548873e-30	6170	6993	0.999988152170758	0.999999999998966	135547045	137542940	ENSG00000237886.1	NALT1	lncRNA	136546190	1	-174146	681	-174146	9	0	9	135547045	137545231	1998186	241353
CD_DeLange_28067908_1	CD (DeLange, EUR)	IMD	Th2_UT	Th2_UT	CD4	Sorted cell	ENSG00000268996	MAN1B1-DT	3128	3.02658996897564e-25	1.43757785108247e-24	0.172850908211924	0.820999598005713	0.00614949378236344	9:136372044	rs4077515	chr9.4		9	136372044	9:137081303	8.22712e-08	9:136372044	3.84004575548873e-30	5426	6154	0.914331283483229	0.999999999998966	136087343	138085117	ENSG00000268996.3	MAN1B1-AS1	lncRNA	137086817	-1	714773	5514	714773	53	0	53	136087343	138085257	1997914	241354
CD_DeLange_28067908_1	CD (DeLange, EUR)	IMD	Th2_UT	Th2_UT	CD4	Sorted cell	ENSG00000165684	SNAPC4	3918	2.99496573660929e-25	8.63080152914116e-25	0.171044823693685	0.492238357586735	0.33671681871958	9:136378050	rs3812565	chr9.4		9	136378050	9:136362314	4.79734e-08	9:136372044	3.84004575548873e-30	6370	7312	0.909067942985107	0.999999999998966	135400330	137399743	ENSG00000165684.4	SNAPC4	protein_coding	136400170	-1	22120	37856	28126	0	2	1	135400294	137400044	1999750	241345
CD_DeLange_28067908_1	CD (DeLange, EUR)	IMD	Th2_UT	Th2_UT	CD4	Sorted cell	ENSG00000197321	SVIL	5702	1.16734118180828e-10	2.00730773340649e-06	5.81509513547551e-05	0.999937770506719	2.07111746051295e-06	10:30516551	rs2002695	chr10.1		10	30516551	10:29735627	2.55063e-16	10:30516551	7.84942391940028e-12	7532	8749	0.999861932320208	0.999996363834663	28736852	30736498	ENSG00000197321.14	SVIL	protein_coding	29634971	-1	-881580	-100656	-881580	4	0	4	28736852	30736498	1999646	241371
CD_DeLange_28067908_1	CD (DeLange, EUR)	IMD	Th2_UT	Th2_UT	CD4	Sorted cell	ENSG00000197321	SVIL	5702	1.16734118180828e-10	2.00730773340649e-06	5.81509513547551e-05	0.999937770506719	2.07111746051295e-06	10:30516551	rs2002695	chr10.2		10	30516551	10:29735627	2.55063e-16	10:30516551	7.84942391940028e-12	7532	8749	0.999861932320208	0.999996363834663	28736852	30736498	ENSG00000197321.14	SVIL	protein_coding	29634971	-1	-881580	-100656	-881580	4	0	4	28736852	30736498	1999646	241371
CD_DeLange_28067908_1	CD (DeLange, EUR)	IMD	Th2_UT	Th2_UT	CD4	Sorted cell	ENSG00000234814	SVIL2P	4291	1.37055305731807e-44	2.00742860843004e-06	6.82739240752038e-39	0.99999797645279	1.61186061740158e-08	10:30705046	rs3858240	chr10.1		10	30705046	10:30704519	1.82259e-57	10:30516551	7.84942391940028e-12	6047	6949	0.99999997294109	0.999996343343857	29656084	31654948	ENSG00000234814.8	SVILP1	transcribed_unprocessed_pseudogene	30655651	1	49395	48868	-139100	0	0	5	29656084	31654948	1998864	241379
CD_DeLange_28067908_1	CD (DeLange, EUR)	IMD	Th2_UT	Th2_UT	CD4	Sorted cell	ENSG00000234814	SVIL2P	4291	1.37055305731807e-44	2.00742860843004e-06	6.82739240752038e-39	0.99999797645279	1.61186061740158e-08	10:30705046	rs3858240	chr10.2		10	30705046	10:30704519	1.82259e-57	10:30516551	7.84942391940028e-12	6047	6949	0.99999997294109	0.999996343343857	29656084	31654948	ENSG00000234814.8	SVILP1	transcribed_unprocessed_pseudogene	30655651	1	49395	48868	-139100	0	0	5	29656084	31654948	1998864	241379
CD_DeLange_28067908_1	CD (DeLange, EUR)	IMD	Th2_UT	Th2_UT	CD4	Sorted cell	ENSG00000095794	CREM	2960	5.1590568148633e-18	3.89022775075345e-11	4.61135702947544e-08	0.346415869752504	0.653584084095023	10:35203904	rs2384352	chr10.3		10	35203904	10:35129589	8.6526e-18	10:35207698	2.3342777262112e-15	4410	5680	0.945390451333914	0.987934011122535	34128907	36126755	ENSG00000095794.19	CREM	protein_coding	35126846	1	77058	2743	80852	0	0	0	34128197	36126755	1998558	241357
CD_DeLange_28067908_1	CD (DeLange, EUR)	IMD	Th2_UT	Th2_UT	CD4	Sorted cell	ENSG00000108094	CUL2	2885	7.99435912067128e-14	4.47328535285468e-11	0.000714565577588652	0.398637601189819	0.600647833187779	10:35207698	rs1148246	chr10.3		10	35207698	10:35071692	3.10897e-11	10:35207698	2.3342777262112e-15	4334	5588	0.943099885985966	0.987934011122373	34090676	36090575	ENSG00000108094.14	CUL2	protein_coding	35090341	-1	-117357	18649	-117357	2	0	2	34090676	36090575	1999899	241360
CD_DeLange_28067908_1	CD (DeLange, EUR)	IMD	Th2_UT	Th2_UT	CD4	Sorted cell	ENSG00000271335	CCNY-AS1	3059	3.57775861933475e-38	1.11877193226181e-10	3.19793383773279e-28	0.999999999874461	1.36587462211585e-11	10:35577579	rs10827515	chr10.3		10	35577579	10:35577579	2.7346e-41	10:35207698	2.3342777262112e-15	4451	5873	0.988946338329388	0.987934011123117	34337185	36336234	ENSG00000271335.5	AL117336.3	lncRNA	35337256	-1	-240323	-240323	129558	1	1	2	34337185	36336234	1999049	241381
CD_DeLange_28067908_1	CD (DeLange, EUR)	IMD	Th2_UT	Th2_UT	CD4	Sorted cell	ENSG00000165476	REEP3	3127	8.6459214706862e-33	2.18800614142887e-23	3.95150694663658e-10	0.999999999589775	1.50788267104782e-11	10:62679011	rs10822050	chr10.4		10	62679011	10:63606704	7.12507e-35	10:62679011	1.68960170313451e-29	4575	6343	0.998207889696794	0.999999921884838	62521408	64521033	ENSG00000165476.13	REEP3	protein_coding	63521401	1	-842390	85303	-842390	8	0	8	62521408	64521182	1999774	241366
CD_DeLange_28067908_1	CD (DeLange, EUR)	IMD	Th2_UT	Th2_UT	CD4	Sorted cell	ENSG00000165476	REEP3	3127	8.6459214706862e-33	2.18800614142887e-23	3.95150694663658e-10	0.999999999589775	1.50788267104782e-11	10:62679011	rs10822050	chr10.5		10	62679011	10:63606704	7.12507e-35	10:62679011	1.68960170313451e-29	4575	6343	0.998207889696794	0.999999921884838	62521408	64521033	ENSG00000165476.13	REEP3	protein_coding	63521401	1	-842390	85303	-842390	8	0	8	62521408	64521182	1999774	241366
CD_DeLange_28067908_1	CD (DeLange, EUR)	IMD	Th2_UT	Th2_UT	CD4	Sorted cell	ENSG00000182010	RTKN2	3748	5.03747481041941e-24	1.66684682031659e-23	0.230231291995522	0.761794902950088	0.00797380505438718	10:62679011	rs10822050	chr10.4		10	62679011	10:62274048	2.16608e-08	10:62679011	1.68960170313451e-29	5237	6828	0.918570060877381	0.999999921884838	61270317	63268497	ENSG00000182010.10	RTKN2	protein_coding	62268844	-1	-410167	-5204	-410167	5	0	5	61268986	63268497	1999511	241368
CD_DeLange_28067908_1	CD (DeLange, EUR)	IMD	Th2_UT	Th2_UT	CD4	Sorted cell	ENSG00000182010	RTKN2	3748	5.03747481041941e-24	1.66684682031659e-23	0.230231291995522	0.761794902950088	0.00797380505438718	10:62679011	rs10822050	chr10.5		10	62679011	10:62274048	2.16608e-08	10:62679011	1.68960170313451e-29	5237	6828	0.918570060877381	0.999999921884838	61270317	63268497	ENSG00000182010.10	RTKN2	protein_coding	62268844	-1	-410167	-5204	-410167	5	0	5	61268986	63268497	1999511	241368
CD_DeLange_28067908_1	CD (DeLange, EUR)	IMD	Th2_UT	Th2_UT	CD4	Sorted cell	ENSG00000166321	NUDT13	2399	2.18765354001609e-13	3.87458005767674e-06	5.64614701429289e-08	0.999996033310173	3.56480789343555e-08	10:73111096	rs11000523	chr10.6		10	73111096	10:73096818	9.24046e-15	10:73895870	2.54399814265058e-11	3590	4314	0.938786251917359	0.999843278649393	72112816	74110180	ENSG00000166321.13	NUDT13	protein_coding	73110455	1	641	-13637	785415	0	2	41	72110719	74110180	1999461	241367
CD_DeLange_28067908_1	CD (DeLange, EUR)	IMD	Th2_UT	Th2_UT	CD4	Sorted cell	ENSG00000035403	VCL	2460	2.1664400819981e-06	1.46193523910372e-06	0.559139656075948	0.377185639448405	0.0636710761003256	10:73895870	rs2675670	chr10.6		10	73895870	10:73968842	1.43631e-11	10:73895870	2.54399814265058e-11	3625	4492	0.900542283445819	0.99984385414447	72995439	74991677	ENSG00000035403.17	VCL	protein_coding	73998116	1	-102246	-29274	-102246	2	0	2	72995439	74995069	1999630	241355
CD_DeLange_28067908_1	CD (DeLange, EUR)	IMD	Th2_UT	Th2_UT	CD4	Sorted cell	ENSG00000122882	ECD	2452	1.38764008450652e-07	3.72717904333337e-06	0.0358138058941071	0.961948623171108	0.00223370499173282	10:73895870	rs2675670	chr10.6		10	73895870	10:73079390	3.14812e-06	10:73895870	2.54399814265058e-11	3625	4353	0.92062775523742	0.999843274652601	72171806	74168896	ENSG00000122882.10	ECD	protein_coding	73168008	-1	-727862	88618	-727862	38	5	38	72169619	74168896	1999277	241362
CD_DeLange_28067908_1	CD (DeLange, EUR)	IMD	Th2_UT	Th2_UT	CD4	Sorted cell	ENSG00000156110	ADK	2512	8.49488187766594e-07	2.99258196122923e-06	0.21924563211345	0.772342981303201	0.00840754451320129	10:73895870	rs2675670	chr10.6		10	73895870	10:74216538	2.18331e-08	10:73895870	2.54399814265058e-11	3687	4520	0.922487045940571	0.999844459782777	73152246	75150194	ENSG00000156110.13	ADK	protein_coding	74151221	1	-255351	65317	-255351	5	0	5	73152246	75150956	1998710	241365
CD_DeLange_28067908_1	CD (DeLange, EUR)	IMD	Th2_UT	Th2_UT	CD4	Sorted cell	ENSG00000182180	MRPS16	2449	5.89968674073191e-08	3.81344572476671e-06	0.0152265874342911	0.984216655373527	0.0005528847495894	10:73895870	rs2675670	chr10.6		10	73895870	10:73257094	1.50116e-07	10:73895870	2.54399814265058e-11	3600	4337	0.933952549500599	0.99984331676429	72252770	74251993	ENSG00000182180.13	MRPS16	protein_coding	73252644	-1	-643226	-4450	-643226	33	0	33	72252770	74251993	1999223	241369
CD_DeLange_28067908_1	CD (DeLange, EUR)	IMD	Th2_UT	Th2_UT	CD4	Sorted cell	ENSG00000221817	PPP3CB-AS1	2347	9.59381021957073e-10	3.87358546866015e-06	0.000247608033894105	0.999739250917157	9.26650409927067e-06	10:73895870	rs2675670	chr10.6		10	73895870	10:73527048	1.4764e-10	10:73895870	2.54399814265058e-11	3474	4253	0.924377811808679	0.999843337370456	72495717	74491815	ENSG00000221817.9	PPP3CB-AS1	lncRNA	73495717	1	400153	31331	400153	27	1	27	72495717	74493436	1997719	241374
CD_DeLange_28067908_1	CD (DeLange, EUR)	IMD	Th2_UT	Th2_UT	CD4	Sorted cell	ENSG00000237768	AL731563.2	2447	1.3737526407636e-08	3.86029709591875e-06	0.00354553828765967	0.996309442560479	0.000141145117239409	10:73895870	rs2675670	chr10.6		10	73895870	10:73079390	5.45662e-08	10:73895870	2.54399814265058e-11	3643	4348	0.93465184076093	0.999843284318942	72071381	74069165	ENSG00000237768.2	AL731563.2	lncRNA	73071295	1	824575	8095	824575	44	0	44	72071381	74070604	1999223	241380
CD_DeLange_28067908_1	CD (DeLange, EUR)	IMD	Th2_UT	Th2_UT	CD4	Sorted cell	ENSG00000122359	ANXA11	4436	3.93905007609141e-14	1.97319794652098e-11	0.00199173588169275	0.997724537801208	0.00028372629732768	10:79282718	rs1250573	chr10.7		10	79282718	10:80094013	9.58287e-15	10:79282718	1.85082292873199e-17	5805	8066	0.94769245132886	0.9999999700871	79205718	81204330	ENSG00000122359.17	ANXA11	protein_coding	80205537	-1	922819	111524	922819	22	1	22	79205718	81205348	1999630	241361
CD_DeLange_28067908_1	CD (DeLange, EUR)	IMD	Th2_UT	Th2_UT	CD4	Sorted cell	ENSG00000122359	ANXA11	4436	3.93905007609141e-14	1.97319794652098e-11	0.00199173588169275	0.997724537801208	0.00028372629732768	10:79282718	rs1250573	chr10.8		10	79282718	10:80094013	9.58287e-15	10:79282718	1.85082292873199e-17	5805	8066	0.94769245132886	0.9999999700871	79205718	81204330	ENSG00000122359.17	ANXA11	protein_coding	80205537	-1	922819	111524	922819	22	1	22	79205718	81205348	1999630	241361
CD_DeLange_28067908_1	CD (DeLange, EUR)	IMD	Th2_UT	Th2_UT	CD4	Sorted cell	ENSG00000133678	TMEM254	4545	5.70132154486544e-19	1.97769693870967e-11	2.88280841183036e-08	0.999999969494617	1.65751935490813e-09	10:79282718	rs1250573	chr10.7		10	79282718	10:80061733	2.37231e-18	10:79282718	1.85082292873199e-17	5923	8184	0.954086209318787	0.999999970086945	79078894	81078150	ENSG00000133678.13	TMEM254	protein_coding	80078665	1	-795947	-16932	-795947	19	0	19	79078894	81078150	1999256	241363
CD_DeLange_28067908_1	CD (DeLange, EUR)	IMD	Th2_UT	Th2_UT	CD4	Sorted cell	ENSG00000133678	TMEM254	4545	5.70132154486544e-19	1.97769693870967e-11	2.88280841183036e-08	0.999999969494617	1.65751935490813e-09	10:79282718	rs1250573	chr10.8		10	79282718	10:80061733	2.37231e-18	10:79282718	1.85082292873199e-17	5923	8184	0.954086209318787	0.999999970086945	79078894	81078150	ENSG00000133678.13	TMEM254	protein_coding	80078665	1	-795947	-16932	-795947	19	0	19	79078894	81078150	1999256	241363
CD_DeLange_28067908_1	CD (DeLange, EUR)	IMD	Th2_UT	Th2_UT	CD4	Sorted cell	ENSG00000224596	ZMIZ1-AS1	4298	4.85264475303906e-12	1.47335990917383e-11	0.245368146823338	0.744967392580308	0.00966446057676926	10:79282718	rs1250573	chr10.7		10	79282718	10:79048910	1.20958e-08	10:79282718	1.85082292873199e-17	5901	7576	0.954570659436379	0.999999999991521	78069739	80066617	ENSG00000224596.7	ZMIZ1-AS1	lncRNA	79067426	-1	-215292	18516	-215292	1	0	1	78067960	80066617	1998657	241375
CD_DeLange_28067908_1	CD (DeLange, EUR)	IMD	Th2_UT	Th2_UT	CD4	Sorted cell	ENSG00000230091	TMEM254-AS1	4544	1.05661071650612e-21	1.97769699888521e-11	5.34263194524988e-11	0.999999999925024	1.76980679391299e-12	10:79282718	rs1250573	chr10.7		10	79282718	10:80078900	4.1571e-20	10:79282718	1.85082292873199e-17	5922	8183	0.945313456900602	0.999999970086946	79079111	81078150	ENSG00000230091.6	TMEM254-AS1	lncRNA	80078904	-1	796186	4	796186	20	0	20	79079111	81078150	1999039	241377
CD_DeLange_28067908_1	CD (DeLange, EUR)	IMD	Th2_UT	Th2_UT	CD4	Sorted cell	ENSG00000230091	TMEM254-AS1	4544	1.05661071650612e-21	1.97769699888521e-11	5.34263194524988e-11	0.999999999925024	1.76980679391299e-12	10:79282718	rs1250573	chr10.8		10	79282718	10:80078900	4.1571e-20	10:79282718	1.85082292873199e-17	5922	8183	0.945313456900602	0.999999970086946	79079111	81078150	ENSG00000230091.6	TMEM254-AS1	lncRNA	80078904	-1	796186	4	796186	20	0	20	79079111	81078150	1999039	241377
CD_DeLange_28067908_1	CD (DeLange, EUR)	IMD	Th2_UT	Th2_UT	CD4	Sorted cell	ENSG00000226659	TSPAN14-AS1	4854	2.56416605994554e-20	1.52895500918888e-05	1.67703629599943e-15	0.999979314030745	5.39641916192495e-06	10:80535642	rs11185932	chr10.8		10	80535642	10:80535642	8.03745e-27	10:80511585	5.44419974900569e-11	6285	8217	0.999922075941976	0.977398830770254	79538395	81535834	ENSG00000226659.1	AC021028.1	lncRNA	80536090	-1	448	448	24505	0	0	0	79537331	81535834	1998503	241376
CD_DeLange_28067908_1	CD (DeLange, EUR)	IMD	Th2_UT	Th2_UT	CD4	Sorted cell	ENSG00000075826	SEC31B	3318	4.76551065502839e-35	1.05905955035267e-19	4.49975702824405e-16	1	1.80786110685193e-17	10:99523573	rs10748781	chr10.9		10	99523573	10:100513045	1.81926e-38	10:99526738	3.67235883499901e-25	4533	5782	0.960930343267543	0.999999986758048	99520522	101518677	ENSG00000075826.16	SEC31B	protein_coding	100519861	-1	996288	6816	993123	26	0	26	99520522	101518677	1998155	241356
CD_DeLange_28067908_1	CD (DeLange, EUR)	IMD	Th2_UT	Th2_UT	CD4	Sorted cell	ENSG00000107566	ERLIN1	3369	4.1458775455708e-20	5.75014233848524e-20	0.414182460328356	0.574429332895955	0.0113882067756886	10:99526738	rs6584282	chr10.9		10	99526738	10:100291534	6.18396e-07	10:99526738	3.67235883499901e-25	4637	5855	0.900524667350098	0.999999987484263	99188794	101188022	ENSG00000107566.13	ERLIN1	protein_coding	100186029	-1	659291	-105505	659291	12	7	12	99188794	101188022	1999228	241358
CD_DeLange_28067908_1	CD (DeLange, EUR)	IMD	Th2_UT	Th2_UT	CD4	Sorted cell	ENSG00000196072	BLOC1S2	3396	1.87018150862121e-20	8.02524902576265e-20	0.186835324967294	0.801717472912965	0.0114472021197438	10:99526738	rs6584282	chr10.9		10	99526738	10:100155872	8.87807e-17	10:99526738	3.67235883499901e-25	4632	5889	0.925792433097148	0.999999987484263	99287298	101286058	ENSG00000196072.11	BLOC1S2	protein_coding	100286680	-1	759942	130808	759942	19	7	19	99287298	101286058	1998760	241370
CD_DeLange_28067908_1	CD (DeLange, EUR)	IMD	Th2_UT	Th2_UT	CD4	Sorted cell	ENSG00000230224	PHB1P9	3384	1.17811683146396e-21	9.88780661779312e-20	0.0117696512365951	0.987813211652879	0.000417137110524347	10:99526738	rs6584282	chr10.9		10	99526738	10:100203542	4.22427e-10	10:99526738	3.67235883499901e-25	4633	5857	0.9919885242642	0.999999987484263	99248937	101247991	ENSG00000230224.1	PHBP9	processed_pseudogene	100248271	1	-721533	-44729	-721533	17	3	17	99248412	101247991	1999579	241378
CD_DeLange_28067908_1	CD (DeLange, EUR)	IMD	Th2_UT	Th2_UT	CD4	Sorted cell	ENSG00000108039	XPNPEP1	3672	1.77598642693699e-19	2.20069655179416e-05	8.06992814556037e-15	0.999977407089649	5.85944826461004e-07	10:109920932	rs12416191	chr10.10		10	109920932	10:109920932	1.10486e-28	10:110425838	3.73983035309053e-11	5376	6627	0.99999999972128	0.999993194997642	108924243	110922858	ENSG00000108039.17	XPNPEP1	protein_coding	109923511	-1	2579	2579	-502327	0	0	6	108924118	110922858	1998740	241359
CD_DeLange_28067908_1	CD (DeLange, EUR)	IMD	Th2_UT	Th2_UT	CD4	Sorted cell	ENSG00000148700	ADD3	3675	1.6982065674476e-28	2.20069765177521e-05	7.71650291760407e-24	0.9999778691236	1.23899883681671e-07	10:110062640	rs10884925	chr10.10		10	110062640	10:110060553	7.71196e-50	10:110425838	3.73983035309053e-11	5329	6533	0.975688056397187	0.999993882452845	108996787	110995845	ENSG00000148700.14	ADD3	protein_coding	110007984	1	54656	52569	417854	1	1	5	108996787	110995845	1999058	241364
CD_DeLange_28067908_1	CD (DeLange, EUR)	IMD	Th2_UT	Th2_UT	CD4	Sorted cell	ENSG00000203497	PDCD4-AS1	3870	1.01224930404493e-07	2.19021732301003e-05	0.00459957212736404	0.99521523084068	0.000163193633796067	10:110425838	rs10884966	chr10.10		10	110425838	10:110925656	2.23995e-10	10:110425838	3.73983035309053e-11	5331	6900	0.976157562984545	0.99999474580788	109873121	111871084	ENSG00000203497.2	PDCD4-AS1	lncRNA	110872366	-1	446528	-53290	446528	6	4	6	109872687	111871992	1999305	241372
CD_DeLange_28067908_1	CD (DeLange, EUR)	IMD	Th2_UT	Th2_UT	CD4	Sorted cell	ENSG00000214413	BBIP1	3918	8.64047420775669e-07	2.11118007523357e-05	0.0392615578362753	0.959298895684631	0.00141757063092064	10:110425838	rs10884966	chr10.10		10	110425838	10:110893052	2.36696e-08	10:110425838	3.73983035309053e-11	5378	6936	0.953810648735479	0.999994759574209	109920630	111918897	ENSG00000214413.7	BBIP1	protein_coding	110919180	-1	493342	26128	493342	9	2	9	109920463	111918897	1998434	241373
CD_DeLange_28067908_1	CD (DeLange, EUR)	IMD	Th2_UT	Th2_UT	CD4	Sorted cell	ENSG00000078124	ACER3	3731	2.20243868143286e-41	1.03746966306433e-21	2.12289453835944e-20	1	6.1332617079606e-22	11:76588605	rs11236797	chr11.1		11	76588605	11:76854187	1.02784e-31	11:76588605	8.13312683608296e-28	4976	6048	0.994027901906448	0.999996467626636	75861849	77858738	ENSG00000078124.11	ACER3	protein_coding	76860918	1	-272313	-6731	-272313	7	0	7	75861763	77858738	1996975	241382
CD_DeLange_28067908_1	CD (DeLange, EUR)	IMD	Th2_UT	Th2_UT	CD4	Sorted cell	ENSG00000149269	PAK1	3941	2.93267216867728e-26	1.03743948567405e-21	2.8267546253017e-05	0.999970910865057	8.21588687952714e-07	11:76588605	rs11236797	chr11.1		11	76588605	11:77458783	1.66376e-12	11:76588605	8.13312683608296e-28	5224	6241	0.972022247896282	0.999996467626635	76474944	78474590	ENSG00000149269.9	PAK1	protein_coding	77474094	-1	885489	15311	885489	14	1	14	76474944	78474590	1999646	241383
CD_DeLange_28067908_1	CD (DeLange, EUR)	IMD	Th2_UT	Th2_UT	CD4	Sorted cell	ENSG00000111639	MRPL51	3830	5.50415548760111e-05	0.000624231234918803	0.0806396090791651	0.914532778190726	0.00414833994031365	12:6383934	rs28999107	chr12.1		12	6383934	12:6479806	5.02905e-12	12:6383934	1.17023503284996e-09	5543	6448	0.938882477722642	0.991786597022955	5494436	7493181	ENSG00000111639.7	MRPL51	protein_coding	6493262	-1	109328	13456	109328	9	0	9	5494436	7493181	1998745	241387
CD_DeLange_28067908_1	CD (DeLange, EUR)	IMD	Th2_UT	Th2_UT	CD4	Sorted cell	ENSG00000111676	ATN1	4213	0.00014747388517306	0.0005280480748851	0.216052631370239	0.77358318923469	0.00968865743501347	12:6383934	rs28999107	chr12.1		12	6383934	12:6934323	2.29166e-08	12:6383934	1.17023503284996e-09	6161	6744	0.908524643520434	0.991781233909539	5924756	7923838	ENSG00000111676.14	ATN1	protein_coding	6927959	1	-544025	6364	-544025	46	0	46	5924756	7924069	1999313	241390
CD_DeLange_28067908_1	CD (DeLange, EUR)	IMD	Th2_UT	Th2_UT	CD4	Sorted cell	ENSG00000205885	C1RL-AS1	4177	1.2253200597709e-05	0.000668940495707297	0.0179509644291529	0.979996478530391	0.00137136334414997	12:6383934	rs28999107	chr12.1		12	6383934	12:7091187	3.65365e-11	12:6383934	1.17023503284996e-09	6128	6510	0.97265583370504	0.991780453830757	6108752	8107236	ENSG00000205885.7	C1RL-AS1	lncRNA	7108267	1	-724333	-17080	-724333	58	1	58	6108334	8108029	1999695	241397
CD_DeLange_28067908_1	CD (DeLange, EUR)	IMD	Th2_UT	Th2_UT	CD4	Sorted cell	ENSG00000139190	VAMP1	3850	6.77047460237429e-16	0.000682089917039731	9.9192062374134e-13	0.999308146728677	9.76335328900445e-06	12:6459406	rs2534709	chr12.1		12	6459406	12:6470978	6.44736e-30	12:6383934	1.17023503284996e-09	5548	6462	0.950906825992472	0.991787539545223	5472953	7469913	ENSG00000139190.16	VAMP1	protein_coding	6470677	-1	11271	-301	86743	1	0	7	5471132	7470592	1999460	241392
CD_DeLange_28067908_1	CD (DeLange, EUR)	IMD	Th2_UT	Th2_UT	CD4	Sorted cell	ENSG00000139192	TAPBPL	3856	5.55369482267039e-52	0.00068208784419192	8.13654205706233e-49	0.999305231424325	1.26807314874975e-05	12:6459406	rs2534709	chr12.1		12	6459406	12:6453119	4.42277e-70	12:6383934	1.17023503284996e-09	5544	6486	0.9349293448807	0.991786499565405	5452034	7450749	ENSG00000139192.11	TAPBPL	protein_coding	6452042	1	7364	1077	-68108	0	0	5	5452034	7450749	1998715	241393
CD_DeLange_28067908_1	CD (DeLange, EUR)	IMD	Th2_UT	Th2_UT	CD4	Sorted cell	ENSG00000010292	NCAPD2	3830	9.1561125343311e-10	0.000682090769659231	1.34143255421569e-06	0.999309200745575	7.36613660018542e-06	12:6529184	rs740851	chr12.1		12	6529184	12:6485476	2.30842e-18	12:6383934	1.17023503284996e-09	5543	6448	0.911211297359386	0.991786597022955	5494436	7493181	ENSG00000010292.12	NCAPD2	protein_coding	6494102	1	35082	-8626	-110168	0	1	10	5494436	7493181	1998745	241385
CD_DeLange_28067908_1	CD (DeLange, EUR)	IMD	Th2_UT	Th2_UT	CD4	Sorted cell	ENSG00000111642	CHD4	3894	2.79481220764004e-17	0.000682088379596792	4.09458653377913e-14	0.999305003089533	1.29085308274314e-05	12:6551831	rs7967416	chr12.1		12	6551831	12:6551831	2.71484e-26	12:6383934	1.17023503284996e-09	5629	6508	0.999997812121824	0.991788388601732	5607720	7606475	ENSG00000111642.14	CHD4	protein_coding	6607379	-1	55548	55548	223445	4	4	19	5607720	7607065	1999345	241388
CD_DeLange_28067908_1	CD (DeLange, EUR)	IMD	Th2_UT	Th2_UT	CD4	Sorted cell	ENSG00000111669	TPI1	4157	4.60037312621332e-27	0.000682097029747619	6.73979962118201e-24	0.99930964306131	8.25990894027418e-06	12:6874600	rs7138740	chr12.1		12	6874600	12:6874600	4.66723e-52	12:6383934	1.17023503284996e-09	6039	6736	1	0.991791857401738	5867880	7866374	ENSG00000111669.14	TPI1	protein_coding	6867531	1	7069	7069	-483597	1	1	39	5867767	7866374	1998607	241389
CD_DeLange_28067908_1	CD (DeLange, EUR)	IMD	Th2_UT	Th2_UT	CD4	Sorted cell	ENSG00000010626	LRRC23	4184	4.59804080471918e-20	0.000682092531144774	6.73638830617593e-17	0.999303881085593	1.40263832610583e-05	12:6896574	rs12297329	chr12.1		12	6896574	12:6895774	2.96973e-26	12:6383934	1.17023503284996e-09	6065	6759	0.976305525488081	0.991789034685424	5875268	7873414	ENSG00000010626.14	LRRC23	protein_coding	6904822	1	-8248	-9048	-520888	1	1	44	5874156	7873476	1999320	241386
CD_DeLange_28067908_1	CD (DeLange, EUR)	IMD	Th2_UT	Th2_UT	CD4	Sorted cell	ENSG00000139182	CLSTN3	4179	1.67871810507913e-41	0.000682125321144159	2.45932562006474e-38	0.999315051067242	2.82361161909507e-06	12:7131705	rs2167285	chr12.1		12	7131705	12:7131705	1.00768e-57	12:6383934	1.17023503284996e-09	6106	6496	0.99999999999999	0.991780523225584	6129851	8128822	ENSG00000139182.13	CLSTN3	protein_coding	7130371	1	1334	1334	-746437	1	1	61	6129794	8129620	1999826	241391
CD_DeLange_28067908_1	CD (DeLange, EUR)	IMD	Th2_UT	Th2_UT	CD4	Sorted cell	ENSG00000173208	ABCD2	4032	8.08351692172058e-17	3.6909149141626e-16	0.178197587177739	0.813629668432241	0.00817274439001855	12:40430861	rs34635748	chr12.2		12	40430861	12:39600872	8.43052e-10	12:40430861	1.87202865412778e-21	5452	6868	0.931869233793697	0.995050383998971	38620298	40619011	ENSG00000173208.3	ABCD2	protein_coding	39619803	-1	-811058	18931	-811058	8	1	8	38620009	40619011	1999002	241396
CD_DeLange_28067908_1	CD (DeLange, EUR)	IMD	Th2_UT	Th2_UT	CD4	Sorted cell	ENSG00000139405	RITA1	3968	1.76004758115457e-21	0.00289211528005098	6.06761621305891e-19	0.997032301317317	7.55834026337561e-05	12:113171805	rs7305689	chr12.4		12	113171805	12:113198460	1.27054e-32	12:112725851	3.9449199657697e-09	5353	6170	0.906335265233761	0.959223682336763	112187042	114185125	ENSG00000139405.15	RITA1	protein_coding	113185721	1	-13916	12739	-459870	1	1	9	112185604	114185125	1999521	241394
CD_DeLange_28067908_1	CD (DeLange, EUR)	IMD	Th2_UT	Th2_UT	CD4	Sorted cell	ENSG00000151176	PLBD2	4314	3.90759146427483e-06	0.00288799589600906	0.0013471751100862	0.995660739297639	0.000100182104801506	12:113358594	rs12825284	chr12.4		12	113358594	12:113358594	8.57529e-13	12:112725851	3.9449199657697e-09	5753	6588	0.998345046047623	0.966206962191366	112359443	114358479	ENSG00000151176.7	PLBD2	protein_coding	113358587	1	7	7	-632736	0	0	15	112359443	114358479	1999036	241395
CD_DeLange_28067908_1	CD (DeLange, EUR)	IMD	Th2_UT	Th2_UT	CD4	Sorted cell	ENSG00000133106	EPSTI1	4313	1.00867753141262e-35	2.03517016435938e-08	4.95623181011386e-28	0.999999979524077	1.24218033501101e-10	13:42992237	rs3825511	chr13.1		13	42992237	13:42992237	2.03042e-62	13:43901262	8.63142593914077e-14	6206	6815	0.999999777933388	0.999999859332586	41993494	43991213	ENSG00000133106.14	EPSTI1	protein_coding	42992241	-1	4	4	-909021	0	0	6	41993397	43991240	1997843	241399
CD_DeLange_28067908_1	CD (DeLange, EUR)	IMD	Th2_UT	Th2_UT	CD4	Sorted cell	ENSG00000120675	DNAJC15	4279	3.03207417571503e-35	2.03517018609814e-08	1.48983811481481e-27	0.999999979442279	2.06017819829245e-10	13:43023570	rs17553284	chr13.1		13	43023570	13:43023570	1.90955e-60	13:43901262	8.63142593914077e-14	6198	6773	1	0.999999859187333	42025192	44022923	ENSG00000120675.5	DNAJC15	protein_coding	43023586	1	-16	-16	877676	0	0	5	42025192	44022923	1997731	241398
CD_DeLange_28067908_1	CD (DeLange, EUR)	IMD	Th2_UT	Th2_UT	CD4	Sorted cell	ENSG00000185650	ZFP36L1	3311	3.28337611287643e-90	0.000215870230116648	1.45561503704404e-86	0.956929088727169	0.042855041042704	14:68787474	rs4902647	chr14.1		14	68787474	14:68786626	1.38767e-112	14:68816170	1.39634192044809e-09	4692	5975	0.999604374714576	0.999920142911223	67798150	69796193	ENSG00000185650.9	ZFP36L1	protein_coding	68793067	-1	5593	6441	-23103	0	0	1	67798150	69796193	1998043	241401
CD_DeLange_28067908_1	CD (DeLange, EUR)	IMD	Th2_UT	Th2_UT	CD4	Sorted cell	ENSG00000042317	SPATA7	3973	2.85379263769903e-09	2.35428079410106e-08	0.107503390404001	0.886854720431485	0.00564186276791221	14:87951173	rs3850378	chr14.2		14	87951173	14:88357311	1.33311e-07	14:87951173	9.11144001741804e-14	5717	6895	0.907251112395834	0.997089808818438	87385523	89384819	ENSG00000042317.16	SPATA7	protein_coding	88385657	1	-434484	-28346	-434484	6	0	6	87385523	89384819	1999296	241400
CD_DeLange_28067908_1	CD (DeLange, EUR)	IMD	Th2_UT	Th2_UT	CD4	Sorted cell	ENSG00000260413	AC025279.2	1594	8.10174621504044e-09	7.70097776306057e-09	0.50000152301691	0.47521842636784	0.0247800348125249	16:28483029	rs34838	chr16.2		16	28483029	16:29399957	1.84791e-06	16:28483100	9.83393224276607e-14	2568	2971	0.90692732243065	0.987884673118888	28314619	30312059	ENSG00000260413.1	AC025279.2	transcribed_unprocessed_pseudogene	29312350	1	-829321	87607	-829250	43	1	43	28314510	30312300	1997790	241410
CD_DeLange_28067908_1	CD (DeLange, EUR)	IMD	Th2_UT	Th2_UT	CD4	Sorted cell	ENSG00000197165	SULT1A2	2152	3.82497397204271e-19	4.61027408763899e-09	2.36059333568273e-11	0.283090529901159	0.716909465464961	16:28520032	rs240702	chr16.2		16	28520032	16:28520032	2.42027e-20	16:28483100	9.83393224276607e-14	3493	3888	0.948675132534472	0.987884672598319	27602415	29595706	ENSG00000197165.10	SULT1A2	protein_coding	28597050	-1	77018	77018	113950	3	3	6	27599036	29595706	1996670	241408
CD_DeLange_28067908_1	CD (DeLange, EUR)	IMD	Th2_UT	Th2_UT	CD4	Sorted cell	ENSG00000196502	SULT1A1	2150	3.19740879075582e-24	1.62034428013411e-08	1.97328973689284e-16	0.999999983569318	2.27239998729558e-10	16:28608999	rs4149383	chr16.2		16	28608999	16:28608999	8.04536e-35	16:28483100	9.83393224276607e-14	3488	3871	0.999995905793643	0.987884672658631	27624519	29613968	ENSG00000196502.11	SULT1A1	protein_coding	28610044	-1	1045	1045	126944	0	0	8	27623910	29616705	1992795	241407
CD_DeLange_28067908_1	CD (DeLange, EUR)	IMD	Th2_UT	Th2_UT	CD4	Sorted cell	ENSG00000176953	NFATC2IP	1921	1.38495199662797e-10	1.60570670059429e-08	0.00854726980399492	0.990965385873024	0.000487328127417468	16:28835925	rs12928404	chr16.2		16	28835925	16:28951434	7.49598e-12	16:28483100	9.83393224276607e-14	3275	3397	0.930926653916684	0.987884672898413	27950859	29949272	ENSG00000176953.12	NFATC2IP	protein_coding	28950937	1	-115012	497	-467837	8	0	26	27950859	29949272	1998413	241404
CD_DeLange_28067908_1	CD (DeLange, EUR)	IMD	Th2_UT	Th2_UT	CD4	Sorted cell	ENSG00000178952	TUFM	2090	1.47003078028126e-10	3.1787666124617e-09	0.00907233588631818	0.194585782703891	0.79634187808402	16:28846324	rs7187776	chr16.2		16	28846324	16:28904503	2.72986e-14	16:28483100	9.83393224276607e-14	3449	3637	0.955032427358441	0.987884672800653	27846825	29845995	ENSG00000178952.10	TUFM	protein_coding	28846348	-1	24	-58155	363248	0	4	19	27846825	29845995	1999170	241405
CD_DeLange_28067908_1	CD (DeLange, EUR)	IMD	Th2_UT	Th2_UT	CD4	Sorted cell	ENSG00000169682	SPNS1	1889	1.19678690523297e-10	6.61272125970192e-09	0.00738600370400205	0.406934574683809	0.585679414879788	16:28860532	rs11859512	chr16.2		16	28860532	16:28961947	3.06672e-12	16:28483100	9.83393224276607e-14	3240	3358	0.941777821253039	0.987884672905213	27974640	29973518	ENSG00000169682.17	SPNS1	protein_coding	28974778	1	-114246	-12831	-491678	8	1	28	27974614	29973518	1998904	241403
CD_DeLange_28067908_1	CD (DeLange, EUR)	IMD	Th2_UT	Th2_UT	CD4	Sorted cell	ENSG00000254634	SMG1P6	1649	7.2990661241697e-31	1.63071446412877e-08	4.47599267970458e-23	0.999999983553636	1.39212932036094e-10	16:29590804	rs7194231	chr16.2		16	29590804	16:29590804	8.74965e-39	16:28483100	9.83393224276607e-14	2654	3126	0.977643291947975	0.987881686645902	28473820	30446894	ENSG00000254634.4	SMG1P6	transcribed_unprocessed_pseudogene	29447026	-1	-143778	-143778	963926	8	8	46	28453419	30446894	1993475	241409
CD_DeLange_28067908_1	CD (DeLange, EUR)	IMD	Th2_UT	Th2_UT	CD4	Sorted cell	ENSG00000007171	NOS2	2151	9.4296394405838e-09	0.000224662585647066	4.19610325518285e-05	0.999727935142638	5.431809522454e-06	17:27529460	rs2948542	chr17.1		17	27529460	17:27879388	4.31079e-13	17:27529460	4.57209845358061e-10	3377	4437	0.999956321940319	0.999936791278254	26943053	28800421	ENSG00000007171.16	NOS2	protein_coding	27800529	-1	271069	-78859	271069	4	1	4	26800589	28800421	1999832	241412
CD_DeLange_28067908_1	CD (DeLange, EUR)	IMD	Th2_UT	Th2_UT	CD4	Sorted cell	ENSG00000277450	AC002094.4	2110	9.85106537315056e-06	0.000214442086273674	0.0438363687100393	0.954244908636193	0.00169442950212091	17:27529460	rs2948542	chr17.1		17	27529460	17:28286528	4.44528e-09	17:27529460	4.57209845358061e-10	3157	4345	0.974783209791583	0.999941372600153	27373883	29372761	ENSG00000277450.1	AC002094.4	lncRNA	28373256	1	-843796	-86728	-843796	24	9	24	27373883	29372761	1998878	241437
CD_DeLange_28067908_1	CD (DeLange, EUR)	IMD	Th2_UT	Th2_UT	CD4	Sorted cell	ENSG00000232859	LYRM9	2247	6.36710161650415e-10	0.00022467213990904	2.83330320190779e-06	0.999770900002588	1.59391758923234e-06	17:27898532	rs1034895	chr17.1		17	27898532	17:27898532	1.64368e-15	17:27529460	4.57209845358061e-10	3337	4629	0.999998561656996	0.999934988181263	26943053	28894025	ENSG00000232859.9	LYRM9	protein_coding	27893365	-1	-5167	-5167	363905	1	1	7	26942641	28894025	1951384	241432
CD_DeLange_28067908_1	CD (DeLange, EUR)	IMD	Th2_UT	Th2_UT	CD4	Sorted cell	ENSG00000073536	NLE1	3432	2.41930376664887e-24	6.16085771807299e-13	3.92689439903891e-12	0.999999999995353	1.0461777283098e-13	17:34266646	rs3091315	chr17.2		17	34266646	17:35170696	5.47848e-29	17:34266646	4.10566080851649e-18	4584	6502	0.999920182214356	0.999999998167052	34143998	36038199	ENSG00000073536.17	NLE1	protein_coding	35142303	-1	875657	-28393	875657	16	1	16	34143998	36043903	1899905	241413
CD_DeLange_28067908_1	CD (DeLange, EUR)	IMD	Th2_UT	Th2_UT	CD4	Sorted cell	ENSG00000141161	UNC45B	3421	1.12707319999225e-24	6.16085771808577e-13	1.82940955880336e-12	0.999999999997435	1.16683703773971e-13	17:34266646	rs3091315	chr17.2		17	34266646	17:35170696	1.69451e-30	17:34266646	4.10566080851649e-18	4569	6490	0.999997390827121	0.999999998167053	34147818	36038199	ENSG00000141161.11	UNC45B	protein_coding	35147817	1	-881171	22879	-881171	17	0	17	34147818	36043903	1896085	241423
CD_DeLange_28067908_1	CD (DeLange, EUR)	IMD	Th2_UT	Th2_UT	CD4	Sorted cell	ENSG00000185379	RAD51D	3508	3.84164321491983e-19	6.16085376228743e-13	6.2355655506091e-07	0.99999935787465	1.85681811763406e-08	17:34266646	rs3091315	chr17.2		17	34266646	17:35170696	2.21678e-23	17:34266646	4.10566080851649e-18	4682	6616	0.997398135003869	0.999999998167053	34121766	36038199	ENSG00000185379.20	RAD51D	protein_coding	35119860	-1	853214	-50836	853214	13	4	13	34121723	36043903	1922180	241429
CD_DeLange_28067908_1	CD (DeLange, EUR)	IMD	Th2_UT	Th2_UT	CD4	Sorted cell	ENSG00000266947	RP11-799D4.4	3204	6.28675127429752e-18	6.17096889561176e-13	1.01875091763974e-05	0.999988696355652	1.11613455600108e-06	17:34266646	rs3091315	chr17.2		17	34266646	17:35237390	1.28001e-15	17:34266646	4.10566080851649e-18	4303	6125	0.999906315574648	0.9999999990519	34243528	36038199	ENSG00000266947.1	AC022916.1	lncRNA	35243011	-1	976365	5621	976365	22	1	22	34243528	36043903	1800375	241434
CD_DeLange_28067908_1	CD (DeLange, EUR)	IMD	Th2_UT	Th2_UT	CD4	Sorted cell	ENSG00000267744	SPICP2	3333	8.48789141330505e-20	6.16085680858159e-13	1.37771261745054e-07	0.999999852261862	9.96626327099064e-09	17:34266646	rs3091315	chr17.2		17	34266646	17:35232968	4.32047e-17	17:34266646	4.10566080851649e-18	4464	6347	0.999998913203427	0.999999998285885	34190977	36038199	ENSG00000267744.1	AC022916.3	transcribed_processed_pseudogene	35190961	1	-924315	42007	-924315	19	1	19	34190977	36043903	1852926	241436
CD_DeLange_28067908_1	CD (DeLange, EUR)	IMD	Th2_UT	Th2_UT	CD4	Sorted cell	ENSG00000166750	SLFN5	3204	4.30483485392499e-30	6.17103863705843e-13	6.9758676085267e-18	0.999999999999375	1.19104301097984e-14	17:35228375	rs12952351	chr17.2		17	35228375	17:35228375	2.93486e-37	17:34266646	4.10566080851649e-18	4303	6125	0.999938281516972	0.9999999990519	34243528	36038199	ENSG00000166750.9	SLFN5	protein_coding	35243072	1	-14697	-14697	-976426	2	2	23	34243528	36043903	1800375	241425
CD_DeLange_28067908_1	CD (DeLange, EUR)	IMD	Th2_UT	Th2_UT	CD4	Sorted cell	ENSG00000073605	GSDMB	2210	5.57839686923417e-18	5.46527134809572e-14	0.000100199461479994	0.98163842573143	0.0182613748070347	17:39879117	rs36038753	chr17.3		17	39879117	17:39926578	3.27539e-17	17:39879117	4.22871776590567e-19	3396	4978	0.996969161155543	0.999999999998214	38920078	40851042	ENSG00000073605.18	GSDMB	protein_coding	39918635	-1	39518	-7943	39518	0	0	0	38920078	40851042	1930964	241415
CD_DeLange_28067908_1	CD (DeLange, EUR)	IMD	Th2_UT	Th2_UT	CD4	Sorted cell	ENSG00000108344	PSMD3	2163	5.50928186868377e-15	4.95975498868684e-14	0.0989580141614044	0.89085345387482	0.0101885319637204	17:39879117	rs36038753	chr17.3		17	39879117	17:40036380	9.78575e-08	17:39879117	4.22871776590567e-19	3260	5246	0.902408204036203	0.999999999998205	38981041	40851042	ENSG00000108344.14	PSMD3	protein_coding	39980807	1	-101690	55573	-101690	5	2	5	38981041	40944480	1963439	241416
CD_DeLange_28067908_1	CD (DeLange, EUR)	IMD	Th2_UT	Th2_UT	CD4	Sorted cell	ENSG00000126368	NR1D1	1922	3.13077731635487e-27	5.56729226568472e-14	5.6235188794591e-14	0.999999999999879	6.14762332928963e-15	17:39879117	rs36038753	chr17.3		17	39879117	17:40096407	1.46887e-25	17:39879117	4.22871776590567e-19	2866	4894	0.96967508695962	0.999999999998207	39100860	40851042	ENSG00000126368.5	NR1D1	protein_coding	40100589	-1	221472	4182	221472	10	0	10	39100860	40944480	1843620	241421
CD_DeLange_28067908_1	CD (DeLange, EUR)	IMD	Th2_UT	Th2_UT	CD4	Sorted cell	ENSG00000131748	STARD3	2009	4.01353293439589e-15	4.91476356875868e-14	0.0720912921912449	0.882702034798161	0.0452066730105435	17:39879117	rs36038753	chr17.3		17	39879117	17:39616403	1.27322e-08	17:39879117	4.22871776590567e-19	3177	4538	0.915051725917263	0.999999999998218	38841426	40635229	ENSG00000131748.15	STARD3	protein_coding	39637144	1	241973	-20741	241973	10	2	10	38841426	40635229	1793803	241422
CD_DeLange_28067908_1	CD (DeLange, EUR)	IMD	Th2_UT	Th2_UT	CD4	Sorted cell	ENSG00000161381	PLXDC1	1677	3.35707916376053e-22	5.56729223091036e-14	6.03000346227942e-09	0.999999993753228	2.16716305569611e-10	17:39879117	rs36038753	chr17.3		17	39879117	17:39091841	3.53009e-24	17:39879117	4.22871776590567e-19	2599	4959	0.999916817237411	0.999999999998382	38414389	40151991	ENSG00000161381.13	PLXDC1	protein_coding	39151637	-1	-727480	59796	-727480	24	0	24	38278881	40152343	1873462	241424
CD_DeLange_28067908_1	CD (DeLange, EUR)	IMD	Th2_UT	Th2_UT	CD4	Sorted cell	ENSG00000167920	KRT10-AS1	2181	1.05870263807199e-14	4.47755915864974e-14	0.189355281765231	0.80081851084003	0.00982620739468456	17:39879117	rs36038753	chr17.3		17	39879117	17:40799085	1.87863e-08	17:39879117	4.22871776590567e-19	3031	6095	0.982907789861704	0.999999999998207	39820216	41818912	ENSG00000167920.8	TMEM99	lncRNA	40819098	1	-939981	-20013	-939981	30	1	30	39820216	41818912	1998696	241427
CD_DeLange_28067908_1	CD (DeLange, EUR)	IMD	Th2_UT	Th2_UT	CD4	Sorted cell	ENSG00000186395	KRT10	2184	1.47634887979023e-14	4.04217101332814e-14	0.264053608826239	0.722939851000343	0.0130065401733624	17:39879117	rs36038753	chr17.3		17	39879117	17:40805473	3.9373e-19	17:39879117	4.22871776590567e-19	3036	6091	0.975330298458215	0.999999999998208	39826630	41821482	ENSG00000186395.7	KRT10	protein_coding	40822614	-1	943497	17141	943497	31	1	31	39823692	41821957	1998265	241430
CD_DeLange_28067908_1	CD (DeLange, EUR)	IMD	Th2_UT	Th2_UT	CD4	Sorted cell	ENSG00000263466	RP1-56K13.2	1318	2.81390808821143e-14	2.7141098972221e-14	0.496859803817697	0.479190251749053	0.0239499444331958	17:39879117	rs36038753	chr17.3		17	39879117	17:38904383	5.67712e-08	17:39879117	4.22871776590567e-19	2083	4247	0.957901573917657	0.999999999999962	38414389	39901588	ENSG00000263466.1	AC006441.1	lncRNA	38904600	-1	-974517	217	-974517	31	0	31	38278881	39901588	1622707	241433
CD_DeLange_28067908_1	CD (DeLange, EUR)	IMD	Th2_UT	Th2_UT	CD4	Sorted cell	ENSG00000278834	AC073508.3	1889	1.78713321458635e-15	5.38094102494044e-14	0.0321005819220479	0.966524741597333	0.00137467648056474	17:39879117	rs36038753	chr17.3		17	39879117	17:40640950	1.77709e-07	17:39879117	4.22871776590567e-19	2683	5852	0.909387473953539	0.999999999998207	39651445	41647956	ENSG00000278834.1	AC073508.3	lncRNA	40648025	1	-768908	-7075	-768908	26	1	26	39651445	41647956	1996511	241438
CD_DeLange_28067908_1	CD (DeLange, EUR)	IMD	Th2_UT	Th2_UT	CD4	Sorted cell	ENSG00000167914	GSDMA	2179	3.8964981313464e-34	5.567292260766e-14	6.99891068295957e-21	0.999999999114593	8.85345559674123e-10	17:39955937	rs8081462	chr17.3		17	39955937	17:39955937	7.86523e-33	17:39879117	4.22871776590567e-19	3308	5284	0.967084460156058	0.999999999998205	38955115	40851042	ENSG00000167914.11	GSDMA	protein_coding	39963004	1	-7067	-7067	-83887	0	0	4	38953829	40944480	1990651	241426
CD_DeLange_28067908_1	CD (DeLange, EUR)	IMD	Th2_UT	Th2_UT	CD4	Sorted cell	ENSG00000126351	THRA	2042	3.20261605574727e-41	5.56729226568512e-14	5.75255600552341e-28	0.999999999999943	3.68992373276186e-16	17:40096959	rs2314339	chr17.3		17	40096959	17:40096407	3.4183e-48	17:39879117	4.22871776590567e-19	3041	5057	0.951672838702035	0.999999999998206	39058397	40851042	ENSG00000126351.12	THRA	protein_coding	40062965	1	33994	33442	-183848	0	0	9	39058397	40944480	1886083	241420
CD_DeLange_28067908_1	CD (DeLange, EUR)	IMD	Th2_UT	Th2_UT	CD4	Sorted cell	ENSG00000073584	SMARCE1	1889	1.25811753576476e-33	5.56729226568567e-14	2.25983741417561e-20	0.999999999999943	2.83883001912409e-16	17:40623690	rs8066541	chr17.3		17	40623690	17:40623690	1.33929e-37	17:39879117	4.22871776590567e-19	2683	5852	0.999994796210152	0.999999999998207	39651445	41647956	ENSG00000073584.18	SMARCE1	protein_coding	40647818	-1	24128	24128	768701	0	0	25	39651445	41647956	1996511	241414
CD_DeLange_28067908_1	CD (DeLange, EUR)	IMD	Th2_UT	Th2_UT	CD4	Sorted cell	ENSG00000108771	DHX58	2129	2.479904072491e-26	5.31783928499629e-07	4.66330923929135e-20	0.999987408696458	1.20595196135838e-05	17:42119739	rs730086	chr17.4		17	42119739	17:42137300	4.26875e-44	17:42373080	1.71912480086628e-12	3200	4280	0.974945253299859	0.98394611149083	41129078	43043756	ENSG00000108771.12	DHX58	protein_coding	42112714	-1	-7025	-24586	-260366	0	2	13	41129078	43043756	1914678	241417
CD_DeLange_28067908_1	CD (DeLange, EUR)	IMD	Th2_UT	Th2_UT	CD4	Sorted cell	ENSG00000108771	DHX58	2129	2.479904072491e-26	5.31783928499629e-07	4.66330923929135e-20	0.999987408696458	1.20595196135838e-05	17:42119739	rs730086	chr17.5		17	42119739	17:42137300	4.26875e-44	17:42373080	1.71912480086628e-12	3200	4280	0.974945253299859	0.98394611149083	41129078	43043756	ENSG00000108771.12	DHX58	protein_coding	42112714	-1	-7025	-24586	-260366	0	2	13	41129078	43043756	1914678	241417
CD_DeLange_28067908_1	CD (DeLange, EUR)	IMD	Th2_UT	Th2_UT	CD4	Sorted cell	ENSG00000108797	CNTNAP1	1959	3.27010632225148e-08	4.91703196014419e-07	0.0614923668193686	0.924590215781183	0.0139168929951897	17:42373080	rs17885629	chr17.4		17	42373080	17:42640692	1.05975e-07	17:42373080	1.71912480086628e-12	3081	4197	0.924281549979215	0.983946090462854	41685458	43682143	ENSG00000108797.11	CNTNAP1	protein_coding	42682531	1	-309451	-41839	-309451	20	4	20	41682700	43682572	1999872	241418
CD_DeLange_28067908_1	CD (DeLange, EUR)	IMD	Th2_UT	Th2_UT	CD4	Sorted cell	ENSG00000108797	CNTNAP1	1959	3.27010632225148e-08	4.91703196014419e-07	0.0614923668193686	0.924590215781183	0.0139168929951897	17:42373080	rs17885629	chr17.5		17	42373080	17:42640692	1.05975e-07	17:42373080	1.71912480086628e-12	3081	4197	0.924281549979215	0.983946090462854	41685458	43682143	ENSG00000108797.11	CNTNAP1	protein_coding	42682531	1	-309451	-41839	-309451	20	4	20	41682700	43682572	1999872	241418
CD_DeLange_28067908_1	CD (DeLange, EUR)	IMD	Th2_UT	Th2_UT	CD4	Sorted cell	ENSG00000108828	VAT1	1885	8.49618286487218e-10	5.3089979654897e-07	0.00159765559866289	0.998324676744171	7.71359077500062e-05	17:42373080	rs17885629	chr17.4		17	42373080	17:43218318	6.9002e-11	17:42373080	1.71912480086628e-12	2999	4268	0.930491087811546	0.983946250816141	42026197	44024923	ENSG00000108828.15	VAT1	protein_coding	43022385	-1	649305	-195933	649305	42	10	42	42026197	44024923	1998726	241419
CD_DeLange_28067908_1	CD (DeLange, EUR)	IMD	Th2_UT	Th2_UT	CD4	Sorted cell	ENSG00000108828	VAT1	1885	8.49618286487218e-10	5.3089979654897e-07	0.00159765559866289	0.998324676744171	7.71359077500062e-05	17:42373080	rs17885629	chr17.5		17	42373080	17:43218318	6.9002e-11	17:42373080	1.71912480086628e-12	2999	4268	0.930491087811546	0.983946250816141	42026197	44024923	ENSG00000108828.15	VAT1	protein_coding	43022385	-1	649305	-195933	649305	42	10	42	42026197	44024923	1998726	241419
CD_DeLange_28067908_1	CD (DeLange, EUR)	IMD	Th2_UT	Th2_UT	CD4	Sorted cell	ENSG00000175906	ARL4D	1940	4.41393109535845e-07	9.37307641726147e-05	0.00468577693005438	0.995034310547393	0.000185740365269697	17:42402831	rs9252	chr17.5		17	42402831	17:43400342	4.1301e-10	17:42402831	1.00122364140214e-09	2958	4362	0.968813802597737	0.998589612847033	42400776	44398615	ENSG00000175906.4	ARL4D	protein_coding	43398993	1	-996162	1349	-996162	57	0	57	42400776	44398615	1997839	241428
CD_DeLange_28067908_1	CD (DeLange, EUR)	IMD	Th2_UT	Th2_UT	CD4	Sorted cell	ENSG00000198496	NBR2	1897	9.16782674551585e-43	5.31791340680945e-07	1.7239509364581e-36	0.999999460287714	7.92095014004898e-09	17:43315919	rs2171462	chr17.4		17	43315919	17:43306756	4.06029e-51	17:42373080	1.71912480086628e-12	3000	4244	0.922312642057932	0.983946303856887	42126063	44124588	ENSG00000198496.10	NBR2	lncRNA	43125551	1	190368	181205	-752471	8	8	46	42126063	44124588	1998525	241431
CD_DeLange_28067908_1	CD (DeLange, EUR)	IMD	Th2_UT	Th2_UT	CD4	Sorted cell	ENSG00000198496	NBR2	1897	9.16782674551585e-43	5.31791340680945e-07	1.7239509364581e-36	0.999999460287714	7.92095014004898e-09	17:43315919	rs2171462	chr17.5		17	43315919	17:43306756	4.06029e-51	17:42373080	1.71912480086628e-12	3000	4244	0.922312642057932	0.983946303856887	42126063	44124588	ENSG00000198496.10	NBR2	lncRNA	43125551	1	190368	181205	-752471	8	8	46	42126063	44124588	1998525	241431
CD_DeLange_28067908_1	CD (DeLange, EUR)	IMD	Th2_UT	Th2_UT	CD4	Sorted cell	ENSG00000085415	SEH1L	4582	1.84353181277712e-15	1.64331703776872e-14	0.100467783354453	0.89555793747061	0.00397427917491771	18:12818923	rs80262450	chr18.1		18	12818923	18:12953062	1.12812e-08	18:12818923	1.47092819992529e-20	6248	7493	0.978303154668171	0.999999975147818	11947185	13946776	ENSG00000085415.15	SEH1L	protein_coding	12948011	1	-129088	5051	-129088	3	0	3	11947185	13946776	1999591	241439
CD_DeLange_28067908_1	CD (DeLange, EUR)	IMD	Th2_UT	Th2_UT	CD4	Sorted cell	ENSG00000101639	CEP192	4499	2.41400443445877e-26	1.83494823038978e-14	1.31557086705514e-12	0.999999999998515	1.49229772686812e-13	18:12818923	rs80262450	chr18.1		18	12818923	18:13011183	4.17224e-30	18:12818923	1.47092819992529e-20	6156	7437	0.983605470458978	0.999999975147818	11991702	13991027	ENSG00000101639.18	CEP192	protein_coding	12991362	1	-172439	19821	-172439	5	0	5	11991702	13991304	1999602	241440
CD_DeLange_28067908_1	CD (DeLange, EUR)	IMD	Th2_UT	Th2_UT	CD4	Sorted cell	ENSG00000154889	MPPE1	4740	1.62373364499624e-25	1.83494823037558e-14	8.84893436284523e-12	0.999999999990777	3.5263104377996e-13	18:12818923	rs80262450	chr18.1		18	12818923	18:11905954	2.37532e-23	18:12818923	1.47092819992529e-20	6316	7745	0.999999999745312	0.999999975147827	10909870	12908489	ENSG00000154889.16	MPPE1	protein_coding	11908317	-1	-910606	2363	-910606	19	0	19	10909870	12908489	1998619	241441
CD_DeLange_28067908_1	CD (DeLange, EUR)	IMD	Th2_UT	Th2_UT	CD4	Sorted cell	ENSG00000260302	LINC01882	4446	3.49842555367069e-24	1.83494822994598e-14	1.90655272760603e-10	0.999999999756561	5.27632673437673e-11	18:12818923	rs80262450	chr18.1		18	12818923	18:12750759	2.45219e-19	18:12818923	1.47092819992529e-20	6109	7416	0.970160129964052	0.999999975147818	11776305	13775570	ENSG00000260302.1	AP005482.1	lncRNA	12776140	-1	-42783	25381	-42783	0	0	0	11776305	13775570	1999265	241442
CD_DeLange_28067908_1	CD (DeLange, EUR)	IMD	Th2_UT	Th2_UT	CD4	Sorted cell	ENSG00000101457	DNTTIP1	3976	1.52453677889257e-11	2.27925216821309e-05	6.6885927670858e-07	0.999975188304547	1.35029924992376e-06	20:45772991	rs6065886	chr20.1		20	45772991	20:45815127	2.14067e-16	20:46006273	2.84176922267004e-11	5502	6461	0.986203656481915	0.97248439516129	44792315	46791866	ENSG00000101457.12	DNTTIP1	protein_coding	45791954	1	-18963	23173	214319	1	1	14	44792315	46791896	1999581	241450
CD_DeLange_28067908_1	CD (DeLange, EUR)	IMD	Th2_UT	Th2_UT	CD4	Sorted cell	ENSG00000168612	ZSWIM1	4055	1.23428584662688e-48	2.27925014657505e-05	5.41517632647898e-44	0.99997430887122	2.89862732049525e-06	20:45886137	rs6104387	chr20.1		20	45886137	20:45886137	9.04617e-61	20:46006273	2.84176922267004e-11	5597	6622	0.998805494600852	0.972484162235005	44881235	46880329	ENSG00000168612.4	ZSWIM1	protein_coding	45881227	1	4910	4910	125046	0	0	8	44881235	46880329	1999094	241453
CD_DeLange_28067908_1	CD (DeLange, EUR)	IMD	Th2_UT	Th2_UT	CD4	Sorted cell	ENSG00000064601	CTSA	4047	5.45470320977648e-07	2.22259759894405e-05	0.023931393074835	0.975117315202996	0.000928520275858894	20:46006273	rs3761158	chr20.1		20	46006273	20:45894908	7.08025e-13	20:46006273	2.84176922267004e-11	5589	6615	0.926526528238036	0.972484041556606	44890896	46887254	ENSG00000064601.16	CTSA	protein_coding	45891335	1	114938	3573	114938	5	1	5	44890896	46889831	1998935	241444
CD_DeLange_28067908_1	CD (DeLange, EUR)	IMD	Th2_UT	Th2_UT	CD4	Sorted cell	ENSG00000100979	PLTP	4053	3.83487204285934e-07	2.23137969418513e-05	0.0168247160558002	0.978963784903132	0.00418880175692102	20:46006273	rs3761158	chr20.1		20	46006273	20:45916409	1.19386e-08	20:46006273	2.84176922267004e-11	5594	6647	0.957144131031172	0.972484010863923	44912542	46912076	ENSG00000100979.14	PLTP	protein_coding	45912155	-1	-94118	-4254	-94118	3	0	3	44912542	46912076	1999534	241446
CD_DeLange_28067908_1	CD (DeLange, EUR)	IMD	Th2_UT	Th2_UT	CD4	Sorted cell	ENSG00000124145	SDC4	4040	1.58742027079231e-06	2.11628514860561e-05	0.0696448713257538	0.928473823306228	0.00185855509626073	20:46006273	rs3761158	chr20.1		20	46006273	20:45322519	5.41865e-08	20:46006273	2.84176922267004e-11	5457	6507	0.986282750244525	0.972484195268405	44351680	46348346	ENSG00000124145.6	SDC4	protein_coding	45348424	-1	-657849	25905	-657849	24	1	24	44351603	46348346	1996743	241451
CD_DeLange_28067908_1	CD (DeLange, EUR)	IMD	Th2_UT	Th2_UT	CD4	Sorted cell	ENSG00000244274	DBNDD2	3975	3.70361941930271e-07	2.2398630104272e-05	0.0162488795163439	0.982692424233832	0.00103592725777766	20:46006273	rs3761158	chr20.1		20	46006273	20:45414774	1.00367e-08	20:46006273	2.84176922267004e-11	5374	6397	0.947980128863868	0.972484324397886	44406498	46405494	ENSG00000244274.7	DBNDD2	protein_coding	45408289	1	597984	6485	597984	20	0	20	44406498	46405494	1998996	241459
CD_DeLange_28067908_1	CD (DeLange, EUR)	IMD	Th2_UT	Th2_UT	CD4	Sorted cell	ENSG00000080189	SLC35C2	4029	7.16600363955708e-13	2.27925608940319e-05	3.14393689915405e-08	0.999976789993223	3.86005796982943e-07	20:46380090	rs2260959	chr20.1		20	46380090	20:46354358	2.19063e-20	20:46006273	2.84176922267004e-11	5733	6746	0.906160654679227	0.972483794027798	45364899	47364449	ENSG00000080189.14	SLC35C2	protein_coding	46364425	-1	-15665	10067	358152	1	0	5	45364719	47364449	1999730	241445
CD_DeLange_28067908_1	CD (DeLange, EUR)	IMD	Th2_UT	Th2_UT	CD4	Sorted cell	ENSG00000101190	TCFL5	4321	3.09902781451718e-18	3.13854647349546e-08	9.87408579529719e-11	0.999999967945251	5.70546036379374e-10	20:62863566	rs75097022	chr20.2		20	62863566	20:62863566	1.90846e-21	20:63697746	2.41849971375228e-13	5834	8806	0.999999999975835	0.982904285243742	61862181	63861569	ENSG00000101190.12	TCFL5	protein_coding	62861822	-1	-1744	-1744	-835924	0	0	29	61862181	63861569	1999388	241448
CD_DeLange_28067908_1	CD (DeLange, EUR)	IMD	Th2_UT	Th2_UT	CD4	Sorted cell	ENSG00000225978	HAR1A	4389	2.5425994061223e-34	3.13854404643593e-08	8.10120644226662e-27	0.999999968027652	5.86908941564647e-10	20:63102838	rs111435192	chr20.2		20	63102838	20:63102838	5.87821e-43	20:63697746	2.41849971375228e-13	5953	8518	0.993168661407609	0.982904287128319	62102635	64093345	ENSG00000225978.3	HAR1A	lncRNA	63102205	1	633	633	595541	1	1	24	62102635	64093345	1990710	241457
CD_DeLange_28067908_1	CD (DeLange, EUR)	IMD	Th2_UT	Th2_UT	CD4	Sorted cell	ENSG00000197457	STMN3	3134	1.19410461819684e-12	3.09145933486416e-08	3.80464495777743e-05	0.984967891631812	0.014994031002824	20:63638589	rs879471	chr20.2		20	63638589	20:63638589	1.50133e-29	20:63697746	2.41849971375228e-13	4212	6863	0.99959760571389	0.982904286210972	62658119	64328876	ENSG00000197457.9	STMN3	protein_coding	63653424	-1	14835	14835	-44322	0	0	3	62658093	64328876	1670783	241456
CD_DeLange_28067908_1	CD (DeLange, EUR)	IMD	Th2_UT	Th2_UT	CD4	Sorted cell	ENSG00000101191	DIDO1	4393	1.61616725683548e-11	3.13685558919986e-08	0.000514941699322465	0.999461946897882	2.30800180797854e-05	20:63685277	rs3787089	chr20.2		20	63685277	20:62926554	7.83773e-13	20:63697746	2.41849971375228e-13	5932	8716	0.928592170582041	0.982904286815677	61938146	63937933	ENSG00000101191.16	DIDO1	protein_coding	62926505	-1	-758772	-49	-771241	27	0	28	61938146	63937933	1999787	241449
CD_DeLange_28067908_1	CD (DeLange, EUR)	IMD	Th2_UT	Th2_UT	CD4	Sorted cell	ENSG00000101161	PRPF6	2304	2.44137322717628e-08	6.04136143966651e-09	0.777868051176847	0.192429888327372	0.0297020300406891	20:63697746	rs6062496	chr20.2		20	63697746	20:63971515	2.32577e-08	20:63697746	2.41849971375228e-13	3102	5389	0.923296145010253	0.982904291438988	62981452	64328876	ENSG00000101161.7	PRPF6	protein_coding	63981132	1	-283386	-9617	-283386	19	1	19	62981452	64328876	1347424	241447
CD_DeLange_28067908_1	CD (DeLange, EUR)	IMD	Th2_UT	Th2_UT	CD4	Sorted cell	ENSG00000130590	SAMD10	2305	2.36138397707494e-08	6.4775792370495e-09	0.752381951226093	0.206305397752602	0.0413126209298845	20:63697746	rs6062496	chr20.2		20	63697746	20:63971515	2.67595e-08	20:63697746	2.41849971375228e-13	3106	5393	0.9200916037402	0.98290429143468	62980435	64328876	ENSG00000130590.13	SAMD10	protein_coding	63979642	-1	281896	8127	281896	18	0	18	62980048	64328876	1348828	241452
CD_DeLange_28067908_1	CD (DeLange, EUR)	IMD	Th2_UT	Th2_UT	CD4	Sorted cell	ENSG00000171700	RGS19	2045	2.29477666561528e-08	7.50645833503207e-09	0.731159591415602	0.2391106127232	0.029729765406975	20:63697746	rs6062496	chr20.2		20	63697746	20:64074752	1.84528e-07	20:63697746	2.41849971375228e-13	2773	4923	0.93515206014724	0.982904292030257	63080297	64328876	ENSG00000171700.13	RGS19	protein_coding	64079518	-1	381772	4766	381772	24	0	24	63080297	64328876	1248579	241454
CD_DeLange_28067908_1	CD (DeLange, EUR)	IMD	Th2_UT	Th2_UT	CD4	Sorted cell	ENSG00000196421	C20orf204	2166	1.67007020381237e-10	3.12123831218897e-08	0.00532116203852117	0.994485640787776	0.000193165794313649	20:63697746	rs6062496	chr20.2		20	63697746	20:63971515	1.6029e-22	20:63697746	2.41849971375228e-13	2924	5143	0.997595988067295	0.982904291865399	63034465	64328876	ENSG00000196421.8	C20orf204	protein_coding	64036182	1	-338436	-64667	-338436	20	2	20	63034465	64328876	1294411	241455
CD_DeLange_28067908_1	CD (DeLange, EUR)	IMD	Th2_UT	Th2_UT	CD4	Sorted cell	ENSG00000231133	HAR1B	4389	1.95563374539207e-11	3.13652091802699e-08	0.000623102194499693	0.999355317650226	2.15487705087172e-05	20:63697746	rs6062496	chr20.2		20	63697746	20:63102366	8.98189e-12	20:63697746	2.41849971375228e-13	5953	8518	0.998996449024511	0.982904287128319	62102635	64093345	ENSG00000231133.6	HAR1B	lncRNA	63102371	-1	-595375	5	-595375	23	0	23	62102635	64093345	1990710	241458
CD_DeLange_28067908_1	CD (DeLange, EUR)	IMD	Th2_UT	Th2_UT	CD4	Sorted cell	ENSG00000155307	SAMSN1	4169	7.7519472066313e-24	8.11399924244894e-22	0.00946016771416454	0.99019947959121	0.000340352694628852	21:15447762	rs1297269	chr21.1		21	15447762	21:14590042	6.35148e-11	21:15447762	1.38251996484349e-27	6161	7039	0.98243404170815	0.999999999999997	13583553	15583352	ENSG00000155307.17	SAMSN1	protein_coding	14546315	-1	-901447	-43727	-901447	8	1	8	13583553	15583352	1999799	241463
CD_DeLange_28067908_1	CD (DeLange, EUR)	IMD	Th2_UT	Th2_UT	CD4	Sorted cell	ENSG00000180530	NRIP1	4369	9.2766380990403e-31	8.19430207184336e-22	1.13208397711297e-09	0.999999997854658	1.01325435271073e-09	21:15447762	rs1297269	chr21.1		21	15447762	21:15067346	1.22065e-21	21:15447762	1.38251996484349e-27	6001	7329	0.999999945075168	0.999999999999997	14066323	16063566	ENSG00000180530.10	NRIP1	protein_coding	15065000	-1	-382762	-2346	-382762	2	1	2	14066323	16063566	1997243	241464
CD_DeLange_28067908_1	CD (DeLange, EUR)	IMD	Th2_UT	Th2_UT	CD4	Sorted cell	ENSG00000142188	TMEM50B	2743	4.02946717299961e-14	1.38845758515806e-08	2.90209327111178e-06	0.999991611299666	5.47272244534688e-06	21:33394161	rs969478	chr21.2		21	33394161	21:33394161	4.33502e-19	21:33404389	9.98918268012825e-15	3710	5793	0.986306653940566	0.999990106667295	32480123	34454062	ENSG00000142188.16	TMEM50B	protein_coding	33479974	-1	85813	85813	75585	1	1	0	32480123	34454062	1973939	241461
CD_DeLange_28067908_1	CD (DeLange, EUR)	IMD	Th2_UT	Th2_UT	CD4	Sorted cell	ENSG00000142166	IFNAR1	2968	9.25540412079026e-14	1.38845914849999e-08	6.66590516059977e-06	0.999992747142181	5.73067975475463e-07	21:33404389	rs2284553	chr21.2		21	33404389	21:33324959	2.16916e-18	21:33404389	9.98918268012825e-15	4104	5831	0.99890608918388	0.999990106814746	32324690	34324400	ENSG00000142166.12	IFNAR1	protein_coding	33324970	1	79419	-11	79419	1	0	1	32324664	34324400	1999736	241460
CD_DeLange_28067908_1	CD (DeLange, EUR)	IMD	Th2_UT	Th2_UT	CD4	Sorted cell	ENSG00000205930	EPCIP-AS1	3371	7.06546220995117e-09	6.59441680533758e-09	0.508867039517948	0.474909071624413	0.0162238751977589	21:33404389	rs2284553	chr21.2		21	33404389	21:32725674	5.2686e-08	21:33404389	9.98918268012825e-15	4574	6247	0.919752562382313	0.999990106213499	31772159	33768921	ENSG00000205930.8	C21orf62-AS1	lncRNA	32772150	1	632239	-46476	632239	14	3	14	31772159	33768921	1996762	241465
CD_DeLange_28067908_1	CD (DeLange, EUR)	IMD	Th2_UT	Th2_UT	CD4	Sorted cell	ENSG00000243646	IL10RB	2953	3.41774990965225e-10	1.35319486384495e-08	0.0246152371778072	0.974593205937705	0.000791543010764986	21:33404389	rs2284553	chr21.2		21	33404389	21:33253819	2.22497e-10	21:33404389	9.98918268012825e-15	4123	5781	0.957135245699106	0.999990106829645	32266623	34264339	ENSG00000243646.9	IL10RB	protein_coding	33266367	1	138022	-12548	138022	3	1	3	32266623	34264339	1997716	241467
CD_DeLange_28067908_1	CD (DeLange, EUR)	IMD	Th2_UT	Th2_UT	CD4	Sorted cell	ENSG00000237945	LINC00649	3127	5.01075879798725e-44	1.38846919781706e-08	3.60883679379511e-36	0.999999986059123	5.6177947974617e-11	21:33931656	rs8130507	chr21.2		21	33931656	21:33931656	1.56411e-52	21:33404389	9.98918268012825e-15	4257	6264	0.999999999999944	0.999990106683295	32916149	34914641	ENSG00000237945.7	LINC00649	lncRNA	33931587	1	69	69	-527198	1	1	9	32915724	34914641	1998917	241466
CD_DeLange_28067908_1	CD (DeLange, EUR)	IMD	Th2_UT	Th2_UT	CD4	Sorted cell	ENSG00000099937	SERPIND1	3353	2.20607920378594e-34	2.89840923133547e-11	7.6113448020766e-24	0.999999999970839	1.79398878550626e-13	22:20838053	rs165595	chr22.1		22	20838053	22:20797367	1.70728e-36	22:21561877	2.62705354195564e-16	4743	5527	0.942122462062789	0.997796934891975	19774281	21773201	ENSG00000099937.10	SERPIND1	protein_coding	20774113	1	63940	23254	787764	0	0	23	19774281	21773201	1998920	241468
CD_DeLange_28067908_1	CD (DeLange, EUR)	IMD	Th2_UT	Th2_UT	CD4	Sorted cell	ENSG00000230513	THAP7-AS1	3136	5.58859477084416e-40	2.89840923133627e-11	1.92815931934628e-29	0.999999999970697	3.14664142804951e-13	22:21001740	rs2075269	chr22.1		22	21001740	22:21001740	8.90981e-47	22:21561877	2.62705354195564e-16	4469	5213	0.999999995616546	0.997796934891862	20002089	22001243	ENSG00000230513.1	THAP7-AS1	lncRNA	21001886	1	-146	-146	559991	0	0	14	20002082	22001459	1999377	241473
CD_DeLange_28067908_1	CD (DeLange, EUR)	IMD	Th2_UT	Th2_UT	CD4	Sorted cell	ENSG00000228050	TOP3BP1	2693	5.45599176547682e-56	2.89840923133611e-11	1.88240904918821e-45	0.999999999970854	1.67748255889222e-13	22:21984802	rs11705283	chr22.1		22	21984802	22:21984802	2.32746e-64	22:21561877	2.62705354195564e-16	4931	5225	0.999983589430886	0.997796934890886	21410913	23223894	ENSG00000228050.1	TOP3BP1	processed_pseudogene	22224566	-1	239764	239764	662689	14	14	32	21232191	23224552	1992361	241472
CD_DeLange_28067908_1	CD (DeLange, EUR)	IMD	Th2_UT	Th2_UT	CD4	Sorted cell	ENSG00000272779	BMS1P20	2802	2.84780408279778e-45	2.89840923133602e-11	9.82540371430599e-35	0.999999999970868	1.4195974107993e-13	22:22265550	rs9619865	chr22.1		22	22265550	22:22265550	1.85975e-53	22:21561877	2.62705354195564e-16	5092	5513	0.987051328731599	0.997796934890661	21410913	23302776	ENSG00000272779.1	AC245060.4	transcribed_unprocessed_pseudogene	22303224	1	-37674	-37674	-741347	3	3	38	21356152	23302776	1946624	241478
CD_DeLange_28067908_1	CD (DeLange, EUR)	IMD	Th2_UT	Th2_UT	CD4	Sorted cell	ENSG00000100242	SUN2	2848	4.17198477457713e-17	6.2454660600966e-15	0.00663353319188932	0.993040037532472	0.00032642927563007	22:39264824	rs2143178	chr22.2		22	39264824	22:38734959	6.84873e-17	22:39264824	8.06898498140343e-21	4241	5645	0.959117244229619	0.996676833471804	37796445	39793912	ENSG00000100242.15	SUN2	protein_coding	38755998	-1	-508826	21039	-508826	19	4	19	37795333	39793912	1998579	241469
CD_DeLange_28067908_1	CD (DeLange, EUR)	IMD	Th2_UT	Th2_UT	CD4	Sorted cell	ENSG00000100307	CBX7	2757	1.30638931087496e-15	4.91839446786396e-15	0.207718324094239	0.782013308455424	0.0102683674503281	22:39264824	rs2143178	chr22.2		22	39264824	22:39169236	3.81485e-10	22:39264824	8.06898498140343e-21	4086	5719	0.903717686959651	0.996676833471804	38152838	40152488	ENSG00000100307.12	CBX7	protein_coding	39152680	-1	-112144	-16556	-112144	3	1	3	38152838	40152488	1999650	241470
CD_DeLange_28067908_1	CD (DeLange, EUR)	IMD	Th2_UT	Th2_UT	CD4	Sorted cell	ENSG00000221890	NPTXR	2860	9.76152335736967e-19	6.28821320319436e-15	0.000155210032378601	0.999837550971757	7.2389958553442e-06	22:39264824	rs2143178	chr22.2		22	39264824	22:38836758	5.0449e-13	22:39264824	8.06898498140343e-21	4248	5621	0.997819231280342	0.996676833471804	37845425	39841193	ENSG00000221890.3	NPTXR	protein_coding	38844028	-1	-420796	7270	-420796	17	0	17	37844163	39843606	1999443	241471
CD_DeLange_28067908_1	CD (DeLange, EUR)	IMD	Th2_UT	Th2_UT	CD4	Sorted cell	ENSG00000239713	APOBEC3G	2852	1.67130545708942e-19	6.28905888405285e-15	2.65740668349207e-05	0.999972027478285	1.39845487411203e-06	22:39264824	rs2143178	chr22.2		22	39264824	22:39090588	1.92468e-32	22:39264824	8.06898498140343e-21	4231	5707	0.999994078208598	0.996676833471804	38077391	40076395	ENSG00000239713.8	APOBEC3G	protein_coding	39077275	1	187549	13313	187549	7	0	7	38077027	40076395	1999368	241474
CD_DeLange_28067908_1	CD (DeLange, EUR)	IMD	Th2_UT	Th2_UT	CD4	Sorted cell	ENSG00000243811	APOBEC3D	2877	2.59846408578339e-17	6.26203565102925e-15	0.00413160610412908	0.995674899100272	0.000193494795593219	22:39264824	rs2143178	chr22.2		22	39264824	22:39091253	3.76199e-10	22:39264824	8.06898498140343e-21	4251	5663	0.981871797112731	0.996676833471804	38021503	40019705	ENSG00000243811.8	APOBEC3D	protein_coding	39021127	1	243697	70126	243697	10	3	10	38021503	40019705	1998202	241475
CD_DeLange_28067908_1	CD (DeLange, EUR)	IMD	Th2_UT	Th2_UT	CD4	Sorted cell	ENSG00000244627	TPTEP2	3183	3.72700715919731e-16	5.89918280789286e-15	0.0592601052803443	0.937975482026808	0.00276441269283862	22:39264824	rs2143178	chr22.2		22	39264824	22:38373823	2.83316e-08	22:39264824	8.06898498140343e-21	4492	6029	0.902510030991483	0.996676833471803	37399132	39398236	ENSG00000244627.5	Z98749.2	transcribed_unprocessed_pseudogene	38384096	-1	-880728	10273	-880728	40	0	40	37399109	39398236	1999127	241476
CD_DeLange_28067908_1	CD (DeLange, EUR)	IMD	Th2_UT	Th2_UT	CD4	Sorted cell	ENSG00000272669	AL021707.6	2861	1.83118404354104e-18	6.28731904371387e-15	0.000291161660208091	0.999695365487773	1.34728520138633e-05	22:39264824	rs2143178	chr22.2		22	39264824	22:38730503	2.41801e-10	22:39264824	8.06898498140343e-21	4265	5696	0.937806913948063	0.996676833471804	37744345	39741695	ENSG00000272669.1	AL021707.6	lncRNA	38742625	1	522199	-12122	522199	21	4	21	37744086	39742278	1998192	241477
CD_DeLange_28067908_1	CD (DeLange, EUR)	IMD	Th2_mem_Sch	Th2_mem_Sch	CD4	Sorted cell	ENSG00000117632	STMN1	3376	0.0150506996522767	0.0530929849386707	0.204005441403941	0.719635018261327	0.00821585574378424	1:24977271	rs2063113	chr1.1		1	24977271	1:25967485	1.70497e-07	1:24977271	2.80506387077473e-07	4053	4776	0.95709998043358	0.982276801509788	24907169	26906721	ENSG00000117632	ENSG00000117632	protein_coding	25906419	-1	929148	-61066	929148	25	0	25	24907169	26906721	1999552	238210
CD_DeLange_28067908_1	CD (DeLange, EUR)	IMD	Th2_mem_Sch	Th2_mem_Sch	CD4	Sorted cell	ENSG00000157978	LDLRAP1	3672	2.61550649561354e-45	0.0776724074429553	3.10465494064996e-44	0.921985263089135	0.000342329467907077	1:25563181	rs6688931	chr1.1		1	25563181	1:25563181	2.0034e-26	1:24977271	2.80506387077473e-07	4358	5161	1	0.979149299198106	24543852	26543119	ENSG00000157978	ENSG00000157978	protein_coding	25543606	1	19575	19575	-566335	0	0	15	24543852	26543119	1999267	238209
CD_DeLange_28067908_1	CD (DeLange, EUR)	IMD	Th2_mem_Sch	Th2_mem_Sch	CD4	Sorted cell	ENSG00000158006	PAFAH2	3249	0.000543592099031057	0.342180312857034	0.00103744760301487	0.653046052483809	0.00319259495711127	1:26006534	rs34381801	chr1.1		1	26006534	1:25975208	4.01784e-10	1:26592923	1.45237372492327e-06	3902	4631	0.996356910375779	0.907649348328674	24998278	26995661	ENSG00000158006	ENSG00000158006	protein_coding	25998063	-1	-8471	22855	-594860	0	0	19	24998278	26995661	1997383	238211
CD_DeLange_28067908_1	CD (DeLange, EUR)	IMD	Th2_mem_Sch	Th2_mem_Sch	CD4	Sorted cell	ENSG00000142675	CNKSR1	2916	3.81068565279546e-06	0.346571785336347	7.12864133756633e-06	0.64832089000192	0.00509638533474149	1:26178774	rs2783633	chr1.1		1	26178774	1:26178206	4.56476e-11	1:26592923	1.45237372492327e-06	3547	4265	0.999988664616147	0.908685943712705	25177977	27177171	ENSG00000142675	ENSG00000142675	protein_coding	26177491	1	1283	715	415432	0	0	13	25177977	27177171	1999194	238212
CD_DeLange_28067908_1	CD (DeLange, EUR)	IMD	Th2_mem_Sch	Th2_mem_Sch	CD4	Sorted cell	ENSG00000158062	UBXN11	3011	0.00252539819389261	0.344333812881695	0.00473154314611232	0.645131425472709	0.00327782030559063	1:26218151	rs7540082	chr1.1		1	26218151	1:26352809	5.66433e-09	1:26592923	1.45237372492327e-06	3644	4413	0.945518773125506	0.907313858587244	25336580	27317371	ENSG00000158062	ENSG00000158062	protein_coding	26306636	-1	88485	-46173	-286287	2	2	9	25324141	27317371	1993230	238214
CD_DeLange_28067908_1	CD (DeLange, EUR)	IMD	Th2_mem_Sch	Th2_mem_Sch	CD4	Sorted cell	ENSG00000130695	CEP85	2956	0.00566862636137724	0.326908005246377	0.0106054782064113	0.611524203250555	0.0452936869352797	1:26234254	rs3795687	chr1.1		1	26234254	1:26234254	5.48161e-10	1:26592923	1.45237372492327e-06	3590	4314	0.989578217030355	0.908437967892371	25242867	27233239	ENSG00000130695	ENSG00000130695	protein_coding	26234200	1	54	54	358723	0	0	11	25235176	27233239	1998063	238213
CD_DeLange_28067908_1	CD (DeLange, EUR)	IMD	Th2_mem_Sch	Th2_mem_Sch	CD4	Sorted cell	ENSG00000169442	CD52	3011	0.000430295047925358	0.346238845274495	0.000806193490492326	0.648699567237468	0.00382509894961956	1:26322060	rs11247913	chr1.1		1	26322060	1:26321890	4.27718e-10	1:26592923	1.45237372492327e-06	3644	4413	0.949158669523348	0.907313858587244	25336580	27317371	ENSG00000169442	ENSG00000169442	protein_coding	26317958	1	4102	3932	274965	0	0	8	25324141	27317371	1993230	238215
CD_DeLange_28067908_1	CD (DeLange, EUR)	IMD	Th2_mem_Sch	Th2_mem_Sch	CD4	Sorted cell	ENSG00000117682	DHDDS	3052	7.33618542771985e-05	0.34636853216896	0.000137598535406382	0.649646187718198	0.003774319723159	1:26432282	rs6656196	chr1.1		1	26432282	1:26432658	1.41915e-10	1:26592923	1.45237372492327e-06	3649	4521	0.916801585587238	0.913780849296999	25434429	27432254	ENSG00000117682	ENSG00000117682	protein_coding	26432321	1	-39	337	160602	0	0	4	25434429	27432254	1997825	238216
CD_DeLange_28067908_1	CD (DeLange, EUR)	IMD	Th2_mem_Sch	Th2_mem_Sch	CD4	Sorted cell	ENSG00000169231	THBS3	2579	1.40781340884093e-08	0.00013193057080784	0.000103113968798293	0.966246017304577	0.0335189240776822	1:155194689	rs12411216	chr1.6		1	155194689	1:155208991	1.0989e-10	1:155349877	4.02968370262558e-10	2963	4163	0.969816328444132	0.997872731415646	154209478	156207494	ENSG00000169231	ENSG00000169231	protein_coding	155207897	-1	13208	-1094	-141980	1	1	12	154209412	156207494	1998082	238218
CD_DeLange_28067908_1	CD (DeLange, EUR)	IMD	Th2_mem_Sch	Th2_mem_Sch	CD4	Sorted cell	ENSG00000160691	SHC1	2472	0.000101905799219378	3.07291600080847e-05	0.744663935122903	0.224488078647564	0.030715351270306	1:155349877	rs12131079	chr1.6		1	155349877	1:154998496	4.58103e-08	1:155349877	4.02968370262558e-10	2884	3998	0.958906679727246	0.998588874346196	153976064	155971894	ENSG00000160691	ENSG00000160691	protein_coding	154970747	-1	-379130	-27749	-379130	33	3	33	153976064	155971894	1995830	238217
CD_DeLange_28067908_1	CD (DeLange, EUR)	IMD	Th2_mem_Sch	Th2_mem_Sch	CD4	Sorted cell	ENSG00000160785	SLC25A44	2799	1.41941119294051e-07	0.000153714679320765	0.000922364674665198	0.998871758377473	5.202032742285e-05	1:155349877	rs12131079	chr1.6		1	155349877	1:156219835	6.68476e-10	1:155349877	4.02968370262558e-10	3130	4510	0.981029288340858	0.997653980289357	155194689	157193173	ENSG00000160785	ENSG00000160785	protein_coding	156194104	1	-844227	25731	-844227	29	2	29	155194689	157193173	1998484	238219
CD_DeLange_28067908_1	CD (DeLange, EUR)	IMD	Th2_mem_Sch	Th2_mem_Sch	CD4	Sorted cell	ENSG00000162729	IGSF8	4510	3.01111476834613e-17	0.00118049183343992	2.54768859019491e-14	0.998807995349919	1.15128166127221e-05	1:160092144	rs12408242	chr1.7		1	160092144	1:160092144	4.68337e-17	1:160862065	5.02463668028413e-09	5334	6755	0.999999999999997	0.999704548374898	159099421	161098450	ENSG00000162729	ENSG00000162729	protein_coding	160098619	-1	6475	6475	-763446	0	0	26	159099421	161098450	1999029	238223
CD_DeLange_28067908_1	CD (DeLange, EUR)	IMD	Th2_mem_Sch	Th2_mem_Sch	CD4	Sorted cell	ENSG00000143318	CASQ1	4484	1.69308741204504e-12	0.00118043641640169	1.43258861083906e-09	0.998814199294386	5.36285492893069e-06	1:160177000	rs6693877	chr1.7		1	160177000	1:160177000	7.97355e-14	1:160862065	5.02463668028413e-09	5294	6767	0.999999999883896	0.999688046921292	159191083	161190369	ENSG00000143318	ENSG00000143318	protein_coding	160190575	1	-13575	-13575	671490	0	0	23	159191083	161190369	1999286	238224
CD_DeLange_28067908_1	CD (DeLange, EUR)	IMD	Th2_mem_Sch	Th2_mem_Sch	CD4	Sorted cell	ENSG00000066294	CD84	4414	0.000112260975465212	0.00106242946326236	0.0950549385952663	0.899584447239531	0.0041859237264754	1:160862065	rs114802258	chr1.7		1	160862065	1:160578457	3.35483e-08	1:160862065	5.02463668028413e-09	5120	6691	0.953495706997921	0.999679709290876	159579537	161568453	ENSG00000066294	ENSG00000066294	protein_coding	160579496	-1	-282569	1039	-282569	8	0	8	159579537	161579181	1999644	238225
CD_DeLange_28067908_1	CD (DeLange, EUR)	IMD	Th2_mem_Sch	Th2_mem_Sch	CD4	Sorted cell	ENSG00000118217	ATF6	4662	3.95400034872213e-30	0.00140224002651396	2.81579213102465e-27	0.998587760536309	9.99943717839463e-06	1:161905481	rs7412625	chr1.7		1	161905481	1:161896109	2.96633e-23	1:160862065	5.02463668028413e-09	5485	6809	0.976950674776532	0.999441742161858	160766482	162764820	ENSG00000118217	ENSG00000118217	protein_coding	161766320	1	139161	129789	-904255	1	1	59	160766482	162764820	1998338	238226
CD_DeLange_28067908_1	CD (DeLange, EUR)	IMD	Th2_mem_Sch	Th2_mem_Sch	CD4	Sorted cell	ENSG00000117592	PRDX6	3256	3.48992385548978e-21	1.14778945843001e-16	3.04046491400253e-05	0.999968398501015	1.19684984447956e-06	1:172887910	rs6704109	chr1.8		1	172887910	1:173502751	1.61583e-12	1:172887910	4.57061840611247e-22	3651	4923	0.999995103238817	0.99930606156434	172478022	174475414	ENSG00000117592	ENSG00000117592	protein_coding	173477335	1	-589425	25416	-589425	3	1	3	172478022	174475414	1997392	238227
CD_DeLange_28067908_1	CD (DeLange, EUR)	IMD	Th2_mem_Sch	Th2_mem_Sch	CD4	Sorted cell	ENSG00000117592	PRDX6	3256	3.48992385548978e-21	1.14778945843001e-16	3.04046491400253e-05	0.999968398501015	1.19684984447956e-06	1:172887910	rs6704109	chr1.9		1	172887910	1:173502751	1.61583e-12	1:172887910	4.57061840611247e-22	3651	4923	0.999995103238817	0.99930606156434	172478022	174475414	ENSG00000117592	ENSG00000117592	protein_coding	173477335	1	-589425	25416	-589425	3	1	3	172478022	174475414	1997392	238227
CD_DeLange_28067908_1	CD (DeLange, EUR)	IMD	Th2_mem_Sch	Th2_mem_Sch	CD4	Sorted cell	ENSG00000118197	DDX59	5452	4.02306394562562e-16	1.4319715323281e-05	2.80941759740367e-11	0.999985601931022	7.83255586647315e-08	1:200686600	rs7520407	chr1.11		1	200686600	1:200686600	2.14231e-15	1:200905101	1.17917867980062e-10	6094	7505	0.910162271689528	0.993460795267678	199671140	201669730	ENSG00000118197	ENSG00000118197	protein_coding	200669907	-1	-16693	-16693	-235194	0	0	4	199671140	201669730	1998590	238228
CD_DeLange_28067908_1	CD (DeLange, EUR)	IMD	Th2_mem_Sch	Th2_mem_Sch	CD4	Sorted cell	ENSG00000134369	NAV1	4854	3.6320196820928e-07	1.39412901028624e-05	0.0253633755498401	0.973555852644411	0.00106646731367747	1:200905101	rs35730213	chr1.11		1	200905101	1:201741790	5.74399e-09	1:200905101	1.17917867980062e-10	5495	6904	0.997504608690551	0.993460578340391	200539440	202537731	ENSG00000134369	ENSG00000134369	protein_coding	201539127	1	-634026	202663	-634026	13	0	13	200539440	202537731	1998291	238230
CD_DeLange_28067908_1	CD (DeLange, EUR)	IMD	Th2_mem_Sch	Th2_mem_Sch	CD4	Sorted cell	ENSG00000159176	CSRP1	4916	9.18493686373868e-06	4.72574680369819e-06	0.64140899258445	0.329954440291175	0.0286226564407074	1:200912264	rs10800746	chr1.11		1	200912264	1:201583833	0.000182003	1:200905101	1.17917867980062e-10	5562	6970	0.930138935344883	0.993460579314646	200509643	202507796	ENSG00000159176	ENSG00000159176	protein_coding	201507123	-1	594859	-76710	602022	10	3	10	200509643	202507796	1998153	238229
CD_DeLange_28067908_1	CD (DeLange, EUR)	IMD	Th2_mem_Sch	Th2_mem_Sch	CD4	Sorted cell	ENSG00000162877	PM20D1	3537	2.45206430213707e-21	7.47092945033544e-09	3.28214086301401e-13	0.999999992343639	1.8510250921311e-10	1:205790067	rs1772159	chr1.12		1	205790067	1:205790067	8.44136e-17	1:206781696	1.35597937559212e-14	4144	5411	0.999990792984143	0.999999255466501	204850633	206849976	ENSG00000162877	ENSG00000162877	protein_coding	205850132	-1	60065	60065	-931564	2	2	23	204850633	206849976	1999343	238234
CD_DeLange_28067908_1	CD (DeLange, EUR)	IMD	Th2_mem_Sch	Th2_mem_Sch	CD4	Sorted cell	ENSG00000286619	PM20D1-AS1	3567	4.00769827336301e-28	7.4710369089912e-09	5.36431326959276e-20	0.999999992386584	1.42379950501234e-10	1:205798757	rs708727	chr1.12		1	205798757	1:205830859	1.4288e-19	1:206781696	1.35597937559212e-14	4199	5416	0.999999999940363	0.999999691926891	204813419	206813200	ENSG00000286619	ENSG00000286619	lncRNA	205813322	1	-14565	17537	968374	1	0	24	204813419	206813200	1999781	238232
CD_DeLange_28067908_1	CD (DeLange, EUR)	IMD	Th2_mem_Sch	Th2_mem_Sch	CD4	Sorted cell	ENSG00000261000	RP11-534L20.5	2992	9.14499661320919e-76	7.47092938708185e-09	1.22407749702866e-67	0.999999992499397	2.96617632653491e-11	1:206504432	rs6693843	chr1.12		1	206504432	1:206504432	1.76931e-31	1:206781696	1.35597937559212e-14	3517	4708	1	0.999999254322103	205504079	207503423	ENSG00000261000	ENSG00000261000	lncRNA	206503948	1	484	484	277748	0	0	10	205504079	207503460	1999381	238235
CD_DeLange_28067908_1	CD (DeLange, EUR)	IMD	Th2_mem_Sch	Th2_mem_Sch	CD4	Sorted cell	ENSG00000133065	SLC41A1	3566	7.99040347594898e-11	7.38361700336603e-09	0.0106951732570124	0.988296802068045	0.00100801721142184	1:206781696	rs3122605	chr1.12		1	206781696	1:205805769	1.81506e-09	1:206781696	1.35597937559212e-14	4198	5415	0.992695123200209	0.999999691927328	204814077	206813581	ENSG00000133065	ENSG00000133065	protein_coding	205813198	-1	-968498	7429	-968498	25	0	25	204814077	206813581	1999504	238233
CD_DeLange_28067908_1	CD (DeLange, EUR)	IMD	Th2_mem_Sch	Th2_mem_Sch	CD4	Sorted cell	ENSG00000138031	ADCY3	3456	7.97346459697116e-09	6.61304686134823e-08	0.00850282183057901	0.0686752176864792	0.922821886379009	2:24927889	rs10185143	chr2.1		2	24927889	2:24927247	1.17955e-07	2:24938367	4.14642290914365e-12	3991	5427	0.976994634884919	0.999998570866524	23920752	25920200	ENSG00000138031	ENSG00000138031	protein_coding	24920237	-1	-7652	-7010	-18130	0	0	0	23920705	25920200	1999495	238292
CD_DeLange_28067908_1	CD (DeLange, EUR)	IMD	Th2_mem_Sch	Th2_mem_Sch	CD4	Sorted cell	ENSG00000138030	KHK	2749	4.15197541942998e-06	2.25310345748282e-05	0.154748217418971	0.839742908133675	0.00548219143735953	2:27508073	rs1260326	chr2.2		2	27508073	2:27121589	3.60393e-07	2:27508073	6.13657241287761e-11	3264	4652	0.953677595064391	0.999991107422304	26087080	28086710	ENSG00000138030	ENSG00000138030	protein_coding	27086772	1	421301	34817	421301	22	1	22	26087080	28086710	1999630	238293
CD_DeLange_28067908_1	CD (DeLange, EUR)	IMD	Th2_mem_Sch	Th2_mem_Sch	CD4	Sorted cell	ENSG00000163798	SLC4A1AP	3148	9.95368294606669e-08	2.11508754265225e-06	0.0448650329425218	0.95334678885472	0.00178596357838556	2:28391534	rs11677002	chr2.2		2	28391534	2:27714940	2.84357e-08	2:28391534	5.35981222558739e-12	3525	5104	0.972680410230693	0.99999930873663	26663591	28663138	ENSG00000163798	ENSG00000163798	protein_coding	27663889	1	727645	51051	727645	7	0	7	26663591	28663138	1999547	238294
CD_DeLange_28067908_1	CD (DeLange, EUR)	IMD	Th2_mem_Sch	Th2_mem_Sch	CD4	Sorted cell	ENSG00000163798	SLC4A1AP	3148	9.95368294606669e-08	2.11508754265225e-06	0.0448650329425218	0.95334678885472	0.00178596357838556	2:28391534	rs11677002	chr2.3		2	28391534	2:27714940	2.84357e-08	2:28391534	5.35981222558739e-12	3525	5104	0.972680410230693	0.99999930873663	26663591	28663138	ENSG00000163798	ENSG00000163798	protein_coding	27663889	1	727645	51051	727645	7	0	7	26663591	28663138	1999547	238294
CD_DeLange_28067908_1	CD (DeLange, EUR)	IMD	Th2_mem_Sch	Th2_mem_Sch	CD4	Sorted cell	ENSG00000115604	IL18R1	4224	6.93594550980695e-14	5.56812563579925e-09	1.24525494969642e-05	0.999680828520409	0.000306713361900534	2:102399458	rs17027087	chr2.6		2	102399458	2:102382852	9.8154e-12	2:102434465	1.20513700817429e-13	4780	6010	0.999326275322302	0.999999998137217	101312463	103311356	ENSG00000115604	ENSG00000115604	protein_coding	102355796	1	43662	27056	78669	0	0	3	101312463	103311356	1998893	238295
CD_DeLange_28067908_1	CD (DeLange, EUR)	IMD	Th2_mem_Sch	Th2_mem_Sch	CD4	Sorted cell	ENSG00000091436	MAP3K20	5267	0.000111576100981593	0.00254526560694504	0.0417821715385898	0.953126880118706	0.00243410663477804	2:172559679	rs151175749	chr2.7		2	172559679	2:173132654	6.22427e-09	2:172559679	6.57627787897762e-09	6023	7420	0.975550319950738	0.999460524656769	172076350	174074440	ENSG00000091436	ENSG00000091436	protein_coding	173075846	1	-516167	56808	-516167	2	0	2	172076350	174075282	1998932	238296
CD_DeLange_28067908_1	CD (DeLange, EUR)	IMD	Th2_mem_Sch	Th2_mem_Sch	CD4	Sorted cell	ENSG00000135932	CAB39	4978	7.10581289952651e-10	2.71075878685227e-09	0.205807330617849	0.785105269575035	0.00908739638577793	2:230226508	rs13397985	chr2.9		2	230226508	2:230655460	1.37961e-07	2:230226508	2.38163547610963e-14	5618	6949	0.978479274617175	0.999999998269769	229712874	231711721	ENSG00000135932	ENSG00000135932	protein_coding	230712842	1	-486334	-57382	-486334	9	2	9	229712874	231711721	1998847	238297
CD_DeLange_28067908_1	CD (DeLange, EUR)	IMD	Th2_mem_Sch	Th2_mem_Sch	CD4	Sorted cell	ENSG00000135914	HTR2B	4914	1.18159930031648e-17	3.45265294091343e-09	3.42229384817122e-09	0.99999999292389	2.01165410743582e-10	2:230230963	rs7563433	chr2.9		2	230230963	2:231125386	1.04393e-15	2:230226508	2.38163547610963e-14	5642	7216	0.999999999724449	0.999999998288742	230125944	232123872	ENSG00000135914	ENSG00000135914	protein_coding	231125042	-1	894079	-344	898534	17	0	17	230125944	232123872	1997928	238298
CD_DeLange_28067908_1	CD (DeLange, EUR)	IMD	Th2_mem_Sch	Th2_mem_Sch	CD4	Sorted cell	ENSG00000085982	USP40	5473	7.69631935095417e-67	1.9305057588259e-56	3.98668551774367e-11	0.999999999958106	2.03542690653081e-12	2:233277353	rs3816234	chr2.10		2	233277353	2:233566769	3.41782e-17	2:233277353	1.51485428437541e-62	6230	7586	0.999999999940127	0.999999999999988	232567923	234566728	ENSG00000085982	ENSG00000085982	protein_coding	233566782	-1	289429	13	289429	4	0	4	232567923	234566728	1998805	238299
CD_DeLange_28067908_1	CD (DeLange, EUR)	IMD	Th2_mem_Sch	Th2_mem_Sch	CD4	Sorted cell	ENSG00000225697	SLC26A6	1677	5.17382551740232e-19	4.84075662427543e-19	0.506184582039778	0.473558055689837	0.0202573622703845	3:49629531	rs1873625	chr3.2		3	49629531	3:48637631	6.07329e-07	3:49629531	7.45309780512304e-24	1996	2975	0.972191466739323	0.974562039302575	47636545	49633791	ENSG00000225697	ENSG00000225697	protein_coding	48635461	-1	-994070	-2170	-994070	38	0	38	47636545	49634221	1997676	238325
CD_DeLange_28067908_1	CD (DeLange, EUR)	IMD	Th2_mem_Sch	Th2_mem_Sch	CD4	Sorted cell	ENSG00000068745	IP6K2	1726	3.25725641647437e-19	1.25860052654823e-19	0.692233148811303	0.267397437339679	0.0403694138490215	3:49660026	rs9836291	chr3.2		3	49660026	3:48694528	4.14352e-07	3:49660026	4.09103071628221e-24	2049	3028	0.952440933524488	0.988126411357364	47740829	49738745	ENSG00000068745	ENSG00000068745	protein_coding	48717221	-1	-942805	22693	-942805	34	0	34	47740829	49740227	1999398	238326
CD_DeLange_28067908_1	CD (DeLange, EUR)	IMD	Th2_mem_Sch	Th2_mem_Sch	CD4	Sorted cell	ENSG00000182179	UBA7	2132	1.31846124308578e-20	4.53912848103243e-19	0.0280199794306867	0.964642324111303	0.00733769645801051	3:49660026	rs9836291	chr3.2		3	49660026	3:49844916	8.33283e-08	3:49660026	4.09103071628221e-24	2551	3334	0.911176522823248	0.988126411356474	48814437	50813669	ENSG00000182179	ENSG00000182179	protein_coding	49813953	-1	153927	-30963	153927	10	0	10	48814437	50813669	1999232	238328
CD_DeLange_28067908_1	CD (DeLange, EUR)	IMD	Th2_mem_Sch	Th2_mem_Sch	CD4	Sorted cell	ENSG00000198218	QRICH1	1957	2.94128798219907e-20	4.35803644677481e-19	0.0625083438691434	0.926148577785938	0.0113430783449149	3:49660026	rs9836291	chr3.2		3	49660026	3:49567471	7.75166e-08	3:49660026	4.09103071628221e-24	2304	3230	0.95402998612212	0.988126411356474	48096592	50094258	ENSG00000198218	ENSG00000198218	protein_coding	49094071	-1	-565955	-473400	-565955	19	19	19	48096592	50094258	1997666	238327
CD_DeLange_28067908_1	CD (DeLange, EUR)	IMD	Th2_mem_Sch	Th2_mem_Sch	CD4	Sorted cell	ENSG00000164088	PPM1M	2518	1.6440707790685e-16	0.000915362139378047	1.79443666497846e-13	0.999080692005981	3.9458544641202e-06	3:52253452	rs11717383	chr3.3		3	52253452	3:52299655	1.25471e-16	3:53099133	6.29816084532582e-09	3058	4283	0.959659447735604	0.997309913936786	51247137	53245733	ENSG00000164088	ENSG00000164088	protein_coding	52245759	1	7693	53896	853374	0	4	35	51247137	53245733	1998596	238329
CD_DeLange_28067908_1	CD (DeLange, EUR)	IMD	Th2_mem_Sch	Th2_mem_Sch	CD4	Sorted cell	ENSG00000168268	NT5DC2	2646	2.09151594097157e-22	0.000915368819549657	2.28278847321737e-19	0.999080778185552	3.85299489732144e-06	3:52533601	rs66782572	chr3.3		3	52533601	3:52533601	1.59718e-19	3:53099133	6.29816084532582e-09	3221	4455	0.987459078718186	0.998340122450552	51535376	53534553	ENSG00000168268	ENSG00000168268	protein_coding	52533857	-1	256	256	-565276	0	0	22	51535376	53534890	1999514	238331
CD_DeLange_28067908_1	CD (DeLange, EUR)	IMD	Th2_mem_Sch	Th2_mem_Sch	CD4	Sorted cell	ENSG00000114902	SPCS1	2894	9.87433628603379e-06	0.000905087852389088	0.0107772936780642	0.987852582517825	0.000455161615435084	3:53099133	rs2581828	chr3.3		3	53099133	3:52718943	2.82462e-08	3:53099133	6.29816084532582e-09	3547	4754	0.935366783594933	0.998612267423379	51715858	53704747	ENSG00000114902	ENSG00000114902	protein_coding	52706106	1	393027	12837	393027	14	0	14	51707122	53704747	1997625	238332
CD_DeLange_28067908_1	CD (DeLange, EUR)	IMD	Th2_mem_Sch	Th2_mem_Sch	CD4	Sorted cell	ENSG00000157388	CACNA1D	3922	5.57725287803096e-05	0.000857216007435937	0.0608773834074625	0.935671837209026	0.00253779084729597	3:53099133	rs2581828	chr3.3		3	53099133	3:53744594	1.50543e-09	3:53099133	6.29816084532582e-09	4822	5911	0.991763471119821	0.999157878569239	52330152	54328572	ENSG00000157388	ENSG00000157388	protein_coding	53494611	1	-395478	249983	-395478	7	0	7	52330152	54328572	1998420	238333
CD_DeLange_28067908_1	CD (DeLange, EUR)	IMD	Th2_mem_Sch	Th2_mem_Sch	CD4	Sorted cell	ENSG00000168237	GLYCTK	2528	6.7563392362861e-06	0.000908330627635999	0.00737427039453454	0.991405448658167	0.000305193980426045	3:53099133	rs2581828	chr3.3		3	53099133	3:52274829	3.05151e-09	3:53099133	6.29816084532582e-09	3059	4303	0.969191337123367	0.997306840401319	51287494	53286984	ENSG00000168237	ENSG00000168237	protein_coding	52287828	1	811305	-12999	811305	33	1	33	51287494	53286984	1999490	238330
CD_DeLange_28067908_1	CD (DeLange, EUR)	IMD	Th2_mem_Sch	Th2_mem_Sch	CD4	Sorted cell	ENSG00000164039	BDH2	4030	9.65888518741737e-18	1.25230863926386e-06	7.71285345133399e-12	0.999998739285359	8.39829205693478e-09	4:103109635	rs2623064	chr4.1		4	103109635	4:103109432	1.37054e-15	4:102267552	1.62500208343587e-12	4636	6086	0.999997139220846	0.999998514469107	102100191	104099611	ENSG00000164039	ENSG00000164039	protein_coding	103099834	-1	-9801	-9598	832282	0	0	16	102100191	104099611	1999420	238338
CD_DeLange_28067908_1	CD (DeLange, EUR)	IMD	Th2_mem_Sch	Th2_mem_Sch	CD4	Sorted cell	ENSG00000153113	CAST	4485	2.58174185069031e-22	2.50438747081388e-10	1.03088754440534e-12	0.999999999742997	5.53674396670576e-12	5:96680865	rs26484	chr5.3		5	96680865	5:96680865	2.31414e-17	5:96912106	1.12678905624285e-15	5067	6660	0.999999999193951	0.999999999938761	95525414	97525255	ENSG00000153113	ENSG00000153113	lncRNA	95962004	1	718861	718861	950102	1	1	6	95525414	97525255	1999841	238339
CD_DeLange_28067908_1	CD (DeLange, EUR)	IMD	Th2_mem_Sch	Th2_mem_Sch	CD4	Sorted cell	ENSG00000164308	ERAP2	4693	1.43042272156582e-57	2.50219968129434e-10	5.71166697592427e-48	0.999124666395004	0.00087533335477785	5:96896995	rs2548535	chr5.3		5	96896995	5:96896995	7.72252e-29	5:96912106	1.12678905624285e-15	5387	7023	0.997594666118053	0.999999999939065	95876057	97875899	ENSG00000164308	ENSG00000164308	protein_coding	96876500	1	20495	20495	35606	0	0	0	95876057	97875899	1999842	238342
CD_DeLange_28067908_1	CD (DeLange, EUR)	IMD	Th2_mem_Sch	Th2_mem_Sch	CD4	Sorted cell	ENSG00000248734	CTD-2260A17.1	4624	8.46514822546452e-11	1.59845474897686e-10	0.338012720553285	0.63821421135803	0.0237730678441874	5:96912106	rs6873866	chr5.3		5	96912106	5:96778789	5.84085e-08	5:96912106	1.12678905624285e-15	5278	6945	0.96903039723046	0.999999999938627	95785000	97783975	ENSG00000248734	ENSG00000248734	lncRNA	96784777	1	127329	-5988	127329	3	0	3	95785000	97783975	1998975	238340
CD_DeLange_28067908_1	CD (DeLange, EUR)	IMD	Th2_mem_Sch	Th2_mem_Sch	CD4	Sorted cell	ENSG00000272109		4683	1.63030358119221e-11	2.25397246798823e-10	0.0650978971814103	0.899939555738887	0.0349625468380044	5:96912106	rs6873866	chr5.3		5	96912106	5:96780017	2.51675e-09	5:96912106	1.12678905624285e-15	5342	7017	0.991249706357339	0.999999999938478	95804342	97803664	ENSG00000272109	ENSG00000272109	lncRNA	96803688	1	108418	-23671	108418	2	1	2	95804342	97803664	1999322	238341
CD_DeLange_28067908_1	CD (DeLange, EUR)	IMD	Th2_mem_Sch	Th2_mem_Sch	CD4	Sorted cell	ENSG00000233006	MIR3936HG	3221	3.55950024508151e-31	8.975609106237e-30	0.0380579642093115	0.95966220984462	0.00227982594606808	5:132435113	rs2188962	chr5.7		5	132435113	5:132461855	1.64353e-08	5:132435113	5.44913510396935e-36	3817	5273	0.994988609056031	0.999999999999998	131370213	133369096	ENSG00000233006	ENSG00000233006	lncRNA	132369916	-1	-65197	-91939	-65197	2	3	2	131370213	133369096	1998883	238343
CD_DeLange_28067908_1	CD (DeLange, EUR)	IMD	Th2_mem_Sch	Th2_mem_Sch	CD4	Sorted cell	ENSG00000131507	NDFIP1	4728	5.53011527646831e-11	1.50001706259752e-08	0.000429059928002496	0.114610512621007	0.884960412395517	5:142128923	rs11739961	chr5.8		5	142128923	5:142110356	8.59648e-09	5:142146492	3.4493195313667e-12	5320	7106	0.95298907463049	0.999996702555734	141110064	143108740	ENSG00000131507	ENSG00000131507	protein_coding	142108779	1	20144	1577	37713	0	0	0	141110064	143108740	1998676	238345
CD_DeLange_28067908_1	CD (DeLange, EUR)	IMD	Th2_mem_Sch	Th2_mem_Sch	CD4	Sorted cell	ENSG00000113716	HMGXB3	4544	2.21930683156312e-16	4.41413106897628e-16	0.329386633186629	0.655108582025577	0.0155047847877913	5:150848053	rs9637870	chr5.9		5	150848053	5:150035089	3.79867e-08	5:150848053	1.38064211736675e-20	5285	6418	0.938653580464333	0.999999999813353	149000851	150999782	ENSG00000113716	ENSG00000113716	protein_coding	150000739	1	847314	34350	847314	17	1	17	149000851	150999782	1998931	238346
CD_DeLange_28067908_1	CD (DeLange, EUR)	IMD	Th2_mem_Sch	Th2_mem_Sch	CD4	Sorted cell	ENSG00000164587	RPS14	5066	2.97402387373307e-18	6.7066961868262e-16	0.00441400754890495	0.995398749856866	0.00018724259423118	5:150848053	rs9637870	chr5.9		5	150848053	5:150447931	8.29868e-09	5:150848053	1.38064211736675e-20	5933	6882	0.992190807730645	0.999999999813347	149450132	151449356	ENSG00000164587	ENSG00000164587	protein_coding	150449739	-1	-398314	1808	-398314	8	0	8	149450132	151449689	1999557	238347
CD_DeLange_28067908_1	CD (DeLange, EUR)	IMD	Th2_mem_Sch	Th2_mem_Sch	CD4	Sorted cell	ENSG00000196743	GM2A	4975	1.34361875195155e-16	5.32649069844603e-16	0.199418147458244	0.790530718785607	0.0100511337561455	5:150848053	rs9637870	chr5.9		5	150848053	5:151239432	4.58074e-10	5:150848053	1.38064211736675e-20	5798	6833	0.965456336151453	0.999999999813347	150212771	152207363	ENSG00000196743	ENSG00000196743	protein_coding	151253185	1	-405132	-13753	-405132	7	0	7	150212771	152211891	1999120	238349
CD_DeLange_28067908_1	CD (DeLange, EUR)	IMD	Th2_mem_Sch	Th2_mem_Sch	CD4	Sorted cell	ENSG00000197043	ANXA6	5022	1.42887945832949e-17	6.58873300461307e-16	0.0212072430596355	0.977889375515248	0.000903381425116119	5:150848053	rs9637870	chr5.9		5	150848053	5:151155452	1.95124e-10	5:150848053	1.38064211736675e-20	5848	6858	0.99791043526108	0.999999999813347	150158487	152157680	ENSG00000197043	ENSG00000197043	protein_coding	151157779	-1	309726	2327	309726	3	0	3	150158487	152157680	1999193	238348
CD_DeLange_28067908_1	CD (DeLange, EUR)	IMD	Th2_mem_Sch	Th2_mem_Sch	CD4	Sorted cell	ENSG00000123643	SLC36A1	5149	7.57290749661294e-44	6.73769548597822e-16	1.12396108021992e-28	1	2.96326470621236e-18	5:151477196	rs165353	chr5.9		5	151477196	5:151477196	4.08979e-22	5:150848053	1.38064211736675e-20	5986	7067	0.999814201602012	0.999999999813347	150437392	152436350	ENSG00000123643	ENSG00000123643	protein_coding	151447603	1	29593	29593	-599550	0	0	10	150437063	152436350	1999287	238350
CD_DeLange_28067908_1	CD (DeLange, EUR)	IMD	Th2_mem_Sch	Th2_mem_Sch	CD4	Sorted cell	ENSG00000145860	RNF145	4412	2.20998256675617e-25	2.7675113090571e-23	0.00791787634146787	0.991536699918532	0.000545423739999127	5:159402286	rs755374	chr5.11		5	159402286	5:159127371	1.54782e-09	5:159402286	1.09233727735783e-29	4974	6550	0.954357302779037	1	158210268	160209851	ENSG00000145860	ENSG00000145860	protein_coding	159209553	-1	-192733	82182	-192733	4	0	4	158210167	160209851	1999684	238351
CD_DeLange_28067908_1	CD (DeLange, EUR)	IMD	Th2_mem_Sch	Th2_mem_Sch	CD4	Sorted cell	ENSG00000164674	SYTL3	5966	7.59864258631608e-08	1.77133724972835e-06	0.0410615281613292	0.957191344395065	0.00174528011993013	6:159049210	rs212408	chr6.7		6	159049210	6:158670571	1.5878e-08	6:159049210	1.02893858211874e-11	6641	8265	0.945400067562313	0.999999533260931	157650070	159649899	ENSG00000164674	ENSG00000164674	protein_coding	158650054	1	399156	20517	399156	10	0	10	157650070	159649899	1999829	238352
CD_DeLange_28067908_1	CD (DeLange, EUR)	IMD	Th2_mem_Sch	Th2_mem_Sch	CD4	Sorted cell	ENSG00000146457	WTAP	5312	1.31886212498545e-14	1.85054695137955e-06	7.12686384532219e-09	0.999998097665103	4.46610691374324e-08	6:159648605	rs2758318	chr6.7		6	159648605	6:159648605	2.05269e-14	6:159049210	1.02893858211874e-11	5986	7630	0.942122982974321	0.999999535079369	158725839	160725186	ENSG00000146457	ENSG00000146457	protein_coding	159727506	1	-78901	-78901	-678296	3	3	9	158725839	160725186	1999347	238353
CD_DeLange_28067908_1	CD (DeLange, EUR)	IMD	Th2_mem_Sch	Th2_mem_Sch	CD4	Sorted cell	ENSG00000026297	RNASET2	5974	1.41082665554461e-40	4.4983764555031e-19	5.76362821488129e-24	0.0164099673739467	0.983590032626056	6:166976754	rs444210	chr6.8		6	166976754	6:166976754	1.41751e-20	6:167019278	6.91903520560992e-23	7482	8010	0.997967307098992	0.999999999999997	165958004	167957101	ENSG00000026297	ENSG00000026297	protein_coding	166956550	-1	-20204	-20204	-62728	0	0	5	165958004	167957101	1999097	238355
CD_DeLange_28067908_1	CD (DeLange, EUR)	IMD	Th2_mem_Sch	Th2_mem_Sch	CD4	Sorted cell	ENSG00000130396	AFDN	6642	2.87734118548821e-20	2.4448247598201e-17	0.00117547572377827	0.998780372127253	4.41521489685195e-05	6:167019278	rs35171809	chr6.8		6	167019278	6:167911861	7.53663e-10	6:167019278	6.91903520560992e-23	8131	8775	0.936915396783153	0.999999999999997	166827011	168826089	ENSG00000130396	ENSG00000130396	protein_coding	167826911	1	-807633	84950	-807633	7	0	7	166827011	168826777	1999766	238356
CD_DeLange_28067908_1	CD (DeLange, EUR)	IMD	Th2_mem_Sch	Th2_mem_Sch	CD4	Sorted cell	ENSG00000198818	SFT2D1	6464	1.40246255592428e-33	2.44780996092348e-17	5.72945848866131e-17	1	2.26972403454761e-18	6:167019278	rs35171809	chr6.8		6	167019278	6:166342491	3.09802e-18	6:167019278	6.91903520560992e-23	7545	8564	1	0.999999999999997	165342739	167341487	ENSG00000198818	ENSG00000198818	protein_coding	166342545	-1	-676733	54	-676733	14	0	14	165342739	167341487	1998748	238354
CD_DeLange_28067908_1	CD (DeLange, EUR)	IMD	Th2_mem_Sch	Th2_mem_Sch	CD4	Sorted cell	ENSG00000132436	FIGNL1	4901	8.25657352011073e-29	2.84435956867051e-06	2.90277995419255e-23	0.999997143869351	1.17710848609663e-08	7:50447929	rs12154303	chr7.1		7	50447929	7:50447929	1.00788e-20	7:50267184	8.02222151155839e-12	5703	6984	0.999999999999498	0.999994974024711	49542549	51542465	ENSG00000132436	ENSG00000132436	protein_coding	50450350	-1	2421	2421	183166	0	0	3	49542549	51542503	1999954	238357
CD_DeLange_28067908_1	CD (DeLange, EUR)	IMD	Th2_mem_Sch	Th2_mem_Sch	CD4	Sorted cell	ENSG00000106070	GRB10	4771	3.14735392160979e-15	2.84435948935657e-06	1.10652148274872e-09	0.999997127063017	2.74709677827405e-08	7:50740336	rs12536500	chr7.1		7	50740336	7:50740336	7.37548e-15	7:50267184	8.02222151155839e-12	5570	6782	0.999999797575837	0.999994958648016	49794092	51792338	ENSG00000106070	ENSG00000106070	protein_coding	50782896	-1	42560	42560	515712	0	0	5	49794092	51792338	1998246	238358
CD_DeLange_28067908_1	CD (DeLange, EUR)	IMD	Th2_mem_Sch	Th2_mem_Sch	CD4	Sorted cell	ENSG00000170873	MTSS1	4832	8.79935088550955e-19	4.99183089604044e-10	1.76275019079603e-09	0.99999999760265	1.35419610357006e-10	8:125516832	rs4380956	chr8.1		8	125516832	8:124564869	3.58418e-14	8:125516832	1.24419211485436e-15	5545	6909	0.986121446046097	0.999999986735645	123729343	125728041	ENSG00000170873	ENSG00000170873	protein_coding	124728473	-1	-788359	163604	-788359	12	0	12	123729343	125728041	1998698	238359
CD_DeLange_28067908_1	CD (DeLange, EUR)	IMD	Th2_mem_Sch	Th2_mem_Sch	CD4	Sorted cell	ENSG00000249859	PVT1	5398	6.44014516821787e-13	6.4503565938679e-07	9.98415228607199e-07	0.999998305066716	5.14817532850153e-08	8:128540294	rs938650	chr8.2		8	128540294	8:127996764	1.70456e-12	8:128540294	1.51756734003744e-12	6460	7485	0.993607292788382	0.999998639384503	126794826	128793728	ENSG00000249859	ENSG00000249859	lncRNA	127794541	1	745753	202223	745753	3	0	3	126794826	128793728	1998902	238360
CD_DeLange_28067908_1	CD (DeLange, EUR)	IMD	Th2_mem_Sch	Th2_mem_Sch	CD4	Sorted cell	ENSG00000147813	NAPRT	4372	5.27761357957841e-20	7.5132903304267e-05	7.0238402161631e-16	0.999924491309777	3.75786918302346e-07	8:143602045	rs10093709	chr8.3		8	143602045	8:143602045	4.52775e-18	8:144042819	8.34835288985069e-11	5390	6339	0.999999999999682	0.999846095573623	142578671	144577063	ENSG00000147813	ENSG00000147813	protein_coding	143578330	-1	-23715	-23715	-464489	2	2	24	142578671	144577648	1998977	238362
CD_DeLange_28067908_1	CD (DeLange, EUR)	IMD	Th2_mem_Sch	Th2_mem_Sch	CD4	Sorted cell	ENSG00000196378	ZNF34	1692	1.3651755474971e-08	7.51193687697635e-05	0.000181685836665992	0.999734073842502	9.10730030750711e-06	8:144042819	rs79832570	chr8.3		8	144042819	8:144785105	1.31224e-10	8:144042819	8.34835288985069e-11	2317	2963	0.987097528972365	0.999854311803173	143787872	145075236	ENSG00000196378	ENSG00000196378	protein_coding	144787317	-1	744498	2212	744498	41	0	41	143787872	145075236	1287364	238365
CD_DeLange_28067908_1	CD (DeLange, EUR)	IMD	Th2_mem_Sch	Th2_mem_Sch	CD4	Sorted cell	ENSG00000204839	MROH6	4395	2.99056657333201e-07	7.4818136894457e-05	0.00398006864921545	0.995735049802639	0.000209764354593363	8:144042819	rs79832570	chr8.3		8	144042819	8:143578087	7.50562e-11	8:144042819	8.34835288985069e-11	5414	6349	0.99918351465395	0.999846148480709	142573846	144569280	ENSG00000204839	ENSG00000204839	protein_coding	143572772	-1	-470047	-5315	-470047	26	1	26	142573846	144569280	1995434	238361
CD_DeLange_28067908_1	CD (DeLange, EUR)	IMD	Th2_mem_Sch	Th2_mem_Sch	CD4	Sorted cell	ENSG00000071894	CPSF1	2605	5.78846906438067e-109	7.51335402562308e-05	7.70365778459574e-105	0.999924289433923	5.7702582285922e-07	8:144386519	rs7015683	chr8.3		8	144386519	8:144386519	3.51366e-37	8:144042819	8.34835288985069e-11	3462	4317	1.00000000000001	0.999848140373638	143409641	145075236	ENSG00000071894	ENSG00000071894	protein_coding	144409335	-1	22816	22816	366516	0	0	21	143409641	145075236	1665595	238363
CD_DeLange_28067908_1	CD (DeLange, EUR)	IMD	Th2_mem_Sch	Th2_mem_Sch	CD4	Sorted cell	ENSG00000160972	PPP1R16A	2386	4.94208528606769e-15	7.51335766031948e-05	6.57723480947118e-11	0.999924417216731	4.49140887331347e-07	8:144477389	rs4925825	chr8.3		8	144477389	8:144477389	8.2107e-15	8:144042819	8.34835288985069e-11	3207	4016	0.999993977800667	0.999848540153211	143479013	145075236	ENSG00000160972	ENSG00000160972	protein_coding	144477982	1	-593	-593	-435163	0	0	30	143478313	145075236	1596923	238364
CD_DeLange_28067908_1	CD (DeLange, EUR)	IMD	Th2_mem_Sch	Th2_mem_Sch	CD4	Sorted cell	ENSG00000161016	RPL8	1684	3.77551639926906e-15	7.51336544379428e-05	5.02468603223417e-11	0.999924205279559	6.6101574981204e-07	8:144782783	rs2954654	chr8.3		8	144782783	8:144782783	1.39063e-15	8:144042819	8.34835288985069e-11	2309	2945	0.99995072154179	0.999854382557263	143793365	145075236	ENSG00000161016	ENSG00000161016	protein_coding	144792390	-1	9607	9607	749571	1	1	42	143793365	145075236	1281871	238366
CD_DeLange_28067908_1	CD (DeLange, EUR)	IMD	Th2_mem_Sch	Th2_mem_Sch	CD4	Sorted cell	ENSG00000286162		4848	9.14095725642931e-20	1.87220108681394e-16	0.000487998188784462	0.999491274142815	2.0727668400593e-05	9:4984530	rs1887428	chr9.1		9	4984530	9:5604895	1.37494e-12	9:4984530	9.00945744210033e-23	5477	7099	0.999396703029108	1	4629997	6628916	ENSG00000286162	ENSG00000286162	lncRNA	5629748	-1	645218	24853	645218	19	1	19	4629997	6628916	1998919	238367
CD_DeLange_28067908_1	CD (DeLange, EUR)	IMD	Th2_mem_Sch	Th2_mem_Sch	CD4	Sorted cell	ENSG00000107317	PTGDS	4052	4.45716758850273e-28	1.75052097752592e-24	0.000254552309240074	0.999736132983652	9.31470710639744e-06	9:136374746	rs3829110	chr9.4		9	136374746	9:136973145	2.52951e-11	9:136372044	3.84004575548873e-30	4920	6359	0.987256331938617	0.999999999999151	135975832	137974985	ENSG00000107317	ENSG00000107317	protein_coding	136977504	1	-602758	-4359	-605460	40	0	41	135975832	137974985	1999153	238370
CD_DeLange_28067908_1	CD (DeLange, EUR)	IMD	Th2_mem_Sch	Th2_mem_Sch	CD4	Sorted cell	ENSG00000148396	SEC16A	4522	2.04732691245595e-25	1.51846239742967e-24	0.116924433059085	0.867173887441125	0.0159016794997918	9:136374746	rs3829110	chr9.4		9	136374746	9:136483046	1.61287e-07	9:136372044	3.84004575548873e-30	5431	7115	0.987001606407736	0.999999999999151	135484015	137480304	ENSG00000148396	ENSG00000148396	protein_coding	136483040	-1	108294	-6	110996	4	0	5	135484015	137480304	1996289	238369
CD_DeLange_28067908_1	CD (DeLange, EUR)	IMD	Th2_mem_Sch	Th2_mem_Sch	CD4	Sorted cell	ENSG00000165689	ENTR1	4671	5.9683508598253e-25	1.07253502312674e-24	0.340857161763995	0.612439691141981	0.0467031470940241	9:136374746	rs3829110	chr9.4		9	136374746	9:136407508	1.07339e-10	9:136372044	3.84004575548873e-30	5624	7289	0.947917758543647	0.999999999999151	135410880	137410327	ENSG00000165689	ENSG00000165689	protein_coding	136410614	-1	35868	3106	38570	1	0	2	135410880	137410327	1999447	238368
CD_DeLange_28067908_1	CD (DeLange, EUR)	IMD	Th2_mem_Sch	Th2_mem_Sch	CD4	Sorted cell	ENSG00000176248	ANAPC2	3643	1.10154515437982e-25	1.63585462479392e-24	0.0629101009131656	0.934243612740578	0.00284628634625468	9:136374746	rs3829110	chr9.4		9	136374746	9:137176959	6.16042e-08	9:136372044	3.84004575548873e-30	4486	5780	0.973786966572516	0.999999999999151	136188833	138149721	ENSG00000176248	ENSG00000176248	protein_coding	137188560	-1	813814	11601	816516	58	0	59	136188833	138172348	1983515	238371
CD_DeLange_28067908_1	CD (DeLange, EUR)	IMD	Th2_mem_Sch	Th2_mem_Sch	CD4	Sorted cell	ENSG00000108094	CUL2	3881	9.21062044563852e-12	6.62424964858378e-11	0.0833334544602492	0.598695677324165	0.317970868140132	10:35207698	rs1148246	chr10.3		10	35207698	10:35071629	1.77824e-07	10:35207698	2.3342777262112e-15	4416	5680	0.925142450885704	0.999999996174502	34128907	36126922	ENSG00000108094	ENSG00000108094	protein_coding	35090341	-1	-117357	18712	-117357	2	0	2	34128907	36126922	1998015	238241
CD_DeLange_28067908_1	CD (DeLange, EUR)	IMD	Th2_mem_Sch	Th2_mem_Sch	CD4	Sorted cell	ENSG00000271335	CCNY-AS1	4039	3.73867522262188e-19	1.10527284288159e-10	3.38258126306256e-09	0.999999996330239	1.7665557885812e-10	10:35207698	rs1148246	chr10.3		10	35207698	10:35375528	2.16355e-13	10:35207698	2.3342777262112e-15	4506	5872	0.999164730880627	0.999999996174868	34337185	36335573	ENSG00000271335	ENSG00000271335	lncRNA	35337256	-1	129558	-38272	129558	2	0	2	34337185	36335573	1998388	238242
CD_DeLange_28067908_1	CD (DeLange, EUR)	IMD	Th2_mem_Sch	Th2_mem_Sch	CD4	Sorted cell	ENSG00000166321	NUDT13	2440	1.26694271488578e-18	3.87398281673627e-06	3.27037528517653e-13	0.999996093696792	3.23200648899045e-08	10:73071540	rs4387274	chr10.6		10	73071540	10:73071540	5.47319e-18	10:73895870	2.54399814265058e-11	2866	4314	0.945738993661089	0.99999748169145	72112816	74110180	ENSG00000166321	ENSG00000166321	protein_coding	73110455	1	-38915	-38915	785415	2	2	41	72110719	74110180	1999461	238243
CD_DeLange_28067908_1	CD (DeLange, EUR)	IMD	Th2_mem_Sch	Th2_mem_Sch	CD4	Sorted cell	ENSG00000156042	CFAP70	2418	2.05963369393267e-09	3.87180768070704e-06	0.000531655849368228	0.999434551832453	2.99184508657148e-05	10:73895870	rs2675670	chr10.6		10	73895870	10:73072844	2.97829e-11	10:73895870	2.54399814265058e-11	2802	4307	0.926323310205948	0.999997528307583	72358992	74358782	ENSG00000156042	ENSG00000156042	protein_coding	73358864	-1	-537006	286020	-537006	32	11	32	72358992	74358782	1999790	238244
CD_DeLange_28067908_1	CD (DeLange, EUR)	IMD	Th2_mem_Sch	Th2_mem_Sch	CD4	Sorted cell	ENSG00000230091	TMEM254-AS1	6000	6.61276690385394e-22	1.97769693977829e-11	3.34367049393915e-11	0.999999999945032	1.75324063073843e-12	10:79282718	rs1250573	chr10.7		10	79282718	10:80053508	1.18659e-14	10:79282718	1.85082292873199e-17	7457	8186	0.999997240183285	0.9999999999937	79079111	81078150	ENSG00000230091	ENSG00000230091	lncRNA	80078904	-1	796186	25396	796186	20	1	20	79079111	81078150	1999039	238245
CD_DeLange_28067908_1	CD (DeLange, EUR)	IMD	Th2_mem_Sch	Th2_mem_Sch	CD4	Sorted cell	ENSG00000230091	TMEM254-AS1	6000	6.61276690385394e-22	1.97769693977829e-11	3.34367049393915e-11	0.999999999945032	1.75324063073843e-12	10:79282718	rs1250573	chr10.8		10	79282718	10:80053508	1.18659e-14	10:79282718	1.85082292873199e-17	7457	8186	0.999997240183285	0.9999999999937	79079111	81078150	ENSG00000230091	ENSG00000230091	lncRNA	80078904	-1	796186	25396	796186	20	1	20	79079111	81078150	1999039	238245
CD_DeLange_28067908_1	CD (DeLange, EUR)	IMD	Th2_mem_Sch	Th2_mem_Sch	CD4	Sorted cell	ENSG00000122378	PRXL2A	6039	2.39520136144617e-11	1.49440689416909e-05	1.60274775717456e-06	0.999981599714371	1.85344497869351e-06	10:80442421	rs11202923	chr10.8		10	80442421	10:80442421	5.31454e-12	10:80511585	5.44419974900569e-11	7485	8101	0.950702310287914	0.999996727882451	79408286	81407634	ENSG00000122378	ENSG00000122378	protein_coding	80408551	1	33870	33870	103034	0	0	1	79408286	81407634	1999348	238246
CD_DeLange_28067908_1	CD (DeLange, EUR)	IMD	Th2_mem_Sch	Th2_mem_Sch	CD4	Sorted cell	ENSG00000226659	TSPAN14-AS1	6297	9.09761077401846e-07	1.39950698317103e-05	0.0608766111947698	0.936474039746946	0.00263444422737453	10:80511585	rs1870148	chr10.8		10	80511585	10:80535642	4.55713e-09	10:80511585	5.44419974900569e-11	7698	8222	0.976747108131824	0.999996751441377	79537613	81535838	ENSG00000226659	ENSG00000226659	lncRNA	80536090	-1	24505	448	24505	0	0	0	79536313	81535838	1999525	238247
CD_DeLange_28067908_1	CD (DeLange, EUR)	IMD	Th2_mem_Sch	Th2_mem_Sch	CD4	Sorted cell	ENSG00000075826	SEC31B	3889	6.7197464064365e-23	1.058358536747e-19	0.000634501288731251	0.999338037453229	2.74612580366514e-05	10:99523573	rs10748781	chr10.9		10	99523573	10:100506881	5.62377e-11	10:99526738	3.67235883499901e-25	4521	5782	0.93044738490554	0.999999999999998	99520522	101518677	ENSG00000075826	ENSG00000075826	protein_coding	100519861	-1	996288	12980	993123	26	0	26	99520522	101518677	1998155	238250
CD_DeLange_28067908_1	CD (DeLange, EUR)	IMD	Th2_mem_Sch	Th2_mem_Sch	CD4	Sorted cell	ENSG00000095485	CWF19L1	3990	6.64383341185533e-22	9.9410475456373e-20	0.00663733859171516	0.993132486044261	0.000230175364021168	10:99526738	rs6584282	chr10.9		10	99526738	10:100186257	8.00663e-09	10:99526738	3.67235883499901e-25	4628	5875	0.993088576001517	0.999999999999996	99268044	101267649	ENSG00000095485	ENSG00000095485	protein_coding	100267638	-1	740900	81381	740900	18	5	18	99268044	101267649	1999605	238248
CD_DeLange_28067908_1	CD (DeLange, EUR)	IMD	Th2_mem_Sch	Th2_mem_Sch	CD4	Sorted cell	ENSG00000196072	BLOC1S2	3993	2.47614805664252e-20	7.42237353926699e-20	0.24737274456381	0.741489488538939	0.0111377668972544	10:99526738	rs6584282	chr10.9		10	99526738	10:100212933	4.28664e-10	10:99526738	3.67235883499901e-25	4624	5889	0.928283014080847	0.999999999999996	99287298	101286058	ENSG00000196072	ENSG00000196072	protein_coding	100286680	-1	759942	73747	759942	19	5	19	99287298	101286058	1998760	238249
CD_DeLange_28067908_1	CD (DeLange, EUR)	IMD	Th2_mem_Sch	Th2_mem_Sch	CD4	Sorted cell	ENSG00000108039	XPNPEP1	4363	1.61947396942719e-16	2.20069210563368e-05	7.3587641404613e-12	0.999977427147611	5.65923973927273e-07	10:109907906	rs944969	chr10.10		10	109907906	10:109907906	1.24305e-15	10:110425838	3.73983035309053e-11	5033	6628	0.999999999910467	0.999995233600317	108924243	110922858	ENSG00000108039	ENSG00000108039	protein_coding	109923511	-1	15605	15605	-502327	0	0	6	108923861	110922858	1998997	238251
CD_DeLange_28067908_1	CD (DeLange, EUR)	IMD	Th2_mem_Sch	Th2_mem_Sch	CD4	Sorted cell	ENSG00000148700	ADD3	4288	2.57005558779637e-08	2.19801370035376e-05	0.00116781267265932	0.998759718176287	5.04633134938196e-05	10:110425838	rs10884966	chr10.10		10	110425838	10:110062110	1.09557e-10	10:110425838	3.73983035309053e-11	4929	6536	0.929863517331236	0.999995391750281	108996464	110995845	ENSG00000148700	ENSG00000148700	protein_coding	110007984	1	417854	54126	417854	5	1	5	108996464	110995845	1999381	238252
CD_DeLange_28067908_1	CD (DeLange, EUR)	IMD	Th2_mem_Sch	Th2_mem_Sch	CD4	Sorted cell	ENSG00000203867	RBM20	4793	2.13218871955509e-06	1.97853341240823e-05	0.0968849194710069	0.899021330479554	0.00407183252659646	10:110425838	rs10884966	chr10.10		10	110425838	10:110804526	2.9887e-09	10:110425838	3.73983035309053e-11	5425	7018	0.992631079201097	0.999996021661135	109645641	111643524	ENSG00000203867	ENSG00000203867	protein_coding	110644336	1	-218498	160190	-218498	3	0	3	109645641	111643524	1997883	238253
CD_DeLange_28067908_1	CD (DeLange, EUR)	IMD	Th2_mem_Sch	Th2_mem_Sch	CD4	Sorted cell	ENSG00000139197	PEX5	4664	0.000201778829324685	0.000466344944031943	0.297984084443002	0.688666169196884	0.0126816225867578	12:6383934	rs28999107	chr12.1		12	6383934	12:7165512	1.50936e-07	12:6383934	1.17023503284996e-09	5510	6456	0.905155885693974	0.99975731360127	6188697	8188346	ENSG00000139197	ENSG00000139197	protein_coding	7189686	1	-805752	-24174	-805752	65	1	65	6188697	8188346	1999649	238258
CD_DeLange_28067908_1	CD (DeLange, EUR)	IMD	Th2_mem_Sch	Th2_mem_Sch	CD4	Sorted cell	ENSG00000257084	MIR200CHG	4841	0.000436402001917011	0.000220519236182313	0.64447929301997	0.325604702459786	0.0292590832821442	12:6383934	rs28999107	chr12.1		12	6383934	12:7135836	1.42224e-08	12:6383934	1.17023503284996e-09	5786	6682	0.90900607395723	0.999757839221972	5964022	7962539	ENSG00000257084	ENSG00000257084	lncRNA	6962024	1	-578090	173812	-578090	50	12	50	5963983	7962539	1998556	238257
CD_DeLange_28067908_1	CD (DeLange, EUR)	IMD	Th2_mem_Sch	Th2_mem_Sch	CD4	Sorted cell	ENSG00000139192	TAPBPL	4629	3.97693582869898e-12	0.000676630304959436	5.87340262235843e-09	0.999292453496613	3.09103210473695e-05	12:6459406	rs2534709	chr12.1		12	6459406	12:6460379	7.38725e-14	12:6383934	1.17023503284996e-09	5329	6487	0.99998857155683	0.999771337025685	5452034	7450749	ENSG00000139192	ENSG00000139192	protein_coding	6452042	1	7364	8337	-68108	0	0	5	5452034	7450749	1998715	238255
CD_DeLange_28067908_1	CD (DeLange, EUR)	IMD	Th2_mem_Sch	Th2_mem_Sch	CD4	Sorted cell	ENSG00000139190	VAMP1	4623	1.01331920651646e-23	0.0006762581620924	1.49653681833759e-20	0.998741612711054	0.000582129126852231	12:6462882	rs1045452	chr12.1		12	6462882	12:6462882	7.42382e-20	12:6383934	1.17023503284996e-09	5326	6464	0.999902547718703	0.999772354119479	5472953	7470670	ENSG00000139190	ENSG00000139190	protein_coding	6470677	-1	7795	7795	86743	1	1	7	5472953	7470670	1997717	238256
CD_DeLange_28067908_1	CD (DeLange, EUR)	IMD	Th2_mem_Sch	Th2_mem_Sch	CD4	Sorted cell	ENSG00000173064	HECTD4	2831	3.61867438659573e-15	0.00150574577936313	2.39949680840836e-12	0.998440704607839	5.35496103976146e-05	12:112108541	rs76653694	chr12.3		12	112108541	12:112108541	3.24741e-18	12:112725851	3.9449199657697e-09	3491	4154	0.993307136777383	0.989223697078615	111387585	113382239	ENSG00000173064	ENSG00000173064	protein_coding	112382431	-1	273890	273890	-343420	3	3	2	111387541	113382239	1994698	238259
CD_DeLange_28067908_1	CD (DeLange, EUR)	IMD	Th2_mem_Sch	Th2_mem_Sch	CD4	Sorted cell	ENSG00000173064	HECTD4	2831	3.61867438659573e-15	0.00150574577936313	2.39949680840836e-12	0.998440704607839	5.35496103976146e-05	12:112108541	rs76653694	chr12.4		12	112108541	12:112108541	3.24741e-18	12:112725851	3.9449199657697e-09	3491	4154	0.993307136777383	0.989223697078615	111387585	113382239	ENSG00000173064	ENSG00000173064	protein_coding	112382431	-1	273890	273890	-343420	3	3	2	111387541	113382239	1994698	238259
CD_DeLange_28067908_1	CD (DeLange, EUR)	IMD	Th2_mem_Sch	Th2_mem_Sch	CD4	Sorted cell	ENSG00000111344	RASAL1	4254	0.000672605440609893	0.000938862575286175	0.409375228432361	0.571394992779905	0.0176183107718382	12:112725851	rs77566919	chr12.3		12	112725851	12:113132239	4.58775e-09	12:112725851	3.9449199657697e-09	4880	6020	0.959580394977729	0.990492968316456	112136906	114135985	ENSG00000111344	ENSG00000111344	protein_coding	113135761	-1	409910	3522	409910	6	0	6	112136812	114135985	1999173	238260
CD_DeLange_28067908_1	CD (DeLange, EUR)	IMD	Th2_mem_Sch	Th2_mem_Sch	CD4	Sorted cell	ENSG00000111344	RASAL1	4254	0.000672605440609893	0.000938862575286175	0.409375228432361	0.571394992779905	0.0176183107718382	12:112725851	rs77566919	chr12.4		12	112725851	12:113132239	4.58775e-09	12:112725851	3.9449199657697e-09	4880	6020	0.959580394977729	0.990492968316456	112136906	114135985	ENSG00000111344	ENSG00000111344	protein_coding	113135761	-1	409910	3522	409910	6	0	6	112136812	114135985	1999173	238260
CD_DeLange_28067908_1	CD (DeLange, EUR)	IMD	Th2_mem_Sch	Th2_mem_Sch	CD4	Sorted cell	ENSG00000120675	DNAJC15	4713	3.26477008183529e-21	2.03517003847702e-08	1.60417554948325e-13	0.999999979456192	1.91948842898958e-10	13:43023570	rs17553284	chr13.1		13	43023570	13:43023570	4.26442e-17	13:43901262	8.63142593914077e-14	5544	6777	0.992874465407468	0.999999931727918	42023594	44022923	ENSG00000120675	ENSG00000120675	protein_coding	43023586	1	-16	-16	877676	0	0	5	42023594	44022923	1999329	238263
CD_DeLange_28067908_1	CD (DeLange, EUR)	IMD	Th2_mem_Sch	Th2_mem_Sch	CD4	Sorted cell	ENSG00000133106	EPSTI1	4757	7.81408831905904e-10	1.95316316735677e-08	0.0383952598271639	0.959701333910977	0.00190338594881806	13:43901262	rs1373904	chr13.1		13	43901262	13:42992237	2.1368e-08	13:43901262	8.63142593914077e-14	5594	6816	0.994521302150629	0.999999931796753	41993494	43991213	ENSG00000133106	ENSG00000133106	protein_coding	42992241	-1	-909021	4	-909021	6	0	6	41993494	43991213	1997719	238262
CD_DeLange_28067908_1	CD (DeLange, EUR)	IMD	Th2_mem_Sch	Th2_mem_Sch	CD4	Sorted cell	ENSG00000151773	CCDC122	4187	1.09091536539833e-14	2.03520160549851e-08	5.36022271868691e-07	0.99999818514427	1.25848143322309e-06	13:43901262	rs1373904	chr13.1		13	43901262	13:43915538	8.49166e-13	13:43901262	8.63142593914077e-14	4940	6019	0.958290707870505	0.999999994036832	42880312	44878575	ENSG00000151773	ENSG00000151773	protein_coding	43879740	-1	-21522	-35798	-21522	2	3	2	42880312	44878575	1998263	238264
CD_DeLange_28067908_1	CD (DeLange, EUR)	IMD	Th2_mem_Sch	Th2_mem_Sch	CD4	Sorted cell	ENSG00000140030	GPR65	4730	1.40685773644679e-09	2.49816585591532e-08	0.053151515211804	0.943808614950599	0.00303984344908048	14:87951173	rs3850378	chr14.2		14	87951173	14:88006268	7.10043e-08	14:87951173	9.11144001741804e-14	5326	6933	0.927162290133188	0.999999990359931	87005473	89003924	ENSG00000140030	ENSG00000140030	protein_coding	88005135	1	-53962	1133	-53962	1	0	1	87005473	89003924	1998451	238265
CD_DeLange_28067908_1	CD (DeLange, EUR)	IMD	Th2_mem_Sch	Th2_mem_Sch	CD4	Sorted cell	ENSG00000178952	TUFM	2558	4.82971820451274e-26	2.57415594500719e-09	3.01722816540062e-18	0.159131285002675	0.840868712423172	16:28846324	rs7187776	chr16.2		16	28846324	16:28846324	1.2637e-18	16:28483100	9.83393224276607e-14	3651	3637	0.999999999999906	0.999999806308174	27846825	29845995	ENSG00000178952	ENSG00000178952	protein_coding	28846348	-1	24	24	363248	0	0	19	27846825	29845995	1999170	238266
CD_DeLange_28067908_1	CD (DeLange, EUR)	IMD	Th2_mem_Sch	Th2_mem_Sch	CD4	Sorted cell	ENSG00000083799	CYLD	4079	1.17706157144091e-105	1.57502780678958e-101	7.47269398109035e-05	0.999922266314051	3.00674614037054e-06	16:50724938	rs749910	chr16.3		16	50724938	16:50337827	2.66739e-11	16:50724938	1.54891144791976e-108	4524	6006	0.906894697024228	1	49742379	51741921	ENSG00000083799	ENSG00000083799	protein_coding	50742086	1	-17148	-404259	-17148	0	8	0	49742379	51741921	1999542	238270
CD_DeLange_28067908_1	CD (DeLange, EUR)	IMD	Th2_mem_Sch	Th2_mem_Sch	CD4	Sorted cell	ENSG00000083799	CYLD	4079	1.17706157144091e-105	1.57502780678958e-101	7.47269398109035e-05	0.999922266314051	3.00674614037054e-06	16:50724938	rs749910	chr16.4		16	50724938	16:50337827	2.66739e-11	16:50724938	1.54891144791976e-108	4524	6006	0.906894697024228	1	49742379	51741921	ENSG00000083799	ENSG00000083799	protein_coding	50742086	1	-17148	-404259	-17148	0	8	0	49742379	51741921	1999542	238270
CD_DeLange_28067908_1	CD (DeLange, EUR)	IMD	Th2_mem_Sch	Th2_mem_Sch	CD4	Sorted cell	ENSG00000083799	CYLD	4079	1.17706157144091e-105	1.57502780678958e-101	7.47269398109035e-05	0.999922266314051	3.00674614037054e-06	16:50724938	rs749910	chr16.5		16	50724938	16:50337827	2.66739e-11	16:50724938	1.54891144791976e-108	4524	6006	0.906894697024228	1	49742379	51741921	ENSG00000083799	ENSG00000083799	protein_coding	50742086	1	-17148	-404259	-17148	0	8	0	49742379	51741921	1999542	238270
CD_DeLange_28067908_1	CD (DeLange, EUR)	IMD	Th2_mem_Sch	Th2_mem_Sch	CD4	Sorted cell	ENSG00000083799	CYLD	4079	1.17706157144091e-105	1.57502780678958e-101	7.47269398109035e-05	0.999922266314051	3.00674614037054e-06	16:50724938	rs749910	chr16.6		16	50724938	16:50337827	2.66739e-11	16:50724938	1.54891144791976e-108	4524	6006	0.906894697024228	1	49742379	51741921	ENSG00000083799	ENSG00000083799	protein_coding	50742086	1	-17148	-404259	-17148	0	8	0	49742379	51741921	1999542	238270
CD_DeLange_28067908_1	CD (DeLange, EUR)	IMD	Th2_mem_Sch	Th2_mem_Sch	CD4	Sorted cell	ENSG00000083799	CYLD	4079	1.17706157144091e-105	1.57502780678958e-101	7.47269398109035e-05	0.999922266314051	3.00674614037054e-06	16:50724938	rs749910	chr16.7		16	50724938	16:50337827	2.66739e-11	16:50724938	1.54891144791976e-108	4524	6006	0.906894697024228	1	49742379	51741921	ENSG00000083799	ENSG00000083799	protein_coding	50742086	1	-17148	-404259	-17148	0	8	0	49742379	51741921	1999542	238270
CD_DeLange_28067908_1	CD (DeLange, EUR)	IMD	Th2_mem_Sch	Th2_mem_Sch	CD4	Sorted cell	ENSG00000083799	CYLD	4079	1.17706157144091e-105	1.57502780678958e-101	7.47269398109035e-05	0.999922266314051	3.00674614037054e-06	16:50724938	rs749910	chr16.8		16	50724938	16:50337827	2.66739e-11	16:50724938	1.54891144791976e-108	4524	6006	0.906894697024228	1	49742379	51741921	ENSG00000083799	ENSG00000083799	protein_coding	50742086	1	-17148	-404259	-17148	0	8	0	49742379	51741921	1999542	238270
CD_DeLange_28067908_1	CD (DeLange, EUR)	IMD	Th2_mem_Sch	Th2_mem_Sch	CD4	Sorted cell	ENSG00000083799	CYLD	4079	1.17706157144091e-105	1.57502780678958e-101	7.47269398109035e-05	0.999922266314051	3.00674614037054e-06	16:50724938	rs749910	chr16.9		16	50724938	16:50337827	2.66739e-11	16:50724938	1.54891144791976e-108	4524	6006	0.906894697024228	1	49742379	51741921	ENSG00000083799	ENSG00000083799	protein_coding	50742086	1	-17148	-404259	-17148	0	8	0	49742379	51741921	1999542	238270
CD_DeLange_28067908_1	CD (DeLange, EUR)	IMD	Th2_mem_Sch	Th2_mem_Sch	CD4	Sorted cell	ENSG00000121281	ADCY7	3965	3.80904394634108e-115	1.57515023955144e-101	2.41820992734369e-14	1	1.02427669097148e-15	16:50724938	rs749910	chr16.3		16	50724938	16:50337912	2.30862e-17	16:50724938	1.54891144791976e-108	4442	5918	0.997554196146647	1	49246744	51245913	ENSG00000121281	ENSG00000121281	protein_coding	50266551	1	458387	71361	458387	8	0	8	49246744	51245913	1999169	238267
CD_DeLange_28067908_1	CD (DeLange, EUR)	IMD	Th2_mem_Sch	Th2_mem_Sch	CD4	Sorted cell	ENSG00000121281	ADCY7	3965	3.80904394634108e-115	1.57515023955144e-101	2.41820992734369e-14	1	1.02427669097148e-15	16:50724938	rs749910	chr16.4		16	50724938	16:50337912	2.30862e-17	16:50724938	1.54891144791976e-108	4442	5918	0.997554196146647	1	49246744	51245913	ENSG00000121281	ENSG00000121281	protein_coding	50266551	1	458387	71361	458387	8	0	8	49246744	51245913	1999169	238267
CD_DeLange_28067908_1	CD (DeLange, EUR)	IMD	Th2_mem_Sch	Th2_mem_Sch	CD4	Sorted cell	ENSG00000121281	ADCY7	3965	3.80904394634108e-115	1.57515023955144e-101	2.41820992734369e-14	1	1.02427669097148e-15	16:50724938	rs749910	chr16.5		16	50724938	16:50337912	2.30862e-17	16:50724938	1.54891144791976e-108	4442	5918	0.997554196146647	1	49246744	51245913	ENSG00000121281	ENSG00000121281	protein_coding	50266551	1	458387	71361	458387	8	0	8	49246744	51245913	1999169	238267
CD_DeLange_28067908_1	CD (DeLange, EUR)	IMD	Th2_mem_Sch	Th2_mem_Sch	CD4	Sorted cell	ENSG00000121281	ADCY7	3965	3.80904394634108e-115	1.57515023955144e-101	2.41820992734369e-14	1	1.02427669097148e-15	16:50724938	rs749910	chr16.6		16	50724938	16:50337912	2.30862e-17	16:50724938	1.54891144791976e-108	4442	5918	0.997554196146647	1	49246744	51245913	ENSG00000121281	ENSG00000121281	protein_coding	50266551	1	458387	71361	458387	8	0	8	49246744	51245913	1999169	238267
CD_DeLange_28067908_1	CD (DeLange, EUR)	IMD	Th2_mem_Sch	Th2_mem_Sch	CD4	Sorted cell	ENSG00000121281	ADCY7	3965	3.80904394634108e-115	1.57515023955144e-101	2.41820992734369e-14	1	1.02427669097148e-15	16:50724938	rs749910	chr16.7		16	50724938	16:50337912	2.30862e-17	16:50724938	1.54891144791976e-108	4442	5918	0.997554196146647	1	49246744	51245913	ENSG00000121281	ENSG00000121281	protein_coding	50266551	1	458387	71361	458387	8	0	8	49246744	51245913	1999169	238267
CD_DeLange_28067908_1	CD (DeLange, EUR)	IMD	Th2_mem_Sch	Th2_mem_Sch	CD4	Sorted cell	ENSG00000121281	ADCY7	3965	3.80904394634108e-115	1.57515023955144e-101	2.41820992734369e-14	1	1.02427669097148e-15	16:50724938	rs749910	chr16.8		16	50724938	16:50337912	2.30862e-17	16:50724938	1.54891144791976e-108	4442	5918	0.997554196146647	1	49246744	51245913	ENSG00000121281	ENSG00000121281	protein_coding	50266551	1	458387	71361	458387	8	0	8	49246744	51245913	1999169	238267
CD_DeLange_28067908_1	CD (DeLange, EUR)	IMD	Th2_mem_Sch	Th2_mem_Sch	CD4	Sorted cell	ENSG00000121281	ADCY7	3965	3.80904394634108e-115	1.57515023955144e-101	2.41820992734369e-14	1	1.02427669097148e-15	16:50724938	rs749910	chr16.9		16	50724938	16:50337912	2.30862e-17	16:50724938	1.54891144791976e-108	4442	5918	0.997554196146647	1	49246744	51245913	ENSG00000121281	ENSG00000121281	protein_coding	50266551	1	458387	71361	458387	8	0	8	49246744	51245913	1999169	238267
CD_DeLange_28067908_1	CD (DeLange, EUR)	IMD	Th2_mem_Sch	Th2_mem_Sch	CD4	Sorted cell	ENSG00000166164	BRD7	4083	4.28597342626636e-124	1.57515023955144e-101	2.72099341297557e-23	1	1.1678601008389e-24	16:50724938	rs749910	chr16.3		16	50724938	16:50337552	4.83339e-21	16:50724938	1.54891144791976e-108	4568	6063	0.999020606572491	1	49370009	51368822	ENSG00000166164	ENSG00000166164	protein_coding	50368988	-1	-355950	31436	-355950	6	1	6	49370009	51368822	1998813	238268
CD_DeLange_28067908_1	CD (DeLange, EUR)	IMD	Th2_mem_Sch	Th2_mem_Sch	CD4	Sorted cell	ENSG00000166164	BRD7	4083	4.28597342626636e-124	1.57515023955144e-101	2.72099341297557e-23	1	1.1678601008389e-24	16:50724938	rs749910	chr16.4		16	50724938	16:50337552	4.83339e-21	16:50724938	1.54891144791976e-108	4568	6063	0.999020606572491	1	49370009	51368822	ENSG00000166164	ENSG00000166164	protein_coding	50368988	-1	-355950	31436	-355950	6	1	6	49370009	51368822	1998813	238268
CD_DeLange_28067908_1	CD (DeLange, EUR)	IMD	Th2_mem_Sch	Th2_mem_Sch	CD4	Sorted cell	ENSG00000166164	BRD7	4083	4.28597342626636e-124	1.57515023955144e-101	2.72099341297557e-23	1	1.1678601008389e-24	16:50724938	rs749910	chr16.5		16	50724938	16:50337552	4.83339e-21	16:50724938	1.54891144791976e-108	4568	6063	0.999020606572491	1	49370009	51368822	ENSG00000166164	ENSG00000166164	protein_coding	50368988	-1	-355950	31436	-355950	6	1	6	49370009	51368822	1998813	238268
CD_DeLange_28067908_1	CD (DeLange, EUR)	IMD	Th2_mem_Sch	Th2_mem_Sch	CD4	Sorted cell	ENSG00000166164	BRD7	4083	4.28597342626636e-124	1.57515023955144e-101	2.72099341297557e-23	1	1.1678601008389e-24	16:50724938	rs749910	chr16.6		16	50724938	16:50337552	4.83339e-21	16:50724938	1.54891144791976e-108	4568	6063	0.999020606572491	1	49370009	51368822	ENSG00000166164	ENSG00000166164	protein_coding	50368988	-1	-355950	31436	-355950	6	1	6	49370009	51368822	1998813	238268
CD_DeLange_28067908_1	CD (DeLange, EUR)	IMD	Th2_mem_Sch	Th2_mem_Sch	CD4	Sorted cell	ENSG00000166164	BRD7	4083	4.28597342626636e-124	1.57515023955144e-101	2.72099341297557e-23	1	1.1678601008389e-24	16:50724938	rs749910	chr16.7		16	50724938	16:50337552	4.83339e-21	16:50724938	1.54891144791976e-108	4568	6063	0.999020606572491	1	49370009	51368822	ENSG00000166164	ENSG00000166164	protein_coding	50368988	-1	-355950	31436	-355950	6	1	6	49370009	51368822	1998813	238268
CD_DeLange_28067908_1	CD (DeLange, EUR)	IMD	Th2_mem_Sch	Th2_mem_Sch	CD4	Sorted cell	ENSG00000166164	BRD7	4083	4.28597342626636e-124	1.57515023955144e-101	2.72099341297557e-23	1	1.1678601008389e-24	16:50724938	rs749910	chr16.8		16	50724938	16:50337552	4.83339e-21	16:50724938	1.54891144791976e-108	4568	6063	0.999020606572491	1	49370009	51368822	ENSG00000166164	ENSG00000166164	protein_coding	50368988	-1	-355950	31436	-355950	6	1	6	49370009	51368822	1998813	238268
CD_DeLange_28067908_1	CD (DeLange, EUR)	IMD	Th2_mem_Sch	Th2_mem_Sch	CD4	Sorted cell	ENSG00000166164	BRD7	4083	4.28597342626636e-124	1.57515023955144e-101	2.72099341297557e-23	1	1.1678601008389e-24	16:50724938	rs749910	chr16.9		16	50724938	16:50337552	4.83339e-21	16:50724938	1.54891144791976e-108	4568	6063	0.999020606572491	1	49370009	51368822	ENSG00000166164	ENSG00000166164	protein_coding	50368988	-1	-355950	31436	-355950	6	1	6	49370009	51368822	1998813	238268
CD_DeLange_28067908_1	CD (DeLange, EUR)	IMD	Th2_mem_Sch	Th2_mem_Sch	CD4	Sorted cell	ENSG00000167207	NOD2	4050	7.89894915580056e-103	1.49278561815496e-101	0.0501472745739478	0.947705696183487	0.0021470292425533	16:50724938	rs749910	chr16.3		16	50724938	16:50725636	7.10682e-09	16:50724938	1.54891144791976e-108	4506	5965	0.980392984413845	1	49693663	51693487	ENSG00000167207	ENSG00000167207	protein_coding	50693606	1	31332	32030	31332	1	1	1	49693663	51693487	1999824	238269
CD_DeLange_28067908_1	CD (DeLange, EUR)	IMD	Th2_mem_Sch	Th2_mem_Sch	CD4	Sorted cell	ENSG00000167207	NOD2	4050	7.89894915580056e-103	1.49278561815496e-101	0.0501472745739478	0.947705696183487	0.0021470292425533	16:50724938	rs749910	chr16.4		16	50724938	16:50725636	7.10682e-09	16:50724938	1.54891144791976e-108	4506	5965	0.980392984413845	1	49693663	51693487	ENSG00000167207	ENSG00000167207	protein_coding	50693606	1	31332	32030	31332	1	1	1	49693663	51693487	1999824	238269
CD_DeLange_28067908_1	CD (DeLange, EUR)	IMD	Th2_mem_Sch	Th2_mem_Sch	CD4	Sorted cell	ENSG00000167207	NOD2	4050	7.89894915580056e-103	1.49278561815496e-101	0.0501472745739478	0.947705696183487	0.0021470292425533	16:50724938	rs749910	chr16.5		16	50724938	16:50725636	7.10682e-09	16:50724938	1.54891144791976e-108	4506	5965	0.980392984413845	1	49693663	51693487	ENSG00000167207	ENSG00000167207	protein_coding	50693606	1	31332	32030	31332	1	1	1	49693663	51693487	1999824	238269
CD_DeLange_28067908_1	CD (DeLange, EUR)	IMD	Th2_mem_Sch	Th2_mem_Sch	CD4	Sorted cell	ENSG00000167207	NOD2	4050	7.89894915580056e-103	1.49278561815496e-101	0.0501472745739478	0.947705696183487	0.0021470292425533	16:50724938	rs749910	chr16.6		16	50724938	16:50725636	7.10682e-09	16:50724938	1.54891144791976e-108	4506	5965	0.980392984413845	1	49693663	51693487	ENSG00000167207	ENSG00000167207	protein_coding	50693606	1	31332	32030	31332	1	1	1	49693663	51693487	1999824	238269
CD_DeLange_28067908_1	CD (DeLange, EUR)	IMD	Th2_mem_Sch	Th2_mem_Sch	CD4	Sorted cell	ENSG00000167207	NOD2	4050	7.89894915580056e-103	1.49278561815496e-101	0.0501472745739478	0.947705696183487	0.0021470292425533	16:50724938	rs749910	chr16.7		16	50724938	16:50725636	7.10682e-09	16:50724938	1.54891144791976e-108	4506	5965	0.980392984413845	1	49693663	51693487	ENSG00000167207	ENSG00000167207	protein_coding	50693606	1	31332	32030	31332	1	1	1	49693663	51693487	1999824	238269
CD_DeLange_28067908_1	CD (DeLange, EUR)	IMD	Th2_mem_Sch	Th2_mem_Sch	CD4	Sorted cell	ENSG00000167207	NOD2	4050	7.89894915580056e-103	1.49278561815496e-101	0.0501472745739478	0.947705696183487	0.0021470292425533	16:50724938	rs749910	chr16.8		16	50724938	16:50725636	7.10682e-09	16:50724938	1.54891144791976e-108	4506	5965	0.980392984413845	1	49693663	51693487	ENSG00000167207	ENSG00000167207	protein_coding	50693606	1	31332	32030	31332	1	1	1	49693663	51693487	1999824	238269
CD_DeLange_28067908_1	CD (DeLange, EUR)	IMD	Th2_mem_Sch	Th2_mem_Sch	CD4	Sorted cell	ENSG00000167207	NOD2	4050	7.89894915580056e-103	1.49278561815496e-101	0.0501472745739478	0.947705696183487	0.0021470292425533	16:50724938	rs749910	chr16.9		16	50724938	16:50725636	7.10682e-09	16:50724938	1.54891144791976e-108	4506	5965	0.980392984413845	1	49693663	51693487	ENSG00000167207	ENSG00000167207	protein_coding	50693606	1	31332	32030	31332	1	1	1	49693663	51693487	1999824	238269
CD_DeLange_28067908_1	CD (DeLange, EUR)	IMD	Th2_mem_Sch	Th2_mem_Sch	CD4	Sorted cell	ENSG00000232859	LYRM9	2695	2.17370949809649e-06	0.000222412781444205	0.00967290930771945	0.98972610152886	0.000376402672477515	17:27529460	rs2948542	chr17.1		17	27529460	17:27903454	1.91906e-09	17:27529460	4.57209845358061e-10	3156	4629	0.999337084575814	0.999944983108896	26943053	28894025	ENSG00000232859	ENSG00000232859	protein_coding	27893365	-1	363905	-10089	363905	7	1	7	26941033	28894025	1952992	238271
CD_DeLange_28067908_1	CD (DeLange, EUR)	IMD	Th2_mem_Sch	Th2_mem_Sch	CD4	Sorted cell	ENSG00000073536	NLE1	3889	2.13549981594233e-18	6.16083552339303e-13	3.46623784796696e-06	0.999996399021281	1.34740257875654e-07	17:34266646	rs3091315	chr17.2		17	34266646	17:35171623	6.8416e-15	17:34266646	4.10566080851649e-18	4431	5570	0.999999329810199	0.999999999993334	34143998	35771222	ENSG00000073536	ENSG00000073536	protein_coding	35142303	-1	875657	-29320	875657	16	1	16	34143998	35771222	1627224	238273
CD_DeLange_28067908_1	CD (DeLange, EUR)	IMD	Th2_mem_Sch	Th2_mem_Sch	CD4	Sorted cell	ENSG00000141161	UNC45B	3877	2.92999300269909e-21	6.16085767619951e-13	4.7558199557851e-09	0.999999995024488	2.19074223289633e-10	17:34266646	rs3091315	chr17.2		17	34266646	17:35154268	5.31536e-16	17:34266646	4.10566080851649e-18	4419	5558	0.999999995560937	0.999999999993335	34147818	35771222	ENSG00000141161	ENSG00000141161	protein_coding	35147817	1	-881171	6451	-881171	17	0	17	34147818	35771222	1623404	238274
CD_DeLange_28067908_1	CD (DeLange, EUR)	IMD	Th2_mem_Sch	Th2_mem_Sch	CD4	Sorted cell	ENSG00000185379	RAD51D	3988	7.70898983429736e-16	6.15283471211826e-13	0.00125128516208478	0.998697644973794	5.10698635050722e-05	17:34266646	rs3091315	chr17.2		17	34266646	17:35171623	8.30539e-13	17:34266646	4.10566080851649e-18	4552	5684	0.999884512565235	0.999999999993335	34121766	35771222	ENSG00000185379	ENSG00000185379	protein_coding	35119860	-1	853214	-51763	853214	13	4	13	34121766	35771222	1649456	238272
CD_DeLange_28067908_1	CD (DeLange, EUR)	IMD	Th2_mem_Sch	Th2_mem_Sch	CD4	Sorted cell	ENSG00000172057	ORMDL3	2911	1.32366470318785e-20	3.43400834538292e-14	2.37757358518528e-07	0.616050508270218	0.383949253972389	17:39879117	rs36038753	chr17.3		17	39879117	17:39926578	3.34159e-13	17:39879117	4.22871776590567e-19	3495	5238	0.905366069966187	0.999999999999832	38927974	40927543	ENSG00000172057	ENSG00000172057	protein_coding	39927601	-1	48484	1023	48484	1	0	1	38927602	40927543	1999941	238275
CD_DeLange_28067908_1	CD (DeLange, EUR)	IMD	Th2_mem_Sch	Th2_mem_Sch	CD4	Sorted cell	ENSG00000167914	GSDMA	2999	1.92505871541359e-16	5.53986103508687e-14	0.00345780071091654	0.995069843048514	0.00147235624051566	17:39884510	rs2872507	chr17.3		17	39884510	17:39963385	1.5112e-10	17:39879117	4.22871776590567e-19	3537	5331	0.995998367154986	0.999999999999835	38955115	40952801	ENSG00000167914	ENSG00000167914	protein_coding	39963004	1	-78494	381	-83887	4	0	4	38953829	40952801	1998972	238276
CD_DeLange_28067908_1	CD (DeLange, EUR)	IMD	Th2_mem_Sch	Th2_mem_Sch	CD4	Sorted cell	ENSG00000126351	THRA	3356	2.28340116161028e-32	5.56729226567602e-14	4.10145732008354e-19	0.999999999999943	3.45450617204701e-16	17:40096407	rs883871	chr17.3		17	40096407	17:40096407	2.28763e-19	17:39879117	4.22871776590567e-19	3869	5668	0.999999999999977	0.999999999999834	39058397	41058153	ENSG00000126351	ENSG00000126351	protein_coding	40062965	1	33442	33442	-183848	0	0	9	39058397	41058246	1999849	238277
CD_DeLange_28067908_1	CD (DeLange, EUR)	IMD	Th2_mem_Sch	Th2_mem_Sch	CD4	Sorted cell	ENSG00000141698	NT5C3B	3822	2.72178656338636e-29	5.23254904146841e-07	5.20164285006026e-23	0.999999473695478	3.04961872764796e-09	17:41827568	rs1046403	chr17.4		17	41827568	17:41827568	3.51696e-21	17:42373080	1.71912480086628e-12	4858	5396	0.95464469794984	0.999996851243445	40836268	42834002	ENSG00000141698	ENSG00000141698	protein_coding	41836232	-1	8664	8664	-536848	0	0	25	40836268	42834002	1997734	238278
CD_DeLange_28067908_1	CD (DeLange, EUR)	IMD	Th2_mem_Sch	Th2_mem_Sch	CD4	Sorted cell	ENSG00000141698	NT5C3B	3822	2.72178656338636e-29	5.23254904146841e-07	5.20164285006026e-23	0.999999473695478	3.04961872764796e-09	17:41827568	rs1046403	chr17.5		17	41827568	17:41827568	3.51696e-21	17:42373080	1.71912480086628e-12	4858	5396	0.95464469794984	0.999996851243445	40836268	42834002	ENSG00000141698	ENSG00000141698	protein_coding	41836232	-1	8664	8664	-536848	0	0	25	40836268	42834002	1997734	238278
CD_DeLange_28067908_1	CD (DeLange, EUR)	IMD	Th2_mem_Sch	Th2_mem_Sch	CD4	Sorted cell	ENSG00000108771	DHX58	2981	7.4098819971003e-10	5.22465949949559e-07	0.001416112392066	0.998491433745599	9.19306553960886e-05	17:42362183	rs744166	chr17.4		17	42362183	17:42112643	7.11649e-12	17:42373080	1.71912480086628e-12	3858	4542	0.998725233826437	0.999996321529066	41112827	43112347	ENSG00000108771	ENSG00000108771	protein_coding	42112714	-1	-249469	71	-260366	13	0	13	41112823	43112347	1999524	238279
CD_DeLange_28067908_1	CD (DeLange, EUR)	IMD	Th2_mem_Sch	Th2_mem_Sch	CD4	Sorted cell	ENSG00000108771	DHX58	2981	7.4098819971003e-10	5.22465949949559e-07	0.001416112392066	0.998491433745599	9.19306553960886e-05	17:42362183	rs744166	chr17.5		17	42362183	17:42112643	7.11649e-12	17:42373080	1.71912480086628e-12	3858	4542	0.998725233826437	0.999996321529066	41112827	43112347	ENSG00000108771	ENSG00000108771	protein_coding	42112714	-1	-249469	71	-260366	13	0	13	41112823	43112347	1999524	238279
CD_DeLange_28067908_1	CD (DeLange, EUR)	IMD	Th2_mem_Sch	Th2_mem_Sch	CD4	Sorted cell	ENSG00000108774	RAB5C	2912	7.78071187309931e-11	5.23169233173823e-07	0.000148698218029494	0.999835639897933	1.51386369964508e-05	17:42362183	rs744166	chr17.4		17	42362183	17:42122855	3.81849e-11	17:42373080	1.71912480086628e-12	3747	4470	0.961107701968368	0.999996322292171	41155159	43154829	ENSG00000108774	ENSG00000108774	protein_coding	42154989	-1	-207194	32134	-218091	8	2	8	41155110	43154829	1999719	238280
CD_DeLange_28067908_1	CD (DeLange, EUR)	IMD	Th2_mem_Sch	Th2_mem_Sch	CD4	Sorted cell	ENSG00000108774	RAB5C	2912	7.78071187309931e-11	5.23169233173823e-07	0.000148698218029494	0.999835639897933	1.51386369964508e-05	17:42362183	rs744166	chr17.5		17	42362183	17:42122855	3.81849e-11	17:42373080	1.71912480086628e-12	3747	4470	0.961107701968368	0.999996322292171	41155159	43154829	ENSG00000108774	ENSG00000108774	protein_coding	42154989	-1	-207194	32134	-218091	8	2	8	41155110	43154829	1999719	238280
CD_DeLange_28067908_1	CD (DeLange, EUR)	IMD	Th2_mem_Sch	Th2_mem_Sch	CD4	Sorted cell	ENSG00000101639	CEP192	5260	3.46319059575057e-27	1.83494818561761e-14	1.88735061997632e-13	0.999999999999787	8.48496441230314e-15	18:12818923	rs80262450	chr18.1		18	12818923	18:12991394	1.85034e-16	18:12818923	1.47092819992529e-20	5961	7436	0.999997864596113	0.999999999548782	11991702	13991027	ENSG00000101639	ENSG00000101639	protein_coding	12991362	1	-172439	32	-172439	5	0	5	11991702	13991027	1999325	238284
CD_DeLange_28067908_1	CD (DeLange, EUR)	IMD	Th2_mem_Sch	Th2_mem_Sch	CD4	Sorted cell	ENSG00000134278	SPIRE1	5263	3.65307214695573e-16	1.79619204717227e-14	0.0199083122650975	0.978876461742622	0.00121522599226234	18:12818923	rs80262450	chr18.1		18	12818923	18:12731855	2.97271e-10	18:12818923	1.47092819992529e-20	6020	7460	0.996371502727908	0.999999999548782	11658300	13657963	ENSG00000134278	ENSG00000134278	protein_coding	12658107	-1	-160816	-73748	-160816	5	3	5	11658300	13657963	1999663	238283
CD_DeLange_28067908_1	CD (DeLange, EUR)	IMD	Th2_mem_Sch	Th2_mem_Sch	CD4	Sorted cell	ENSG00000141401	IMPA2	5466	3.92549378958692e-21	1.83494777553592e-14	2.13929407944824e-07	0.999999776496555	9.57401799920103e-09	18:12818923	rs80262450	chr18.1		18	12818923	18:11981485	1.18798e-12	18:12818923	1.47092819992529e-20	6439	7703	0.979615989036043	0.999999999548784	10981828	12980843	ENSG00000141401	ENSG00000141401	protein_coding	11981507	1	837416	-22	837416	16	0	16	10981828	12980889	1999061	238282
CD_DeLange_28067908_1	CD (DeLange, EUR)	IMD	Th2_mem_Sch	Th2_mem_Sch	CD4	Sorted cell	ENSG00000154889	MPPE1	5500	5.51805792293793e-21	1.83494760855742e-14	3.00720094779103e-07	0.999999685489093	1.37907926628634e-08	18:12818923	rs80262450	chr18.1		18	12818923	18:11905954	2.26757e-12	18:12818923	1.47092819992529e-20	6460	7751	0.999999968043254	0.999999999548785	10908650	12908212	ENSG00000154889	ENSG00000154889	protein_coding	11908317	-1	-910606	2363	-910606	19	0	19	10908650	12908212	1999562	238281
CD_DeLange_28067908_1	CD (DeLange, EUR)	IMD	Th2_mem_Sch	Th2_mem_Sch	CD4	Sorted cell	ENSG00000175221	MED16	4605	1.60497025659961e-15	2.77789592471263e-15	0.360098725876572	0.623228536789784	0.0166727373336422	19:1123653	rs4807570	chr19.1		19	1123653	19:871987	1.59933e-07	19:1123653	6.38669659146761e-21	5942	6517	0.926655069809066	0.999999999999451	226776	1892724	ENSG00000175221	ENSG00000175221	protein_coding	893187	-1	-230466	21200	-230466	16	0	16	226776	1892724	1665948	238285
CD_DeLange_28067908_1	CD (DeLange, EUR)	IMD	Th2_mem_Sch	Th2_mem_Sch	CD4	Sorted cell	ENSG00000175221	MED16	4605	1.60497025659961e-15	2.77789592471263e-15	0.360098725876572	0.623228536789784	0.0166727373336422	19:1123653	rs4807570	chr19.2		19	1123653	19:871987	1.59933e-07	19:1123653	6.38669659146761e-21	5942	6517	0.926655069809066	0.999999999999451	226776	1892724	ENSG00000175221	ENSG00000175221	protein_coding	893187	-1	-230466	21200	-230466	16	0	16	226776	1892724	1665948	238285
CD_DeLange_28067908_1	CD (DeLange, EUR)	IMD	Th2_mem_Sch	Th2_mem_Sch	CD4	Sorted cell	ENSG00000166398	GARRE1	5108	1.70469065710074e-07	1.88565728933227e-07	0.459218569828375	0.507902559684094	0.0328785114527362	19:33262294	rs62126620	chr19.5		19	33262294	19:34260564	6.81314e-10	19:33262294	7.82540405406579e-13	6101	7387	0.902642933478205	0.999999920784983	33254872	35254185	ENSG00000166398	ENSG00000166398	protein_coding	34254554	1	-992260	6010	-992260	11	0	11	33254872	35254185	1999313	238287
CD_DeLange_28067908_1	CD (DeLange, EUR)	IMD	Th2_mem_Sch	Th2_mem_Sch	CD4	Sorted cell	ENSG00000213965	NUDT19	5202	5.98306081455217e-09	3.19408020655249e-07	0.0183727663286876	0.980835669373981	0.000791238906249935	19:33262294	rs62126620	chr19.5		19	33262294	19:32706083	6.13629e-09	19:33262294	7.82540405406579e-13	5879	7394	0.994742107347545	0.999999934086356	31692265	33691738	ENSG00000213965	ENSG00000213965	protein_coding	32691821	1	570473	14262	570473	13	1	13	31692265	33691738	1999473	238286
CD_DeLange_28067908_1	CD (DeLange, EUR)	IMD	Th2_mem_Sch	Th2_mem_Sch	CD4	Sorted cell	ENSG00000268001	CARD8-AS1	5260	5.15107439820275e-39	4.16247243021266e-06	1.23749835433103e-33	0.99999580355192	3.39756565321375e-08	19:48252010	rs16981882	chr19.6		19	48252010	19:48252010	7.33271e-24	19:48703417	2.11970470597344e-11	6309	7631	0.999999999999998	0.999999054164288	47255987	49255604	ENSG00000268001	ENSG00000268001	lncRNA	48255675	1	-3665	-3665	447742	0	0	25	47255987	49255604	1999617	238290
CD_DeLange_28067908_1	CD (DeLange, EUR)	IMD	Th2_mem_Sch	Th2_mem_Sch	CD4	Sorted cell	ENSG00000087076	HSD17B14	5004	3.21520222076658e-08	4.12881696322762e-06	0.00772447569590267	0.991941498037582	0.000329865297528362	19:48703417	rs601338	chr19.6		19	48703417	19:48835841	6.12205e-10	19:48703417	2.11970470597344e-11	6131	7356	0.999132548064816	0.999998520990268	47836597	49832615	ENSG00000087076	ENSG00000087076	protein_coding	48836491	-1	133074	650	133074	6	0	6	47836597	49835196	1998599	238291
CD_DeLange_28067908_1	CD (DeLange, EUR)	IMD	Th2_mem_Sch	Th2_mem_Sch	CD4	Sorted cell	ENSG00000105483	CARD8	5260	1.0775369940149e-09	4.16135196981044e-06	0.00025886837458405	0.999726602557082	1.03666388284259e-05	19:48703417	rs601338	chr19.6		19	48703417	19:48259000	4.38811e-11	19:48703417	2.11970470597344e-11	6309	7631	0.935460796748666	0.999999054164288	47255987	49255604	ENSG00000105483	ENSG00000105483	protein_coding	48255912	-1	-447505	-3088	-447505	24	0	24	47255987	49255604	1999617	238289
CD_DeLange_28067908_1	CD (DeLange, EUR)	IMD	Th2_mem_Sch	Th2_mem_Sch	CD4	Sorted cell	ENSG00000105499	PLA2G4C	4994	3.31506226846307e-07	3.80872216870112e-06	0.0796413231698494	0.914999774554459	0.0053547620472961	19:48703417	rs601338	chr19.6		19	48703417	19:48100536	7.34283e-08	19:48703417	2.11970470597344e-11	6000	7235	0.908817283621257	0.999999075413216	47111403	49110704	ENSG00000105499	ENSG00000105499	protein_coding	48110817	-1	-592600	10281	-592600	31	0	31	47111403	49110704	1999301	238288
CD_DeLange_28067908_1	CD (DeLange, EUR)	IMD	Th2_mem_Sch	Th2_mem_Sch	CD4	Sorted cell	ENSG00000130590	SAMD10	3864	7.99413165637982e-15	3.13516618340326e-08	2.54982632665634e-07	0.999999701820665	1.18450320677703e-08	20:63685277	rs3787089	chr20.2		20	63685277	20:63980278	1.02715e-13	20:63697746	2.41849971375228e-13	4413	5390	0.966493347283453	0.983963024855307	62980435	64287540	ENSG00000130590	ENSG00000130590	protein_coding	63979642	-1	294365	-636	281896	19	0	18	62980048	64302324	1322276	238304
CD_DeLange_28067908_1	CD (DeLange, EUR)	IMD	Th2_mem_Sch	Th2_mem_Sch	CD4	Sorted cell	ENSG00000060491	OGFR	6004	5.44524662255228e-09	2.557045586955e-08	0.173682584553487	0.815578470435265	0.0107389139955467	20:63697746	rs6062496	chr20.2		20	63697746	20:62806674	2.56169e-08	20:63697746	2.41849971375228e-13	6952	8801	0.979404416035398	0.983963006732861	61805227	63804791	ENSG00000060491	ENSG00000060491	protein_coding	62804835	1	892911	1839	892911	32	1	32	61805227	63804791	1999564	238302
CD_DeLange_28067908_1	CD (DeLange, EUR)	IMD	Th2_mem_Sch	Th2_mem_Sch	CD4	Sorted cell	ENSG00000125534	PPDPF	5227	2.15329784259735e-13	3.13514465113583e-08	6.86820757348163e-06	0.999992838875156	2.61565610056708e-07	20:63697746	rs6062496	chr20.2		20	63697746	20:63521166	2.518e-12	20:63697746	2.41849971375228e-13	6032	7413	0.999999151226115	0.983963022119373	62544538	64287540	ENSG00000125534	ENSG00000125534	protein_coding	63520765	1	176981	401	176981	11	0	11	62520822	64302324	1781502	238303
CD_DeLange_28067908_1	CD (DeLange, EUR)	IMD	Th2_mem_Sch	Th2_mem_Sch	CD4	Sorted cell	ENSG00000228705	LINC00659	5992	1.43408364416757e-11	3.13368543417742e-08	0.000457417931656388	0.999525981674831	1.6569042317562e-05	20:63697746	rs6062496	chr20.2		20	63697746	20:62777961	4.87666e-11	20:63697746	2.41849971375228e-13	6949	8799	0.999952532155585	0.983963006719658	61777009	63776526	ENSG00000228705	ENSG00000228705	lncRNA	62776990	-1	-920756	-971	-920756	34	0	34	61777009	63776526	1999517	238301
CD_DeLange_28067908_1	CD (DeLange, EUR)	IMD	Th2_mem_Sch	Th2_mem_Sch	CD4	Sorted cell	ENSG00000196421	C20orf204	3698	6.48831498780009e-12	3.13447950551734e-08	0.000206952763222277	0.999780651996655	1.23638888406106e-05	20:63718234	rs4809330	chr20.2		20	63718234	20:63997314	8.56691e-11	20:63697746	2.41849971375228e-13	4215	5140	0.976600140247434	0.983963025223944	63034465	64287540	ENSG00000196421	ENSG00000196421	protein_coding	64036182	1	-317948	-38868	-338436	18	0	20	63034465	64302324	1267859	238306
CD_DeLange_28067908_1	CD (DeLange, EUR)	IMD	Th2_mem_Sch	Th2_mem_Sch	CD4	Sorted cell	ENSG00000101161	PRPF6	3863	2.50633467100539e-18	3.13516701779414e-08	7.99426179379752e-11	0.999999967978831	5.89558457036803e-10	20:63984491	rs817357	chr20.2		20	63984491	20:63984491	2.99291e-16	20:63697746	2.41849971375228e-13	4411	5387	0.999843308057539	0.983963024859122	62981276	64287540	ENSG00000101161	ENSG00000101161	protein_coding	63981132	1	3359	3359	-283386	0	0	19	62981170	64302324	1321154	238305
CD_DeLange_28067908_1	CD (DeLange, EUR)	IMD	Th2_mem_Sch	Th2_mem_Sch	CD4	Sorted cell	ENSG00000159110	IFNAR2	3856	2.93370874270715e-30	1.38845546813895e-08	2.11292963228821e-22	0.999999986036713	7.87360167768739e-11	21:33245645	rs2252650	chr21.2		21	33245645	21:33245645	4.39103e-20	21:33404389	9.98918268012825e-15	4306	5758	0.997716320245827	0.999999995935494	32205858	34204163	ENSG00000159110	ENSG00000159110	protein_coding	33229938	1	15707	15707	174451	1	1	6	32205858	34204163	1998305	238307
CD_DeLange_28067908_1	CD (DeLange, EUR)	IMD	Th2_mem_Sch	Th2_mem_Sch	CD4	Sorted cell	ENSG00000243646	IL10RB	3859	5.20909488670509e-09	8.45993623039068e-09	0.375171904111097	0.609274434885946	0.0155536473339271	21:33404389	rs2284553	chr21.2		21	33404389	21:33268483	9.99384e-08	21:33404389	9.98918268012825e-15	4303	5783	0.975097315580802	0.9999999958997	32266623	34265162	ENSG00000243646	ENSG00000243646	protein_coding	33266367	1	138022	2116	138022	3	0	3	32266623	34265162	1998539	238308
CD_DeLange_28067908_1	CD (DeLange, EUR)	IMD	Th2_mem_Sch	Th2_mem_Sch	CD4	Sorted cell	ENSG00000243927	MRPS6	3840	1.84530396243412e-10	1.36888075398107e-08	0.013290335773953	0.985900174208787	0.00080947614392353	21:33404389	rs2284553	chr21.2		21	33404389	21:33931656	4.46497e-09	21:33404389	9.98918268012825e-15	4355	6208	0.923540074338606	0.999999995346369	33074271	35072927	ENSG00000243927	ENSG00000243927	protein_coding	34073578	1	-669189	-141922	-669189	13	2	13	33074271	35072927	1998656	238311
CD_DeLange_28067908_1	CD (DeLange, EUR)	IMD	Th2_mem_Sch	Th2_mem_Sch	CD4	Sorted cell	ENSG00000142188	TMEM50B	3676	1.69331699991127e-90	1.38845545591534e-08	1.21956880583526e-82	0.999999977787184	8.32825056619767e-09	21:33430639	rs8132535	chr21.2		21	33430639	21:33430639	1.26886e-34	21:33404389	9.98918268012825e-15	4094	5520	0.99999999724024	0.99999999599173	32480123	34373695	ENSG00000142188	ENSG00000142188	protein_coding	33479974	-1	49335	49335	75585	0	0	0	32480123	34373695	1893572	238309
CD_DeLange_28067908_1	CD (DeLange, EUR)	IMD	Th2_mem_Sch	Th2_mem_Sch	CD4	Sorted cell	ENSG00000237945	LINC00649	3908	1.97152432595209e-78	1.38845546723269e-08	1.41994060666367e-70	0.999999986059265	5.61773924303817e-11	21:33931656	rs8130507	chr21.2		21	33931656	21:33931656	1.81899e-31	21:33404389	9.98918268012825e-15	4400	6265	1	0.999999995691	32916149	34914641	ENSG00000237945	ENSG00000237945	lncRNA	33931587	1	69	69	-527198	1	1	9	32916149	34914641	1998492	238310
CD_DeLange_28067908_1	CD (DeLange, EUR)	IMD	Th2_mem_Sch	Th2_mem_Sch	CD4	Sorted cell	ENSG00000099940	SNAP29	3831	2.29148250393841e-18	2.89202360625821e-11	7.92345646116893e-08	0.999999916616719	4.11979386218428e-09	22:21561877	rs5754100	chr22.1		22	21561877	22:20831465	5.21958e-17	22:21561877	2.62705354195564e-16	4657	5483	0.903364814486671	0.999999999928408	19859464	21858685	ENSG00000099940	ENSG00000099940	protein_coding	20859007	1	702870	-27542	702870	21	1	21	19859464	21858685	1999221	238312
CD_DeLange_28067908_1	CD (DeLange, EUR)	IMD	Th2_mem_Sch	Th2_mem_Sch	CD4	Sorted cell	ENSG00000100023	PPIL2	3991	3.07981818863702e-12	2.56400679851026e-11	0.106493526719224	0.886564835926503	0.00694163732555079	22:21561877	rs5754100	chr22.1		22	21561877	22:21688151	7.10489e-09	22:21561877	2.62705354195564e-16	5703	5668	0.922292112329263	0.999999999927767	20666067	22660972	ENSG00000100023	ENSG00000100023	protein_coding	21666012	1	-104135	22139	-104135	7	0	7	20666067	22665783	1999716	238313
CD_DeLange_28067908_1	CD (DeLange, EUR)	IMD	Th2_mem_Sch	Th2_mem_Sch	CD4	Sorted cell	ENSG00000100201	DDX17	3947	3.5981389047272e-17	6.23076978355079e-15	0.00574018314190551	0.994006690791973	0.000253126066113366	22:39264824	rs2143178	chr22.2		22	39264824	22:38505089	4.0355e-09	22:39264824	8.06898498140343e-21	4624	5948	0.906897823307876	0.999999990353313	37508244	39507452	ENSG00000100201	ENSG00000100201	protein_coding	38506311	-1	-758513	1222	-758513	36	0	36	37508244	39507452	1999208	238320
CD_DeLange_28067908_1	CD (DeLange, EUR)	IMD	Th2_mem_Sch	Th2_mem_Sch	CD4	Sorted cell	ENSG00000100221	JOSD1	3753	1.10133391815459e-16	6.1536588014947e-15	0.0175698008275727	0.981704075211593	0.00072612396083125	22:39264824	rs2143178	chr22.2		22	39264824	22:38675672	6.94966e-08	22:39264824	8.06898498140343e-21	4399	5752	0.904387779279883	0.999999990353313	37704033	39699557	ENSG00000100221	ENSG00000100221	protein_coding	38700943	-1	-563881	25271	-563881	28	3	28	37704033	39699557	1995524	238321
CD_DeLange_28067908_1	CD (DeLange, EUR)	IMD	Th2_mem_Sch	Th2_mem_Sch	CD4	Sorted cell	ENSG00000221890	NPTXR	3676	1.63445456895639e-15	4.56664718615409e-15	0.260747814671853	0.728504887711823	0.0107472976163149	22:39264824	rs2143178	chr22.2		22	39264824	22:38851477	3.19347e-08	22:39264824	8.06898498140343e-21	4320	5620	0.975251656466074	0.999999990353313	37845425	39841193	ENSG00000221890	ENSG00000221890	protein_coding	38844028	-1	-420796	-7449	-420796	17	0	17	37844361	39843606	1999245	238322
CD_DeLange_28067908_1	CD (DeLange, EUR)	IMD	Th2_mem_Sch	Th2_mem_Sch	CD4	Sorted cell	ENSG00000239713	APOBEC3G	3721	1.08960958388564e-18	6.26716736240114e-15	0.000173827601721041	0.99981375093689	1.24214613841029e-05	22:39264824	rs2143178	chr22.2		22	39264824	22:39089207	3.86218e-12	22:39264824	8.06898498140343e-21	4372	5707	0.997007418925535	0.999999990353313	38077162	40076395	ENSG00000239713	ENSG00000239713	protein_coding	39077275	1	187549	11932	187549	7	0	7	38077162	40076395	1999233	238323
CD_DeLange_28067908_1	CD (DeLange, EUR)	IMD	Treg_OneK1K	Treg_OneK1K	CD4	Single cell	ENSG00000117592	PRDX6	3644	1.62551497181216e-22	1.1478240709582e-16	1.41616878867034e-06	0.999998555701956	2.8129257601327e-08	1:172887910	rs6704109	chr1.8		1	172887910	1:173502751	6.91198e-13	1:172887910	4.57061840611247e-22	3993	4923	0.999993899893509	0.99930606156434	172478022	174475414	ENSG00000117592	ENSG00000117592	protein_coding	173477335	1	-589425	25416	-589425	3	1	3	172478022	174475414	1997392	249734
CD_DeLange_28067908_1	CD (DeLange, EUR)	IMD	Treg_OneK1K	Treg_OneK1K	CD4	Single cell	ENSG00000117592	PRDX6	3644	1.62551497181216e-22	1.1478240709582e-16	1.41616878867034e-06	0.999998555701956	2.8129257601327e-08	1:172887910	rs6704109	chr1.9		1	172887910	1:173502751	6.91198e-13	1:172887910	4.57061840611247e-22	3993	4923	0.999993899893509	0.99930606156434	172478022	174475414	ENSG00000117592	ENSG00000117592	protein_coding	173477335	1	-589425	25416	-589425	3	1	3	172478022	174475414	1997392	249734
CD_DeLange_28067908_1	CD (DeLange, EUR)	IMD	Treg_OneK1K	Treg_OneK1K	CD4	Single cell	ENSG00000225963	AC009950.2	5994	6.27983303681373e-37	3.45265294789383e-09	1.81884281732421e-28	0.99999999652475	2.25937389032661e-11	2:230178086	rs2241525	chr2.9		2	230178086	2:230178086	2.09497e-35	2:230226508	2.38163547610963e-14	6568	7328	0.999999999999894	0.999999999169692	229121568	231120542	ENSG00000225963	ENSG00000225963	lncRNA	230121370	1	56716	56716	105138	0	0	2	229121568	231120542	1998974	249744
CD_DeLange_28067908_1	CD (DeLange, EUR)	IMD	Treg_OneK1K	Treg_OneK1K	CD4	Single cell	ENSG00000164308	ERAP2	5602	1.40531092669172e-40	5.20827750130351e-11	5.61139577136359e-31	0.206378879646057	0.793621120301854	5:96912106	rs6873866	chr5.3		5	96912106	5:96916728	1.34575e-34	5:96912106	1.12678905624285e-15	6381	7024	0.942544776417979	0.999999999959759	95875943	97875899	ENSG00000164308	ENSG00000164308	protein_coding	96876500	1	35606	40228	35606	0	0	0	95875943	97875899	1999956	249748
CD_DeLange_28067908_1	CD (DeLange, EUR)	IMD	Treg_OneK1K	Treg_OneK1K	CD4	Single cell	ENSG00000147813	NAPRT	4939	6.40225018899546e-19	7.51248576791252e-05	8.52150278654737e-15	0.999924502599072	3.72543244101148e-07	8:143599607	rs10282929	chr8.3		8	143599607	8:143599607	6.68088e-21	8:144042819	8.34835288985069e-11	5803	6342	0.999999985230449	0.999953173772781	142578671	144578315	ENSG00000147813	ENSG00000147813	protein_coding	143578330	-1	-21277	-21277	-464489	2	2	24	142578671	144578315	1999644	249749
CD_DeLange_28067908_1	CD (DeLange, EUR)	IMD	Treg_OneK1K	Treg_OneK1K	CD4	Single cell	ENSG00000161016	RPL8	2109	1.93485430892812e-55	7.51255521603789e-05	2.57529922946781e-51	0.99992426024816	6.14199680426005e-07	8:144792397	rs2954658	chr8.3		8	144792397	8:144792397	2.45652e-54	8:144042819	8.34835288985069e-11	2555	2948	0.999999912928764	0.999962225074846	143792787	145075236	ENSG00000161016	ENSG00000161016	protein_coding	144792390	-1	-7	-7	749571	0	0	42	143792787	145075605	1282818	249750
CD_DeLange_28067908_1	CD (DeLange, EUR)	IMD	Treg_OneK1K	Treg_OneK1K	CD4	Single cell	ENSG00000233016	SNHG7	4750	4.86543625751917e-36	1.75098297155361e-24	2.77868850614148e-12	0.999999999997186	3.78289867350053e-14	9:136374746	rs3829110	chr9.4		9	136374746	9:136729249	5.47531e-20	9:136372044	3.84004575548873e-30	5599	6474	0.999999999988878	0.999999999999151	135728683	137727379	ENSG00000233016	ENSG00000233016	lncRNA	136728184	-1	353438	-1065	356140	13	0	14	135728683	137727379	1998696	249751
CD_DeLange_28067908_1	CD (DeLange, EUR)	IMD	Treg_OneK1K	Treg_OneK1K	CD4	Single cell	ENSG00000182010	RTKN2	5434	7.85487055986395e-29	2.18799798953698e-23	3.58996760635089e-06	0.999996351871278	5.81611196188672e-08	10:62679011	rs10822050	chr10.4		10	62679011	10:62238767	2.16345e-11	10:62679011	1.68960170313451e-29	5938	6828	0.926154242691945	1	61269241	63268497	ENSG00000182010	ENSG00000182010	protein_coding	62268844	-1	-410167	30077	-410167	5	0	5	61269241	63268497	1999256	249736
CD_DeLange_28067908_1	CD (DeLange, EUR)	IMD	Treg_OneK1K	Treg_OneK1K	CD4	Single cell	ENSG00000182010	RTKN2	5434	7.85487055986395e-29	2.18799798953698e-23	3.58996760635089e-06	0.999996351871278	5.81611196188672e-08	10:62679011	rs10822050	chr10.5		10	62679011	10:62238767	2.16345e-11	10:62679011	1.68960170313451e-29	5938	6828	0.926154242691945	1	61269241	63268497	ENSG00000182010	ENSG00000182010	protein_coding	62268844	-1	-410167	30077	-410167	5	0	5	61269241	63268497	1999256	249736
CD_DeLange_28067908_1	CD (DeLange, EUR)	IMD	Treg_OneK1K	Treg_OneK1K	CD4	Single cell	ENSG00000133106	EPSTI1	5486	1.38768025783832e-17	2.03517000881056e-08	6.81849782797438e-10	0.999999978831319	1.35130935466398e-10	13:42996934	rs9533340	chr13.1		13	42996934	13:42996934	7.96264e-16	13:43901262	8.63142593914077e-14	6140	6817	0.976601967900204	0.999999935068592	41993494	43991430	ENSG00000133106	ENSG00000133106	protein_coding	42992241	-1	-4693	-4693	-909021	0	0	6	41993494	43991430	1997936	249737
CD_DeLange_28067908_1	CD (DeLange, EUR)	IMD	Treg_OneK1K	Treg_OneK1K	CD4	Single cell	ENSG00000120675	DNAJC15	5450	8.26954072441332e-24	2.03517003164176e-08	4.06331678705988e-16	0.999999979403199	2.45097365739094e-10	13:43024822	rs73473938	chr13.1		13	43024822	13:43024822	6.25114e-22	13:43901262	8.63142593914077e-14	6098	6778	0.90925757867673	0.999999935032763	42023480	44022923	ENSG00000120675	ENSG00000120675	protein_coding	43023586	1	1236	1236	877676	0	0	5	42023480	44022923	1999443	249738
CD_DeLange_28067908_1	CD (DeLange, EUR)	IMD	Treg_OneK1K	Treg_OneK1K	CD4	Single cell	ENSG00000166669	ATF7IP2	7268	5.23677562966427e-06	0.000443368378143227	0.0116648552309526	0.987597193441829	0.000289346173445041	16:11251046	rs2021511	chr16.1		16	11251046	16:10395565	2.94813e-08	16:11251046	2.76364139253048e-09	7971	9007	0.918018763220503	0.991654700526854	9326547	11326328	ENSG00000166669	ENSG00000166669	protein_coding	10386061	1	864985	9504	864985	16	1	16	9326547	11326328	1999781	249739
CD_DeLange_28067908_1	CD (DeLange, EUR)	IMD	Treg_OneK1K	Treg_OneK1K	CD4	Single cell	ENSG00000178952	TUFM	2771	4.65018525728236e-18	5.30596120258672e-09	2.90507015596932e-10	0.330135011049827	0.669864983353703	16:28839050	rs62036658	chr16.2		16	28839050	16:28852130	2.52109e-14	16:28483100	9.83393224276607e-14	3564	3637	0.915957870602461	0.999999826625703	27846825	29845995	ENSG00000178952	ENSG00000178952	protein_coding	28846348	-1	7298	-5782	363248	0	0	19	27846676	29845995	1999319	249740
CD_DeLange_28067908_1	CD (DeLange, EUR)	IMD	Treg_OneK1K	Treg_OneK1K	CD4	Single cell	ENSG00000279602	AC109326.1	3307	6.48306281239261e-14	6.65241806723128e-07	9.74541548832434e-08	0.999999227865796	9.4381784760832e-09	17:43315270	rs34537540	chr17.5		17	43315270	17:43357792	5.79398e-15	17:42373080	1.71912480086628e-12	3794	4407	0.999999841805783	0.99999981444138	42361714	44360386	ENSG00000279602	ENSG00000279602	lncRNA	43361361	-1	46091	3569	988281	0	0	55	42361714	44361036	1999322	249741
CD_DeLange_28067908_1	CD (DeLange, EUR)	IMD	Treg_OneK1K	Treg_OneK1K	CD4	Single cell	ENSG00000064666	CNN2	5078	6.26533180593545e-19	4.45639117340189e-15	0.000140571950865394	0.999857018668748	2.40938037920624e-06	19:1123653	rs4807570	chr19.1		19	1123653	19:1020288	1.13863e-09	19:1123653	6.38669659146761e-21	6281	7122	0.999699494048339	0.999999999999489	226776	2026202	ENSG00000064666	ENSG00000064666	protein_coding	1026608	1	97045	-6320	97045	4	2	4	226776	2026202	1799426	249742
CD_DeLange_28067908_1	CD (DeLange, EUR)	IMD	Treg_OneK1K	Treg_OneK1K	CD4	Single cell	ENSG00000064666	CNN2	5078	6.26533180593545e-19	4.45639117340189e-15	0.000140571950865394	0.999857018668748	2.40938037920624e-06	19:1123653	rs4807570	chr19.2		19	1123653	19:1020288	1.13863e-09	19:1123653	6.38669659146761e-21	6281	7122	0.999699494048339	0.999999999999489	226776	2026202	ENSG00000064666	ENSG00000064666	protein_coding	1026608	1	97045	-6320	97045	4	2	4	226776	2026202	1799426	249742
CD_DeLange_28067908_1	CD (DeLange, EUR)	IMD	Treg_OneK1K	Treg_OneK1K	CD4	Single cell	ENSG00000175221	MED16	4652	1.2674140006751e-23	4.45702841090361e-15	2.84363006058562e-09	0.999999997110471	4.58950320910067e-11	19:1123653	rs4807570	chr19.1		19	1123653	19:868620	4.73526e-15	19:1123653	6.38669659146761e-21	5791	6517	0.998550132041087	0.999999999999489	226776	1892724	ENSG00000175221	ENSG00000175221	protein_coding	893187	-1	-230466	24567	-230466	16	0	16	226776	1892724	1665948	249743
CD_DeLange_28067908_1	CD (DeLange, EUR)	IMD	Treg_OneK1K	Treg_OneK1K	CD4	Single cell	ENSG00000175221	MED16	4652	1.2674140006751e-23	4.45702841090361e-15	2.84363006058562e-09	0.999999997110471	4.58950320910067e-11	19:1123653	rs4807570	chr19.2		19	1123653	19:868620	4.73526e-15	19:1123653	6.38669659146761e-21	5791	6517	0.998550132041087	0.999999999999489	226776	1892724	ENSG00000175221	ENSG00000175221	protein_coding	893187	-1	-230466	24567	-230466	16	0	16	226776	1892724	1665948	249743
CD_DeLange_28067908_1	CD (DeLange, EUR)	IMD	Treg_OneK1K	Treg_OneK1K	CD4	Single cell	ENSG00000125534	PPDPF	5970	1.98387928938446e-16	3.13516695651779e-08	6.32782636918556e-09	0.999999961963085	3.57419953776544e-10	20:63507824	rs6122466	chr20.2		20	63507824	20:63507824	5.05884e-16	20:63697746	2.41849971375228e-13	6813	7417	0.999998877532065	0.98396302997379	62544538	64287540	ENSG00000125534	ENSG00000125534	protein_coding	63520765	1	-12941	-12941	176981	0	0	11	62520822	64328939	1808117	249745
CD_DeLange_28067908_1	CD (DeLange, EUR)	IMD	Treg_OneK1K	Treg_OneK1K	CD4	Single cell	ENSG00000197457	STMN3	5528	1.66917993305586e-13	2.59099834310585e-08	5.32405416096894e-06	0.826082882735735	0.173911767299954	20:63645631	rs6062294	chr20.2		20	63645631	20:63638589	9.61735e-12	20:63697746	2.41849971375228e-13	6216	6864	0.949523060193954	0.983963030300654	62658119	64287540	ENSG00000197457	ENSG00000197457	protein_coding	63653424	-1	7793	14835	-44322	0	0	3	62658093	64328939	1670846	249746
CD_DeLange_28067908_1	CD (DeLange, EUR)	IMD	Treg_OneK1K	Treg_OneK1K	CD4	Single cell	ENSG00000237945	LINC00649	4493	5.11542371232785e-13	1.38840337948608e-08	3.68425412160075e-05	0.999962300750528	8.42823711658843e-07	21:33404389	rs2284553	chr21.2		21	33404389	21:33931656	3.98721e-11	21:33404389	9.98918268012825e-15	4872	6267	0.9857650703956	0.999999826941746	32916149	34915488	ENSG00000237945	ENSG00000237945	lncRNA	33931587	1	-527198	69	-527198	9	1	9	32916149	34915488	1999339	249747
CD_DeLange_28067908_1	CD (DeLange, EUR)	IMD	Treg_Sch	Treg_Sch	CD4	Sorted cell	ENSG00000157978	LDLRAP1	3672	7.06146922820613e-111	0.0776742667897009	8.38209553842268e-110	0.922007381837593	0.000318351372714711	1:25563426	rs6701596	chr1.1		1	25563426	1:25563426	1.62076e-37	1:24977271	2.80506387077473e-07	4358	5161	1.00000000000001	0.979149299198106	24543852	26543119	ENSG00000157978	ENSG00000157978	protein_coding	25543606	1	19820	19820	-566335	0	0	15	24543852	26543119	1999267	250809
CD_DeLange_28067908_1	CD (DeLange, EUR)	IMD	Treg_Sch	Treg_Sch	CD4	Sorted cell	ENSG00000158006	PAFAH2	3249	1.12882471806226e-10	0.343012760922998	2.15436629793752e-10	0.654636466451388	0.00235077229729376	1:25967485	rs1257153	chr1.1		1	25967485	1:25967485	1.53858e-15	1:26592923	1.45237372492327e-06	3902	4631	0.999789373229676	0.907649348328674	24998278	26995661	ENSG00000158006	ENSG00000158006	protein_coding	25998063	-1	30578	30578	-594860	0	0	19	24998278	26995661	1997383	250810
CD_DeLange_28067908_1	CD (DeLange, EUR)	IMD	Treg_Sch	Treg_Sch	CD4	Sorted cell	ENSG00000130695	CEP85	2956	0.0204882105420628	0.313859550930836	0.0383315562783753	0.587121936030617	0.040198746218109	1:26234254	rs3795687	chr1.1		1	26234254	1:26234254	2.0611e-09	1:26592923	1.45237372492327e-06	3590	4314	0.97170925450258	0.908437967892371	25242867	27233239	ENSG00000130695	ENSG00000130695	protein_coding	26234200	1	54	54	358723	0	0	11	25235176	27233239	1998063	250811
CD_DeLange_28067908_1	CD (DeLange, EUR)	IMD	Treg_Sch	Treg_Sch	CD4	Sorted cell	ENSG00000117682	DHDDS	3052	0.00591472062693041	0.340389679908277	0.0110937339796289	0.638431375194686	0.00417049029047793	1:26592923	rs12408288	chr1.1		1	26592923	1:26460136	2.11929e-08	1:26592923	1.45237372492327e-06	3649	4521	0.906379687325097	0.913780849296999	25434429	27432254	ENSG00000117682	ENSG00000117682	protein_coding	26432321	1	160602	27815	160602	4	1	4	25434429	27432254	1997825	250813
CD_DeLange_28067908_1	CD (DeLange, EUR)	IMD	Treg_Sch	Treg_Sch	CD4	Sorted cell	ENSG00000169442	CD52	3011	0.0331196650398582	0.312836388911699	0.0620524416703294	0.586113186110858	0.00587831826725467	1:26592923	rs12408288	chr1.1		1	26592923	1:26321890	9.09957e-09	1:26592923	1.45237372492327e-06	3644	4413	0.937750351651099	0.907313858587244	25336580	27317371	ENSG00000169442	ENSG00000169442	protein_coding	26317958	1	274965	3932	274965	8	0	8	25324141	27317371	1993230	250812
CD_DeLange_28067908_1	CD (DeLange, EUR)	IMD	Treg_Sch	Treg_Sch	CD4	Sorted cell	ENSG00000169231	THBS3	2579	1.72156335260531e-05	0.000109235067993684	0.126094288284255	0.799934289817532	0.0738449711966933	1:155170451	rs4971089	chr1.6		1	155170451	1:155151361	2.3141e-07	1:155349877	4.02968370262558e-10	2963	4163	0.9511052376604	0.997872731415646	154209478	156207494	ENSG00000169231	ENSG00000169231	protein_coding	155207897	-1	37446	56536	-141980	5	5	12	154209412	156207494	1998082	250815
CD_DeLange_28067908_1	CD (DeLange, EUR)	IMD	Treg_Sch	Treg_Sch	CD4	Sorted cell	ENSG00000233875		2611	5.77310669052034e-06	0.000170131963679409	0.0327522171779526	0.965195631834341	0.0018762459173358	1:155349877	rs12131079	chr1.6		1	155349877	1:154589449	5.22489e-08	1:155349877	4.02968370262558e-10	3071	4132	0.961027024355608	0.999779779078656	153580743	155575800	ENSG00000233875	ENSG00000233875	lncRNA	154579663	-1	-770214	-9786	-770214	43	0	43	153580743	155575800	1995057	250814
CD_DeLange_28067908_1	CD (DeLange, EUR)	IMD	Treg_Sch	Treg_Sch	CD4	Sorted cell	ENSG00000160785	SLC25A44	2799	1.20015004631991e-13	0.000153862883493828	7.79883949435422e-10	0.99983490333045	1.12330060520623e-05	1:156195094	rs2540183	chr1.6		1	156195094	1:156195094	1.86081e-14	1:155349877	4.02968370262558e-10	3130	4510	0.999887705894346	0.997653980289357	155194689	157193173	ENSG00000160785	ENSG00000160785	protein_coding	156194104	1	990	990	-844227	0	0	29	155194689	157193173	1998484	250816
CD_DeLange_28067908_1	CD (DeLange, EUR)	IMD	Treg_Sch	Treg_Sch	CD4	Sorted cell	ENSG00000162729	IGSF8	4510	1.25214271009856e-23	0.00118049183282973	1.05943145354303e-20	0.998807994832593	1.15133345773112e-05	1:160092144	rs12408242	chr1.7		1	160092144	1:160092144	1.42119e-19	1:160862065	5.02463668028413e-09	5334	6755	1	0.999704548374898	159099421	161098450	ENSG00000162729	ENSG00000162729	protein_coding	160098619	-1	6475	6475	-763446	0	0	26	159099421	161098450	1999029	250822
CD_DeLange_28067908_1	CD (DeLange, EUR)	IMD	Treg_Sch	Treg_Sch	CD4	Sorted cell	ENSG00000066294	CD84	4414	8.12913235242238e-10	0.00117960765849101	6.88319492495194e-07	0.998811307265376	8.39594372640175e-06	1:160579789	rs977020	chr1.7		1	160579789	1:160598782	4.02356e-13	1:160862065	5.02463668028413e-09	5120	6691	0.999989532714484	0.999679709290876	159579537	161568453	ENSG00000066294	ENSG00000066294	protein_coding	160579496	-1	-293	-19286	-282569	0	0	8	159579537	161579181	1999644	250823
CD_DeLange_28067908_1	CD (DeLange, EUR)	IMD	Treg_Sch	Treg_Sch	CD4	Sorted cell	ENSG00000158793	NIT1	4454	1.7032889310561e-05	0.00138231948690267	0.0121309896135828	0.984497453593679	0.00197220441652514	1:160862065	rs114802258	chr1.7		1	160862065	1:161156283	6.81845e-11	1:160862065	5.02463668028413e-09	5308	6665	0.998899782998283	0.999655317910354	160120117	162117703	ENSG00000158793	ENSG00000158793	protein_coding	161118105	1	-256040	38178	-256040	17	2	17	160119842	162117703	1997861	250825
CD_DeLange_28067908_1	CD (DeLange, EUR)	IMD	Treg_Sch	Treg_Sch	CD4	Sorted cell	ENSG00000256029		4689	1.66516178513305e-05	0.0014657194835511	0.0112105847660446	0.986784302360584	0.000522741771968102	1:160862065	rs114802258	chr1.7		1	160862065	1:159848514	1.73412e-09	1:160862065	5.02463668028413e-09	5632	6921	0.998855396196252	0.999674413215921	158873109	160872701	ENSG00000256029	ENSG00000256029	protein_coding	159873014	-1	-989051	24500	-989051	35	3	35	158873109	160872701	1999592	250821
CD_DeLange_28067908_1	CD (DeLange, EUR)	IMD	Treg_Sch	Treg_Sch	CD4	Sorted cell	ENSG00000215845	TSTD1	4386	1.15538190469568e-09	0.00140211586040826	8.22859957643529e-07	0.998583205087525	1.38550367261915e-05	1:161042970	rs2073653	chr1.7		1	161042970	1:161044656	1.5322e-12	1:160862065	5.02463668028413e-09	5231	6579	0.912602798872716	0.999663330155858	160039331	162038938	ENSG00000215845	ENSG00000215845	protein_coding	161038964	-1	-4006	-5692	176899	0	0	9	160039331	162038938	1999607	250824
CD_DeLange_28067908_1	CD (DeLange, EUR)	IMD	Treg_Sch	Treg_Sch	CD4	Sorted cell	ENSG00000118217	ATF6	4662	2.77601986917731e-11	0.00140223975529816	1.97690799539857e-08	0.998587567045428	1.0173402435744e-05	1:161909683	rs7519012	chr1.7		1	161909683	1:161896109	5.96305e-14	1:160862065	5.02463668028413e-09	5485	6809	0.971731591846069	0.999441742161858	160766482	162764820	ENSG00000118217	ENSG00000118217	protein_coding	161766320	1	143363	129789	-904255	1	1	59	160766482	162764820	1998338	250826
CD_DeLange_28067908_1	CD (DeLange, EUR)	IMD	Treg_Sch	Treg_Sch	CD4	Sorted cell	ENSG00000117592	PRDX6	3256	2.13205160049193e-25	1.14782572648272e-16	1.85746977715331e-09	0.999999998071573	7.09609043837362e-11	1:172887910	rs6704109	chr1.8		1	172887910	1:173502751	1.97692e-15	1:172887910	4.57061840611247e-22	3651	4923	0.999999999821689	0.99930606156434	172478022	174475414	ENSG00000117592	ENSG00000117592	protein_coding	173477335	1	-589425	25416	-589425	3	1	3	172478022	174475414	1997392	250827
CD_DeLange_28067908_1	CD (DeLange, EUR)	IMD	Treg_Sch	Treg_Sch	CD4	Sorted cell	ENSG00000117592	PRDX6	3256	2.13205160049193e-25	1.14782572648272e-16	1.85746977715331e-09	0.999999998071573	7.09609043837362e-11	1:172887910	rs6704109	chr1.9		1	172887910	1:173502751	1.97692e-15	1:172887910	4.57061840611247e-22	3651	4923	0.999999999821689	0.99930606156434	172478022	174475414	ENSG00000117592	ENSG00000117592	protein_coding	173477335	1	-589425	25416	-589425	3	1	3	172478022	174475414	1997392	250827
CD_DeLange_28067908_1	CD (DeLange, EUR)	IMD	Treg_Sch	Treg_Sch	CD4	Sorted cell	ENSG00000203739	PRDX6-AS1	3229	3.50542478449857e-17	7.83061749533798e-17	0.30539695154601	0.682188271229899	0.012414777224092	1:172887910	rs6704109	chr1.8		1	172887910	1:173502751	5.17479e-08	1:172887910	4.57061840611247e-22	3618	4897	0.952248526023858	0.99930606156434	172489589	174489164	ENSG00000203739	ENSG00000203739	lncRNA	173489407	-1	601497	-13344	601497	4	0	4	172489589	174489164	1999575	250828
CD_DeLange_28067908_1	CD (DeLange, EUR)	IMD	Treg_Sch	Treg_Sch	CD4	Sorted cell	ENSG00000203739	PRDX6-AS1	3229	3.50542478449857e-17	7.83061749533798e-17	0.30539695154601	0.682188271229899	0.012414777224092	1:172887910	rs6704109	chr1.9		1	172887910	1:173502751	5.17479e-08	1:172887910	4.57061840611247e-22	3618	4897	0.952248526023858	0.99930606156434	172489589	174489164	ENSG00000203739	ENSG00000203739	lncRNA	173489407	-1	601497	-13344	601497	4	0	4	172489589	174489164	1999575	250828
CD_DeLange_28067908_1	CD (DeLange, EUR)	IMD	Treg_Sch	Treg_Sch	CD4	Sorted cell	ENSG00000134369	NAV1	4854	2.32002712110989e-08	1.42955408891459e-05	0.00162013767294946	0.998296137077699	6.9406508191492e-05	1:200912264	rs10800746	chr1.11		1	200912264	1:201741790	4.31676e-10	1:200905101	1.17917867980062e-10	5495	6904	0.997711890727133	0.993460578340391	200539440	202537731	ENSG00000134369	ENSG00000134369	protein_coding	201539127	1	-626863	202663	-634026	13	0	13	200539440	202537731	1998291	250829
CD_DeLange_28067908_1	CD (DeLange, EUR)	IMD	Treg_Sch	Treg_Sch	CD4	Sorted cell	ENSG00000162877	PM20D1	3537	3.05240199222949e-18	7.47092944737684e-09	4.08570578687938e-10	0.999999991947632	1.72866907729662e-10	1:205820154	rs823080	chr1.12		1	205820154	1:205790067	5.82e-15	1:206781696	1.35597937559212e-14	4144	5411	0.999789555342295	0.999999255466501	204850633	206849976	ENSG00000162877	ENSG00000162877	protein_coding	205850132	-1	29978	60065	-931564	0	2	23	204850633	206849976	1999343	250832
CD_DeLange_28067908_1	CD (DeLange, EUR)	IMD	Treg_Sch	Treg_Sch	CD4	Sorted cell	ENSG00000286619	PM20D1-AS1	3567	5.98243026081451e-32	7.47103690898101e-09	8.00749653380748e-24	0.999999992385213	1.43755086073835e-10	1:205820154	rs823080	chr1.12		1	205820154	1:205820154	4.3275e-21	1:206781696	1.35597937559212e-14	4199	5416	0.999999999999973	0.999999691926891	204813419	206813200	ENSG00000286619	ENSG00000286619	lncRNA	205813322	1	6832	6832	968374	0	0	24	204813419	206813200	1999781	250831
CD_DeLange_28067908_1	CD (DeLange, EUR)	IMD	Treg_Sch	Treg_Sch	CD4	Sorted cell	ENSG00000261000	RP11-534L20.5	2992	1.51173663732024e-46	7.47092938708111e-09	2.02349205521258e-38	0.999999992499326	2.97400854414428e-11	1:206503050	rs3849271	chr1.12		1	206503050	1:206503050	4.20053e-25	1:206781696	1.35597937559212e-14	3517	4708	1	0.999999254322103	205504079	207503423	ENSG00000261000	ENSG00000261000	lncRNA	206503948	1	-898	-898	277748	0	0	10	205504079	207503460	1999381	250833
CD_DeLange_28067908_1	CD (DeLange, EUR)	IMD	Treg_Sch	Treg_Sch	CD4	Sorted cell	ENSG00000117335	CD46	4274	1.24217286556511e-12	7.46963138440309e-09	0.000166267513975578	0.999826237092252	7.48792289793943e-06	1:206781696	rs3122605	chr1.12		1	206781696	1:207744154	2.56167e-11	1:206781696	1.35597937559212e-14	4989	6261	0.999889999944295	0.99999930583591	206752336	208751785	ENSG00000117335	ENSG00000117335	protein_coding	207752054	1	-970358	-7900	-970358	20	0	20	206752336	208751785	1999449	250835
CD_DeLange_28067908_1	CD (DeLange, EUR)	IMD	Treg_Sch	Treg_Sch	CD4	Sorted cell	ENSG00000196352	CD55	3832	4.39358547856674e-48	7.47092938559932e-09	5.88090881169276e-40	0.999999992480724	4.8345477927644e-11	1:207298844	rs2802236	chr1.12		1	207298844	1:207298844	3.14513e-26	1:206781696	1.35597937559212e-14	4409	5775	0.999971022229639	0.999999254155082	206342018	208320626	ENSG00000196352	ENSG00000196352	protein_coding	207321678	1	-22834	-22834	-539982	0	0	14	206342018	208321177	1979159	250834
CD_DeLange_28067908_1	CD (DeLange, EUR)	IMD	Treg_Sch	Treg_Sch	CD4	Sorted cell	ENSG00000115138	POMC	3223	4.1389582936442e-07	4.02394475324403e-07	0.441374312867601	0.428849835546464	0.129775035295631	2:24938367	rs4343432	chr2.1		2	24938367	2:25159744	5.8883e-08	2:24938367	4.14642290914365e-12	3721	5256	0.95383129593268	0.999998610651609	24169025	26168506	ENSG00000115138	ENSG00000115138	protein_coding	25168580	-1	230213	8836	230213	3	0	3	24169025	26168506	1999481	250889
CD_DeLange_28067908_1	CD (DeLange, EUR)	IMD	Treg_Sch	Treg_Sch	CD4	Sorted cell	ENSG00000115604	IL18R1	4224	5.01295232714562e-15	5.47652345813265e-09	9.00007603742554e-07	0.983201918921758	0.0167971755941116	2:102309902	rs12470864	chr2.6		2	102309902	2:102316102	4.54268e-12	2:102434465	1.20513700817429e-13	4780	6010	0.99988830785655	0.999999998137217	101312463	103311356	ENSG00000115604	ENSG00000115604	protein_coding	102355796	1	-45894	-39694	78669	1	0	3	101312463	103311356	1998893	250892
CD_DeLange_28067908_1	CD (DeLange, EUR)	IMD	Treg_Sch	Treg_Sch	CD4	Sorted cell	ENSG00000091409	ITGA6	5128	0.000482611236073738	0.00215861427330143	0.180464005117019	0.807156461582469	0.00973830779113634	2:172559679	rs151175749	chr2.7		2	172559679	2:172479060	1.04087e-07	2:172559679	6.57627787897762e-09	5802	7252	0.95863033358742	0.999211848742345	171428634	173427266	ENSG00000091409	ENSG00000091409	protein_coding	172427586	1	132093	51474	132093	4	1	4	171428634	173427266	1998632	250893
CD_DeLange_28067908_1	CD (DeLange, EUR)	IMD	Treg_Sch	Treg_Sch	CD4	Sorted cell	ENSG00000152256	PDK1	5123	0.000187020824344564	0.00246099148926852	0.0699218939439308	0.920081696281159	0.00734839746129679	2:172559679	rs151175749	chr2.7		2	172559679	2:172479060	1.89493e-08	2:172559679	6.57627787897762e-09	5813	7247	0.992709698410335	0.99952504482883	171555498	173553357	ENSG00000152256	ENSG00000152256	protein_coding	172556090	1	3589	-77030	3589	1	1	1	171555498	173554392	1998894	250895
CD_DeLange_28067908_1	CD (DeLange, EUR)	IMD	Treg_Sch	Treg_Sch	CD4	Sorted cell	ENSG00000232788	ITGA6-AS1	5181	0.0011819410691906	0.00119158304346131	0.441967506003655	0.445352351136684	0.11030661874701	2:172559679	rs151175749	chr2.7		2	172559679	2:172465821	5.36561e-08	2:172559679	6.57627787897762e-09	5859	7311	0.935902649075546	0.999362411206436	171466023	173465416	ENSG00000232788	ENSG00000232788	lncRNA	172552809	-1	-6870	86988	-6870	2	0	2	171466023	173466020	1999997	250894
CD_DeLange_28067908_1	CD (DeLange, EUR)	IMD	Treg_Sch	Treg_Sch	CD4	Sorted cell	ENSG00000079263	SP140	5068	2.80603232704488e-13	3.45235679361121e-09	8.12717743948389e-05	0.999914210621279	4.5141516904081e-06	2:230226508	rs13397985	chr2.9		2	230226508	2:230320704	2.14621e-10	2:230226508	2.38163547610963e-14	5664	7213	0.999848768164924	0.999999998214917	229203436	231202161	ENSG00000079263	ENSG00000079263	protein_coding	230225736	1	772	94968	772	0	0	0	229203436	231202161	1998725	250898
CD_DeLange_28067908_1	CD (DeLange, EUR)	IMD	Treg_Sch	Treg_Sch	CD4	Sorted cell	ENSG00000185404	SP140L	5019	2.94996779557327e-11	3.41937452650349e-09	0.00854406112294095	0.990359294749584	0.00109664067860044	2:230226508	rs13397985	chr2.9		2	230226508	2:230375832	2.41088e-09	2:230226508	2.38163547610963e-14	5596	7166	0.943737154737491	0.999999998227901	229327791	231326538	ENSG00000185404	ENSG00000185404	protein_coding	230327193	1	-100685	48639	-100685	0	0	0	229327791	231326938	1999147	250899
CD_DeLange_28067908_1	CD (DeLange, EUR)	IMD	Treg_Sch	Treg_Sch	CD4	Sorted cell	ENSG00000085982	USP40	5473	1.79506022067266e-66	1.93050575871994e-56	9.29839350331305e-11	0.999999999903224	3.80395356130663e-12	2:233277353	rs3816234	chr2.10		2	233277353	2:233566769	3.46255e-17	2:233277353	1.51485428437541e-62	6230	7586	0.999999999981096	0.999999999999988	232567923	234566728	ENSG00000085982	ENSG00000085982	protein_coding	233566782	-1	289429	13	289429	4	0	4	232567923	234566728	1998805	250900
CD_DeLange_28067908_1	CD (DeLange, EUR)	IMD	Treg_Sch	Treg_Sch	CD4	Sorted cell	ENSG00000225697	SLC26A6	1677	3.14806648897047e-19	6.87568100060734e-19	0.307993130922787	0.672648001564831	0.0193588675123819	3:49629531	rs1873625	chr3.2		3	49629531	3:48662086	8.02187e-08	3:49629531	7.45309780512304e-24	1996	2975	0.969910637455374	0.974562039302575	47636545	49633791	ENSG00000225697	ENSG00000225697	protein_coding	48635461	-1	-994070	-26625	-994070	38	0	38	47636545	49634221	1997676	250917
CD_DeLange_28067908_1	CD (DeLange, EUR)	IMD	Treg_Sch	Treg_Sch	CD4	Sorted cell	ENSG00000068745	IP6K2	1726	1.67400757870211e-19	2.66379700862636e-19	0.355760612360148	0.565954400518969	0.0782849871208858	3:49660026	rs9836291	chr3.2		3	49660026	3:48781943	7.043e-09	3:49660026	4.09103071628221e-24	2049	3028	0.911997719112786	0.988126411357364	47740829	49738745	ENSG00000068745	ENSG00000068745	protein_coding	48717221	-1	-942805	-64722	-942805	34	0	34	47740829	49740227	1999398	250918
CD_DeLange_28067908_1	CD (DeLange, EUR)	IMD	Treg_Sch	Treg_Sch	CD4	Sorted cell	ENSG00000173540	GMPPB	2046	2.53867376574575e-21	4.67894793136002e-19	0.00539519739927554	0.994371005070458	0.000233797530264268	3:49660026	rs9836291	chr3.2		3	49660026	3:49156898	1.75893e-09	3:49660026	4.09103071628221e-24	2456	3249	0.986337154718774	0.988126411356474	48724838	50723473	ENSG00000173540	ENSG00000173540	protein_coding	49723951	-1	63925	567053	63925	4	20	4	48724838	50723473	1998635	250920
CD_DeLange_28067908_1	CD (DeLange, EUR)	IMD	Treg_Sch	Treg_Sch	CD4	Sorted cell	ENSG00000177479	ARIH2	1802	5.47923444937144e-21	4.64681384176352e-19	0.011644486128995	0.987540696294052	0.00081481757695022	3:49660026	rs9836291	chr3.2		3	49660026	3:48945299	4.67053e-10	3:49660026	4.09103071628221e-24	2138	3080	0.923473047115736	0.988126411356474	47919021	49918603	ENSG00000177479	ENSG00000177479	protein_coding	48918842	1	741184	26457	741184	29	0	29	47919021	49918603	1999582	250919
CD_DeLange_28067908_1	CD (DeLange, EUR)	IMD	Treg_Sch	Treg_Sch	CD4	Sorted cell	ENSG00000004534	RBM6	2269	9.79207283230523e-41	4.70543258729817e-19	2.08101437022771e-22	1	4.76104212886756e-17	3:50022899	rs11713562	chr3.2		3	50022899	3:49987595	5.78249e-21	3:49660026	4.09103071628221e-24	2687	3484	0.916752412184262	0.988126411356474	48940200	50939708	ENSG00000004534	ENSG00000004534	protein_coding	49940150	1	82749	47445	-280124	0	0	16	48940200	50939708	1999508	250921
CD_DeLange_28067908_1	CD (DeLange, EUR)	IMD	Treg_Sch	Treg_Sch	CD4	Sorted cell	ENSG00000164088	PPM1M	2518	5.09359124101732e-24	0.000915362128112439	5.55944853205971e-21	0.999080679685359	3.95818652711591e-06	3:52253452	rs11717383	chr3.3		3	52253452	3:52299655	9.17708e-20	3:53099133	6.29816084532582e-09	3058	4283	0.999996697567412	0.997309913936786	51247137	53245733	ENSG00000164088	ENSG00000164088	protein_coding	52245759	1	7693	53896	853374	0	4	35	51247137	53245733	1998596	250923
CD_DeLange_28067908_1	CD (DeLange, EUR)	IMD	Treg_Sch	Treg_Sch	CD4	Sorted cell	ENSG00000168268	NT5DC2	2646	1.03520314126331e-13	0.000915368562791809	1.12987415109854e-10	0.999080497384895	4.13393922383704e-06	3:52774325	rs1014969	chr3.3		3	52774325	3:52774325	1.25709e-15	3:53099133	6.29816084532582e-09	3221	4455	0.951988719694335	0.998340122450552	51535376	53534553	ENSG00000168268	ENSG00000168268	protein_coding	52533857	-1	-240468	-240468	-565276	11	11	22	51535376	53534890	1999514	250925
CD_DeLange_28067908_1	CD (DeLange, EUR)	IMD	Treg_Sch	Treg_Sch	CD4	Sorted cell	ENSG00000168237	GLYCTK	2528	2.54835402077464e-05	0.000888558973887328	0.0278142511099271	0.969823203457579	0.0014485029183995	3:53099133	rs2581828	chr3.3		3	53099133	3:52261879	1.88652e-08	3:53099133	6.29816084532582e-09	3059	4303	0.969255241119554	0.997306840401319	51287494	53286984	ENSG00000168237	ENSG00000168237	protein_coding	52287828	1	811305	-25949	811305	33	1	33	51287494	53286984	1999490	250924
CD_DeLange_28067908_1	CD (DeLange, EUR)	IMD	Treg_Sch	Treg_Sch	CD4	Sorted cell	ENSG00000243696	MUSTN1	3095	1.73278762123787e-05	0.000897024261815111	0.0189125852487888	0.979058771963629	0.00111429064955496	3:53099133	rs2581828	chr3.3		3	53099133	3:52785311	1.69906e-08	3:53099133	6.29816084532582e-09	3748	4989	0.957288605031015	0.999061454970518	51835906	53832570	ENSG00000243696	ENSG00000243696	protein_coding	52835729	-1	-263404	50418	-263404	5	4	5	51835906	53834906	1999000	250926
CD_DeLange_28067908_1	CD (DeLange, EUR)	IMD	Treg_Sch	Treg_Sch	CD4	Sorted cell	ENSG00000109320	NFKB1	4050	2.95893638559856e-08	1.1792141830833e-06	0.0244494133171596	0.974371242702043	0.00117813517725153	4:102267552	rs13107325	chr4.1		4	102267552	4:102537021	7.55852e-08	4:102267552	1.62500208343587e-12	4814	6132	0.970659933860327	0.999991273879171	101502163	103501329	ENSG00000109320	ENSG00000109320	protein_coding	102501359	1	-233807	35662	-233807	2	1	2	101502163	103501329	1999166	250930
CD_DeLange_28067908_1	CD (DeLange, EUR)	IMD	Treg_Sch	Treg_Sch	CD4	Sorted cell	ENSG00000109323	MANBA	4014	2.18378152991173e-17	1.21022658509362e-06	1.80443798983146e-11	0.999998761970402	2.77849660213491e-08	4:102706717	rs223511	chr4.1		4	102706717	4:102705702	1.42068e-15	4:102267552	1.62500208343587e-12	4854	6011	0.956119409013377	0.999991283840137	101761985	103760958	ENSG00000109323	ENSG00000109323	protein_coding	102760968	-1	54251	55266	493416	4	4	8	101761593	103760958	1999365	250931
CD_DeLange_28067908_1	CD (DeLange, EUR)	IMD	Treg_Sch	Treg_Sch	CD4	Sorted cell	ENSG00000164039	BDH2	4030	2.36739253278464e-21	1.25230863975328e-06	1.89042019993537e-15	0.999998739676945	8.01441349702106e-09	4:103135053	rs2720462	chr4.1		4	103135053	4:103099624	2.4525e-17	4:102267552	1.62500208343587e-12	4636	6086	0.999999993014258	0.999998514469107	102100191	104099611	ENSG00000164039	ENSG00000164039	protein_coding	103099834	-1	-35219	210	832282	0	0	16	102100191	104099611	1999420	250932
CD_DeLange_28067908_1	CD (DeLange, EUR)	IMD	Treg_Sch	Treg_Sch	CD4	Sorted cell	ENSG00000164111	ANXA5	5028	1.58688203720957e-05	6.51308495458014e-05	0.194400934362379	0.797869972574826	0.00764809339287846	4:122639784	rs62324212	chr4.2		4	122639784	4:121695708	8.24221e-10	4:122639784	7.86984688461746e-11	5653	7336	0.98369676501138	0.999976608160209	120697256	122696586	ENSG00000164111	ENSG00000164111	protein_coding	121696980	-1	-942804	1272	-942804	11	0	11	120697256	122696586	1999330	250933
CD_DeLange_28067908_1	CD (DeLange, EUR)	IMD	Treg_Sch	Treg_Sch	CD4	Sorted cell	ENSG00000164308	ERAP2	4693	6.55146914108893e-65	2.50200560989569e-10	2.615996612245e-55	0.999047018538383	0.000952981211424738	5:96895296	rs2549782	chr5.3		5	96895296	5:96897102	2.89405e-30	5:96912106	1.12678905624285e-15	5387	7023	0.980329495935795	0.999999999939065	95876057	97875899	ENSG00000164308	ENSG00000164308	protein_coding	96876500	1	18796	20602	35606	0	0	0	95876057	97875899	1999842	250937
CD_DeLange_28067908_1	CD (DeLange, EUR)	IMD	Treg_Sch	Treg_Sch	CD4	Sorted cell	ENSG00000153113	CAST	4485	2.1590185425354e-12	2.48129692309866e-10	0.00862094451095022	0.990778761130173	0.000600294108589905	5:96912106	rs6873866	chr5.3		5	96912106	5:96707716	1.27876e-09	5:96912106	1.12678905624285e-15	5067	6660	0.999399554056873	0.999999999938761	95525414	97525255	ENSG00000153113	ENSG00000153113	lncRNA	95962004	1	950102	745712	950102	6	1	6	95525414	97525255	1999841	250934
CD_DeLange_28067908_1	CD (DeLange, EUR)	IMD	Treg_Sch	Treg_Sch	CD4	Sorted cell	ENSG00000248734	CTD-2260A17.1	4624	1.24380624525523e-11	2.37502475405588e-10	0.0496650881475637	0.94834157931726	0.00199333228523592	5:96912106	rs6873866	chr5.3		5	96912106	5:96778789	1.65156e-09	5:96912106	1.12678905624285e-15	5278	6945	0.995619623713266	0.999999999938627	95785000	97783975	ENSG00000248734	ENSG00000248734	lncRNA	96784777	1	127329	-5988	127329	3	0	3	95785000	97783975	1998975	250935
CD_DeLange_28067908_1	CD (DeLange, EUR)	IMD	Treg_Sch	Treg_Sch	CD4	Sorted cell	ENSG00000272109		4683	1.3057157554868e-11	2.35945401423874e-10	0.052137130151348	0.942116689133081	0.00574618046656906	5:96912106	rs6873866	chr5.3		5	96912106	5:96780017	8.94584e-09	5:96912106	1.12678905624285e-15	5342	7017	0.994440892362323	0.999999999938478	95804342	97803664	ENSG00000272109	ENSG00000272109	lncRNA	96803688	1	108418	-23671	108418	2	1	2	95804342	97803664	1999322	250936
CD_DeLange_28067908_1	CD (DeLange, EUR)	IMD	Treg_Sch	Treg_Sch	CD4	Sorted cell	ENSG00000072364	AFF4	4225	4.7020268219647e-38	9.35283928180459e-30	5.02737901897391e-09	0.999999994757857	2.1476930154785e-10	5:132435113	rs2188962	chr5.7		5	132435113	5:132985584	4.32231e-15	5:132435113	5.44913510396935e-36	4761	6363	0.993438300479159	0.999999999999994	131965922	133963255	ENSG00000072364	ENSG00000072364	protein_coding	132963634	-1	528521	-21950	528521	19	1	19	131963881	133963255	1999374	250938
CD_DeLange_28067908_1	CD (DeLange, EUR)	IMD	Treg_Sch	Treg_Sch	CD4	Sorted cell	ENSG00000164587	RPS14	5066	5.65803118696091e-18	6.67876390607921e-16	0.00839757629108617	0.991252752223425	0.000349671485486512	5:150848053	rs9637870	chr5.9		5	150848053	5:150461103	6.3202e-09	5:150848053	1.38064211736675e-20	5933	6882	0.999135647979915	0.999999999813347	149450132	151449356	ENSG00000164587	ENSG00000164587	protein_coding	150449739	-1	-398314	-11364	-398314	8	0	8	149450132	151449689	1999557	250939
CD_DeLange_28067908_1	CD (DeLange, EUR)	IMD	Treg_Sch	Treg_Sch	CD4	Sorted cell	ENSG00000197043	ANXA6	5022	2.76919520944709e-26	6.73769548568859e-16	4.11000350967188e-11	0.999999999957019	1.87727359331681e-12	5:150848053	rs9637870	chr5.9		5	150848053	5:151155452	7.67762e-17	5:150848053	1.38064211736675e-20	5848	6858	0.999999999994708	0.999999999813347	150158487	152157680	ENSG00000197043	ENSG00000197043	protein_coding	151157779	-1	309726	2327	309726	3	0	3	150158487	152157680	1999193	250940
CD_DeLange_28067908_1	CD (DeLange, EUR)	IMD	Treg_Sch	Treg_Sch	CD4	Sorted cell	ENSG00000123643	SLC36A1	5149	9.82458049417695e-46	6.73769548597822e-16	1.45815145766424e-30	1	2.90744588359971e-18	5:151475320	rs165351	chr5.9		5	151475320	5:151475320	6.33863e-23	5:150848053	1.38064211736675e-20	5986	7067	0.999601720357704	0.999999999813347	150437392	152436350	ENSG00000123643	ENSG00000123643	protein_coding	151447603	1	27717	27717	-599550	0	0	10	150437063	152436350	1999287	250941
CD_DeLange_28067908_1	CD (DeLange, EUR)	IMD	Treg_Sch	Treg_Sch	CD4	Sorted cell	ENSG00000112182	BACH2	4365	1.72834446019055e-05	1.86148072280222e-05	0.16291827901458	0.174142244938793	0.662903577794796	6:90301954	rs1321859	chr6.4		6	90301954	6:90267049	4.42821e-08	6:90301954	1.06842809044404e-09	5044	6200	0.917083597164899	0.999980478385582	89297772	91296303	ENSG00000112182	ENSG00000112182	protein_coding	90296843	-1	-5111	29794	-5111	0	1	0	89297772	91296303	1998531	250942
CD_DeLange_28067908_1	CD (DeLange, EUR)	IMD	Treg_Sch	Treg_Sch	CD4	Sorted cell	ENSG00000130348	QRSL1	4815	9.01877922468856e-16	2.18143976051124e-11	4.13414575214176e-05	0.999956830277659	1.82824300272786e-06	6:106011863	rs73516754	chr6.5		6	106011863	6:106629627	2.72971e-12	6:106011863	3.76104198602507e-17	5980	6425	0.999407719221983	0.999999999995499	105631356	107629533	ENSG00000130348	ENSG00000130348	protein_coding	106629578	1	-617715	49	-617715	6	0	6	105631068	107629533	1998465	250943
CD_DeLange_28067908_1	CD (DeLange, EUR)	IMD	Treg_Sch	Treg_Sch	CD4	Sorted cell	ENSG00000120437	ACAT2	5277	5.75045879746541e-09	1.84456611563958e-06	0.00310743148285458	0.996765925397092	0.000124792803477154	6:159049210	rs212408	chr6.7		6	159049210	6:159781767	7.06163e-09	6:159049210	1.02893858211874e-11	5953	7600	0.902284760046208	0.999999532446609	158762319	160761922	ENSG00000120437	ENSG00000120437	protein_coding	159762045	1	-712835	19722	-712835	10	1	10	158762319	160761922	1999603	250945
CD_DeLange_28067908_1	CD (DeLange, EUR)	IMD	Treg_Sch	Treg_Sch	CD4	Sorted cell	ENSG00000274023	AL360169.2	5762	1.14634512417042e-06	6.57994121859935e-07	0.619461780865824	0.35551671089488	0.0250197039000509	6:159049210	rs212408	chr6.7		6	159049210	6:157641023	1.67687e-09	6:159049210	1.02893858211874e-11	6398	8141	0.938267552562806	0.999999537768387	157283447	159282747	ENSG00000274023	ENSG00000274023	lncRNA	158282841	1	766369	-641818	766369	16	10	16	157282926	159282747	1999821	250944
CD_DeLange_28067908_1	CD (DeLange, EUR)	IMD	Treg_Sch	Treg_Sch	CD4	Sorted cell	ENSG00000026297	RNASET2	5974	1.89160923553569e-30	1.87962238369296e-17	7.72776181865862e-14	0.767414039987349	0.232585960012572	6:166958358	rs2757044	chr6.8		6	166958358	6:166959276	4.64014e-16	6:167019278	6.91903520560992e-23	7482	8010	0.901029187570086	0.999999999999997	165958004	167957101	ENSG00000026297	ENSG00000026297	protein_coding	166956550	-1	-1808	-2726	-62728	0	0	5	165958004	167957101	1999097	250947
CD_DeLange_28067908_1	CD (DeLange, EUR)	IMD	Treg_Sch	Treg_Sch	CD4	Sorted cell	ENSG00000198818	SFT2D1	6464	1.76134885807653e-31	2.44780996092348e-17	7.19561112257266e-15	0.999999999999986	4.77020472746848e-16	6:167019278	rs35171809	chr6.8		6	167019278	6:166326196	1.96045e-17	6:167019278	6.91903520560992e-23	7545	8564	1	0.999999999999997	165342739	167341487	ENSG00000198818	ENSG00000198818	protein_coding	166342545	-1	-676733	16349	-676733	14	1	14	165342739	167341487	1998748	250946
CD_DeLange_28067908_1	CD (DeLange, EUR)	IMD	Treg_Sch	Treg_Sch	CD4	Sorted cell	ENSG00000229921	KIF25-AS1	6824	8.4000816003944e-18	2.08535490991834e-17	0.283171407162415	0.702956956598649	0.0138716362389348	6:167019278	rs35171809	chr6.8		6	167019278	6:168001814	9.03314e-10	6:167019278	6.91903520560992e-23	8353	9065	0.942834410015801	1	166997390	168996732	ENSG00000229921	ENSG00000229921	lncRNA	167996611	-1	977333	-5203	977333	8	0	8	166997390	168996732	1999342	250948
CD_DeLange_28067908_1	CD (DeLange, EUR)	IMD	Treg_Sch	Treg_Sch	CD4	Sorted cell	ENSG00000132436	FIGNL1	4901	1.13531059310171e-33	2.844359569108e-06	3.99143400517302e-28	0.999997144023481	1.16169478202255e-08	7:50421340	rs4947641	chr7.1		7	50421340	7:50421340	3.32729e-22	7:50267184	8.02222151155839e-12	5703	6984	0.999999999999216	0.999994974024711	49542549	51542465	ENSG00000132436	ENSG00000132436	protein_coding	50450350	-1	29010	29010	183166	0	0	3	49542549	51542503	1999954	250949
CD_DeLange_28067908_1	CD (DeLange, EUR)	IMD	Treg_Sch	Treg_Sch	CD4	Sorted cell	ENSG00000170873	MTSS1	4832	5.38263391056474e-37	4.99183090548103e-10	1.07828850971929e-27	0.999999999494122	6.69113216408664e-12	8:124564869	rs11778063	chr8.1		8	124564869	8:124564869	4.74343e-22	8:125516832	1.24419211485436e-15	5545	6909	0.999999999946856	0.999999986735645	123729343	125728041	ENSG00000170873	ENSG00000170873	protein_coding	124728473	-1	163604	163604	-788359	0	0	12	123729343	125728041	1998698	250950
CD_DeLange_28067908_1	CD (DeLange, EUR)	IMD	Treg_Sch	Treg_Sch	CD4	Sorted cell	ENSG00000249859	PVT1	5398	1.81202746231595e-11	6.45017140617722e-07	2.80918483322222e-05	0.999969592193865	1.67092254167454e-06	8:128540294	rs938650	chr8.2		8	128540294	8:127996764	3.08743e-11	8:128540294	1.51756734003744e-12	6460	7485	0.979710228291014	0.999998639384503	126794826	128793728	ENSG00000249859	ENSG00000249859	lncRNA	127794541	1	745753	202223	745753	3	0	3	126794826	128793728	1998902	250951
CD_DeLange_28067908_1	CD (DeLange, EUR)	IMD	Treg_Sch	Treg_Sch	CD4	Sorted cell	ENSG00000147813	NAPRT	4372	3.86019512342541e-18	7.51329030841713e-05	5.13743443723631e-14	0.999924488374711	3.78722156682626e-07	8:143602045	rs10093709	chr8.3		8	143602045	8:143602045	3.73356e-17	8:144042819	8.34835288985069e-11	5390	6339	0.999999999920299	0.999846095573623	142578671	144577063	ENSG00000147813	ENSG00000147813	protein_coding	143578330	-1	-23715	-23715	-464489	2	2	24	142578671	144577648	1998977	250954
CD_DeLange_28067908_1	CD (DeLange, EUR)	IMD	Treg_Sch	Treg_Sch	CD4	Sorted cell	ENSG00000178209	PLEC	3646	5.47070317729841e-33	7.51333946867443e-05	7.28077100961473e-29	0.999924550491622	3.16113698001789e-07	8:143936137	rs6988767	chr8.3		8	143936137	8:143936137	1.14415e-22	8:144042819	8.34835288985069e-11	4710	5679	0.999952841734333	0.999844606740991	142976938	144975559	ENSG00000178209	ENSG00000178209	protein_coding	143939597	-1	3460	3460	-103222	0	0	3	142976846	144975559	1998713	250956
CD_DeLange_28067908_1	CD (DeLange, EUR)	IMD	Treg_Sch	Treg_Sch	CD4	Sorted cell	ENSG00000178685	PARP10	3599	4.4514537080823e-10	7.51328835047652e-05	5.92428674501479e-06	0.999917721185406	1.22119919761462e-06	8:143983700	rs11544989	chr8.3		8	143983700	8:143983700	2.26679e-12	8:144042819	8.34835288985069e-11	4651	5628	0.994390929342882	0.999844616849184	143012898	145010666	ENSG00000178685	ENSG00000178685	protein_coding	143986460	-1	2760	2760	-56359	0	0	2	143012898	145010737	1997839	250957
CD_DeLange_28067908_1	CD (DeLange, EUR)	IMD	Treg_Sch	Treg_Sch	CD4	Sorted cell	ENSG00000104518	GSDMD	4429	7.94597056371044e-07	7.42900739582229e-05	0.010575091551019	0.988706546101563	0.000643277676403157	8:144042819	rs79832570	chr8.3		8	144042819	8:143563290	5.29753e-10	8:144042819	8.34835288985069e-11	5459	6374	0.976198261871482	0.999846243546174	142554042	144552963	ENSG00000104518	ENSG00000104518	protein_coding	143558346	1	484473	4944	484473	28	1	28	142554042	144552963	1998921	250952
CD_DeLange_28067908_1	CD (DeLange, EUR)	IMD	Treg_Sch	Treg_Sch	CD4	Sorted cell	ENSG00000181097	LINC02878	4049	2.81505924170326e-09	7.51302842640157e-05	3.74647081122806e-05	0.9998845183822	2.88381036444545e-06	8:144042819	rs79832570	chr8.3		8	144042819	8:143692063	1.55695e-11	8:144042819	8.34835288985069e-11	5092	6070	0.952510103679852	0.999844227343812	142696161	144696060	ENSG00000181097	ENSG00000181097	lncRNA	143696154	1	346665	-4091	346665	16	0	16	142696161	144696060	1999899	250955
CD_DeLange_28067908_1	CD (DeLange, EUR)	IMD	Treg_Sch	Treg_Sch	CD4	Sorted cell	ENSG00000196378	ZNF34	1692	1.51967526869069e-08	7.51177040936557e-05	0.000202247596039126	0.999711916131701	1.07033714141082e-05	8:144042819	rs79832570	chr8.3		8	144042819	8:144786875	3.82684e-10	8:144042819	8.34835288985069e-11	2317	2963	0.987480238783383	0.999854311803173	143787872	145075236	ENSG00000196378	ENSG00000196378	protein_coding	144787317	-1	744498	442	744498	41	0	41	143787872	145075236	1287364	250960
CD_DeLange_28067908_1	CD (DeLange, EUR)	IMD	Treg_Sch	Treg_Sch	CD4	Sorted cell	ENSG00000204839	MROH6	4395	1.86264304544326e-05	5.55677202605986e-05	0.24789440422281	0.739511552765319	0.0125198488611559	8:144042819	rs79832570	chr8.3		8	144042819	8:143575631	1.34607e-07	8:144042819	8.34835288985069e-11	5414	6349	0.967551805316239	0.999846148480709	142573846	144569280	ENSG00000204839	ENSG00000204839	protein_coding	143572772	-1	-470047	-2859	-470047	26	1	26	142573846	144569280	1995434	250953
CD_DeLange_28067908_1	CD (DeLange, EUR)	IMD	Treg_Sch	Treg_Sch	CD4	Sorted cell	ENSG00000071894	CPSF1	2605	4.69680949332808e-91	7.51335241252209e-05	6.2508087395145e-87	0.999924074322108	7.92153755325122e-07	8:144379425	rs6599528	chr8.3		8	144379425	8:144379425	9.43944e-35	8:144042819	8.34835288985069e-11	3462	4317	0.99999999900415	0.999848140373638	143409641	145075236	ENSG00000071894	ENSG00000071894	protein_coding	144409335	-1	29910	29910	366516	0	0	21	143409641	145075236	1665595	250958
CD_DeLange_28067908_1	CD (DeLange, EUR)	IMD	Treg_Sch	Treg_Sch	CD4	Sorted cell	ENSG00000160972	PPP1R16A	2386	2.19833475404702e-14	7.51335819413253e-05	2.92568076636593e-10	0.999924488402736	3.7772273307578e-07	8:144499590	rs2721150	chr8.3		8	144499590	8:144499590	2.18326e-14	8:144042819	8.34835288985069e-11	3207	4016	0.999570095587326	0.999848540153211	143479013	145075236	ENSG00000160972	ENSG00000160972	protein_coding	144477982	1	21608	21608	-435163	0	0	30	143478313	145075236	1596923	250959
CD_DeLange_28067908_1	CD (DeLange, EUR)	IMD	Treg_Sch	Treg_Sch	CD4	Sorted cell	ENSG00000161016	RPL8	1684	4.63428521470615e-15	7.51336588004914e-05	6.16758761589049e-11	0.999924263455371	6.02824150682551e-07	8:144792397	rs2954658	chr8.3		8	144792397	8:144792397	3.52856e-15	8:144042819	8.34835288985069e-11	2309	2945	0.999999981236939	0.999854382557263	143793365	145075236	ENSG00000161016	ENSG00000161016	protein_coding	144792390	-1	-7	-7	749571	0	0	42	143793365	145075236	1281871	250961
CD_DeLange_28067908_1	CD (DeLange, EUR)	IMD	Treg_Sch	Treg_Sch	CD4	Sorted cell	ENSG00000107014	RLN2	5218	8.87357971093831e-17	9.44838940481521e-17	0.473723999084093	0.504366911149402	0.0219090897665015	9:4984530	rs1887428	chr9.1		9	4984530	9:5320666	1.49468e-07	9:4984530	9.00945744210033e-23	5933	7502	0.900700389103834	1	4304876	6304510	ENSG00000107014	ENSG00000107014	protein_coding	5304716	-1	320186	-15950	320186	11	0	11	4304876	6304510	1999634	250962
CD_DeLange_28067908_1	CD (DeLange, EUR)	IMD	Treg_Sch	Treg_Sch	CD4	Sorted cell	ENSG00000286162		4848	1.1303052540043e-17	1.75486925774848e-16	0.0603423581638237	0.936847046764803	0.0028105950713749	9:4984530	rs1887428	chr9.1		9	4984530	9:5601234	2.6117e-10	9:4984530	9.00945744210033e-23	5477	7099	0.910548767612084	1	4629997	6628916	ENSG00000286162	ENSG00000286162	lncRNA	5629748	-1	645218	28514	645218	19	1	19	4629997	6628916	1998919	250963
CD_DeLange_28067908_1	CD (DeLange, EUR)	IMD	Treg_Sch	Treg_Sch	CD4	Sorted cell	ENSG00000196739	COL27A1	5324	6.60985924079298e-16	1.14903096079765e-15	0.354739421312071	0.616607229192256	0.0286533494956699	9:114785492	rs10114470	chr9.2		9	114785492	9:114156555	1.02891e-07	9:114785492	1.55665175903188e-21	6010	7252	0.96881442097689	0.999999999999926	113155864	115155471	ENSG00000196739	ENSG00000196739	protein_coding	114155537	1	629955	1018	629955	9	0	9	113155864	115155471	1999607	250964
CD_DeLange_28067908_1	CD (DeLange, EUR)	IMD	Treg_Sch	Treg_Sch	CD4	Sorted cell	ENSG00000107281	NPDC1	3982	4.27401748077638e-25	1.30825361811921e-24	0.244092464073029	0.747136278721641	0.00877125720533341	9:136374746	rs3829110	chr9.4		9	136374746	9:137046201	2.43134e-09	9:136372044	3.84004575548873e-30	4825	6259	0.974831532926168	0.999999999999151	136055860	138045676	ENSG00000107281	ENSG00000107281	protein_coding	137046177	-1	671431	-24	674133	48	0	49	136046417	138045676	1999259	250967
CD_DeLange_28067908_1	CD (DeLange, EUR)	IMD	Treg_Sch	Treg_Sch	CD4	Sorted cell	ENSG00000148384	INPP5E	4606	1.24434664305243e-27	1.74927833131127e-24	0.000710656050495367	0.999025939882324	0.000263404067181298	9:136374746	rs3829110	chr9.4		9	136374746	9:136432582	6.87637e-10	9:136372044	3.84004575548873e-30	5527	7199	0.999219257861357	0.999999999999151	135440500	137439407	ENSG00000148384	ENSG00000148384	protein_coding	136439845	-1	65099	7263	67801	3	0	4	135440500	137439407	1998907	250965
CD_DeLange_28067908_1	CD (DeLange, EUR)	IMD	Treg_Sch	Treg_Sch	CD4	Sorted cell	ENSG00000148396	SEC16A	4522	5.45576476925202e-27	1.73325002991991e-24	0.00311582971272181	0.989858527759587	0.00702564252769254	9:136374746	rs3829110	chr9.4		9	136374746	9:136479791	7.51693e-10	9:136372044	3.84004575548873e-30	5431	7115	0.984987932573526	0.999999999999151	135484015	137480304	ENSG00000148396	ENSG00000148396	protein_coding	136483040	-1	108294	3249	110996	4	0	5	135484015	137480304	1996289	250966
CD_DeLange_28067908_1	CD (DeLange, EUR)	IMD	Treg_Sch	Treg_Sch	CD4	Sorted cell	ENSG00000271335	CCNY-AS1	4039	4.82303415897422e-13	1.10027086917843e-10	0.0043636593193607	0.995474116299078	0.000162224271051391	10:35207698	rs1148246	chr10.3		10	35207698	10:35386126	2.15454e-08	10:35207698	2.3342777262112e-15	4506	5872	0.976087568546596	0.999999996174868	34337185	36335573	ENSG00000271335	ENSG00000271335	lncRNA	35337256	-1	129558	-48870	129558	2	0	2	34337185	36335573	1998388	250838
CD_DeLange_28067908_1	CD (DeLange, EUR)	IMD	Treg_Sch	Treg_Sch	CD4	Sorted cell	ENSG00000166321	NUDT13	2440	1.71224579610044e-13	3.87398263780238e-06	4.41984177178767e-08	0.999996047504363	3.4314408957991e-08	10:73042036	rs7903684	chr10.6		10	73042036	10:73049859	4.8187e-14	10:73895870	2.54399814265058e-11	2866	4314	0.90897685162024	0.99999748169145	72112816	74110180	ENSG00000166321	ENSG00000166321	protein_coding	73110455	1	-68419	-60596	785415	3	3	41	72110719	74110180	1999461	250839
CD_DeLange_28067908_1	CD (DeLange, EUR)	IMD	Treg_Sch	Treg_Sch	CD4	Sorted cell	ENSG00000156042	CFAP70	2418	2.29645896408459e-10	3.87374426539335e-06	5.92787855765962e-05	0.999934500028398	2.34721211219137e-06	10:73895870	rs2675670	chr10.6		10	73895870	10:73056842	4.11815e-11	10:73895870	2.54399814265058e-11	2802	4307	0.92177587334219	0.999997528307583	72358992	74358782	ENSG00000156042	ENSG00000156042	protein_coding	73358864	-1	-537006	302022	-537006	32	12	32	72358992	74358782	1999790	250840
CD_DeLange_28067908_1	CD (DeLange, EUR)	IMD	Treg_Sch	Treg_Sch	CD4	Sorted cell	ENSG00000230091	TMEM254-AS1	6000	4.16142944534638e-18	1.97769650765404e-11	2.10417954410352e-07	0.999999781430037	8.1322287484515e-09	10:79282718	rs1250573	chr10.7		10	79282718	10:80050043	1.19845e-12	10:79282718	1.85082292873199e-17	7457	8186	0.999734536365172	0.9999999999937	79079111	81078150	ENSG00000230091	ENSG00000230091	lncRNA	80078904	-1	796186	28861	796186	20	1	20	79079111	81078150	1999039	250841
CD_DeLange_28067908_1	CD (DeLange, EUR)	IMD	Treg_Sch	Treg_Sch	CD4	Sorted cell	ENSG00000230091	TMEM254-AS1	6000	4.16142944534638e-18	1.97769650765404e-11	2.10417954410352e-07	0.999999781430037	8.1322287484515e-09	10:79282718	rs1250573	chr10.8		10	79282718	10:80050043	1.19845e-12	10:79282718	1.85082292873199e-17	7457	8186	0.999734536365172	0.9999999999937	79079111	81078150	ENSG00000230091	ENSG00000230091	lncRNA	80078904	-1	796186	28861	796186	20	1	20	79079111	81078150	1999039	250841
CD_DeLange_28067908_1	CD (DeLange, EUR)	IMD	Treg_Sch	Treg_Sch	CD4	Sorted cell	ENSG00000226659	TSPAN14-AS1	6297	2.33281013904809e-11	1.49440143267649e-05	1.56099858911989e-06	0.999977864752509	5.63021124540951e-06	10:80535642	rs11185932	chr10.8		10	80535642	10:80535642	7.06725e-13	10:80511585	5.44419974900569e-11	7698	8222	0.999953006980158	0.999996751441377	79537613	81535838	ENSG00000226659	ENSG00000226659	lncRNA	80536090	-1	448	448	24505	0	0	0	79536313	81535838	1999525	250842
CD_DeLange_28067908_1	CD (DeLange, EUR)	IMD	Treg_Sch	Treg_Sch	CD4	Sorted cell	ENSG00000095485	CWF19L1	3990	2.4868560726881e-20	7.38288105378925e-20	0.248442499383568	0.737538337871085	0.0140191627453496	10:99526738	rs6584282	chr10.9		10	99526738	10:100211240	1.82246e-07	10:99526738	3.67235883499901e-25	4628	5875	0.974200045645348	0.999999999999996	99268044	101267649	ENSG00000095485	ENSG00000095485	protein_coding	100267638	-1	740900	56398	740900	18	4	18	99268044	101267649	1999605	250843
CD_DeLange_28067908_1	CD (DeLange, EUR)	IMD	Treg_Sch	Treg_Sch	CD4	Sorted cell	ENSG00000119950	MXI1	4208	3.11590587629162e-06	1.87666954078878e-05	0.141584210056971	0.852731939242171	0.0056619680995739	10:110425838	rs10884966	chr10.10		10	110425838	10:110219441	3.37252e-08	10:110425838	3.73983035309053e-11	4806	6446	0.986184427822403	0.999995479418734	109207771	111207320	ENSG00000119950	ENSG00000119950	protein_coding	110207605	1	218233	11836	218233	3	1	3	109207771	111207408	1999637	250845
CD_DeLange_28067908_1	CD (DeLange, EUR)	IMD	Treg_Sch	Treg_Sch	CD4	Sorted cell	ENSG00000148700	ADD3	4288	2.17753439782975e-07	2.17805251500032e-05	0.00989454188077528	0.989688827104177	0.000394632736457703	10:110425838	rs10884966	chr10.10		10	110425838	10:109969745	8.46697e-10	10:110425838	3.73983035309053e-11	4929	6536	0.957155792243044	0.999995391750281	108996464	110995845	ENSG00000148700	ENSG00000148700	protein_coding	110007984	1	417854	-38239	417854	5	0	5	108996464	110995845	1999381	250844
CD_DeLange_28067908_1	CD (DeLange, EUR)	IMD	Treg_Sch	Treg_Sch	CD4	Sorted cell	ENSG00000089693	MLF2	4715	0.000215037127197413	0.000451246483548047	0.317582152907958	0.666402263955232	0.015349299526065	12:6383934	rs28999107	chr12.1		12	6383934	12:6753093	1.21943e-07	12:6383934	1.17023503284996e-09	5507	6605	0.968112406888588	0.999777861679753	5767588	7767268	ENSG00000089693	ENSG00000089693	protein_coding	6753141	-1	369207	48	369207	30	0	30	5767588	7767268	1999680	250849
CD_DeLange_28067908_1	CD (DeLange, EUR)	IMD	Treg_Sch	Treg_Sch	CD4	Sorted cell	ENSG00000111669	TPI1	4894	2.45628494550531e-05	0.000650543972012395	0.0362756551276681	0.960751558656978	0.0022976793938869	12:6383934	rs28999107	chr12.1		12	6383934	12:6881384	7.30321e-08	12:6383934	1.17023503284996e-09	5770	6737	0.956507035297568	0.999775179275153	5867880	7866374	ENSG00000111669	ENSG00000111669	protein_coding	6867531	1	-483597	13853	-483597	39	1	39	5867801	7866374	1998573	250850
CD_DeLange_28067908_1	CD (DeLange, EUR)	IMD	Treg_Sch	Treg_Sch	CD4	Sorted cell	ENSG00000139182	CLSTN3	4700	1.40504639659915e-07	0.000676539628738562	0.00020749530112145	0.999104307794837	1.15167706643676e-05	12:6383934	rs28999107	chr12.1		12	6383934	12:7111103	7.79362e-11	12:6383934	1.17023503284996e-09	5560	6498	0.999980624824752	0.999756092748248	6129851	8128822	ENSG00000139182	ENSG00000139182	protein_coding	7130371	1	-746437	-19268	-746437	61	1	61	6129851	8128822	1998971	250851
CD_DeLange_28067908_1	CD (DeLange, EUR)	IMD	Treg_Sch	Treg_Sch	CD4	Sorted cell	ENSG00000139192	TAPBPL	4629	1.76345751567627e-06	0.000674792953233016	0.00260439102945723	0.996578711734313	0.000140340825480635	12:6383934	rs28999107	chr12.1		12	6383934	12:6460379	1.08869e-09	12:6383934	1.17023503284996e-09	5329	6487	0.999554950373094	0.999771337025685	5452034	7450749	ENSG00000139192	ENSG00000139192	protein_coding	6452042	1	-68108	8337	-68108	5	0	5	5452034	7450749	1998715	250847
CD_DeLange_28067908_1	CD (DeLange, EUR)	IMD	Treg_Sch	Treg_Sch	CD4	Sorted cell	ENSG00000139190	VAMP1	4623	1.28173192980172e-28	0.000676283810112243	1.89294647910732e-25	0.998779567363544	0.000544148826346921	12:6462882	rs1045452	chr12.1		12	6462882	12:6462882	8.24e-22	12:6383934	1.17023503284996e-09	5326	6464	0.998769800924389	0.999772354119479	5472953	7470670	ENSG00000139190	ENSG00000139190	protein_coding	6470677	-1	7795	7795	86743	1	1	7	5472953	7470670	1997717	250848
CD_DeLange_28067908_1	CD (DeLange, EUR)	IMD	Treg_Sch	Treg_Sch	CD4	Sorted cell	ENSG00000173064	HECTD4	2831	2.67700039069649e-15	0.00150574734789251	1.77508479828356e-12	0.998441746767103	5.25058832293818e-05	12:112108541	rs76653694	chr12.3		12	112108541	12:112108541	3.35819e-18	12:112725851	3.9449199657697e-09	3491	4154	0.911775089803218	0.989223697078615	111387585	113382239	ENSG00000173064	ENSG00000173064	protein_coding	112382431	-1	273890	273890	-343420	3	3	2	111387541	113382239	1994698	250854
CD_DeLange_28067908_1	CD (DeLange, EUR)	IMD	Treg_Sch	Treg_Sch	CD4	Sorted cell	ENSG00000173064	HECTD4	2831	2.67700039069649e-15	0.00150574734789251	1.77508479828356e-12	0.998441746767103	5.25058832293818e-05	12:112108541	rs76653694	chr12.4		12	112108541	12:112108541	3.35819e-18	12:112725851	3.9449199657697e-09	3491	4154	0.911775089803218	0.989223697078615	111387585	113382239	ENSG00000173064	ENSG00000173064	protein_coding	112382431	-1	273890	273890	-343420	3	3	2	111387541	113382239	1994698	250854
CD_DeLange_28067908_1	CD (DeLange, EUR)	IMD	Treg_Sch	Treg_Sch	CD4	Sorted cell	ENSG00000089022	MAPKAPK5	2322	0.000300671962775386	0.00119124046654955	0.199385969056051	0.78993434438392	0.00918777413070431	12:112172910	rs11066188	chr12.3		12	112172910	12:112526848	2.55177e-07	12:112725851	3.9449199657697e-09	3018	3549	0.907715287704302	0.989190412590253	110842603	112842213	ENSG00000089022	ENSG00000089022	protein_coding	111842228	1	330682	684620	883623	12	16	16	110842603	112842213	1999610	250852
CD_DeLange_28067908_1	CD (DeLange, EUR)	IMD	Treg_Sch	Treg_Sch	CD4	Sorted cell	ENSG00000089022	MAPKAPK5	2322	0.000300671962775386	0.00119124046654955	0.199385969056051	0.78993434438392	0.00918777413070431	12:112172910	rs11066188	chr12.4		12	112172910	12:112526848	2.55177e-07	12:112725851	3.9449199657697e-09	3018	3549	0.907715287704302	0.989190412590253	110842603	112842213	ENSG00000089022	ENSG00000089022	protein_coding	111842228	1	330682	684620	883623	12	16	16	110842603	112842213	1999610	250852
CD_DeLange_28067908_1	CD (DeLange, EUR)	IMD	Treg_Sch	Treg_Sch	CD4	Sorted cell	ENSG00000111300	NAA25	2730	1.8686563658799e-07	0.00150548889514154	0.000123916021989127	0.998333265332307	3.71428849260924e-05	12:112172910	rs11066188	chr12.3		12	112172910	12:112286964	4.21465e-13	12:112725851	3.9449199657697e-09	3406	3953	0.974974425997143	0.989199144058406	111119384	113108740	ENSG00000111300	ENSG00000111300	protein_coding	112108783	-1	-64127	-178181	-617068	1	1	5	111119384	113108740	1989356	250853
CD_DeLange_28067908_1	CD (DeLange, EUR)	IMD	Treg_Sch	Treg_Sch	CD4	Sorted cell	ENSG00000111300	NAA25	2730	1.8686563658799e-07	0.00150548889514154	0.000123916021989127	0.998333265332307	3.71428849260924e-05	12:112172910	rs11066188	chr12.4		12	112172910	12:112286964	4.21465e-13	12:112725851	3.9449199657697e-09	3406	3953	0.974974425997143	0.989199144058406	111119384	113108740	ENSG00000111300	ENSG00000111300	protein_coding	112108783	-1	-64127	-178181	-617068	1	1	5	111119384	113108740	1989356	250853
CD_DeLange_28067908_1	CD (DeLange, EUR)	IMD	Treg_Sch	Treg_Sch	CD4	Sorted cell	ENSG00000111331	OAS3	3871	3.65300007058616e-05	0.00156987958034353	0.0226768980650704	0.974539077290932	0.0011776150629472	12:112172910	rs11066188	chr12.3		12	112172910	12:112962091	4.14264e-09	12:112725851	3.9449199657697e-09	4431	5508	0.992156962227338	0.989959399075378	111938186	113937987	ENSG00000111331	ENSG00000111331	protein_coding	112938474	1	-765564	23617	-212623	6	0	2	111938186	113937987	1999801	250855
CD_DeLange_28067908_1	CD (DeLange, EUR)	IMD	Treg_Sch	Treg_Sch	CD4	Sorted cell	ENSG00000111331	OAS3	3871	3.65300007058616e-05	0.00156987958034353	0.0226768980650704	0.974539077290932	0.0011776150629472	12:112172910	rs11066188	chr12.4		12	112172910	12:112962091	4.14264e-09	12:112725851	3.9449199657697e-09	4431	5508	0.992156962227338	0.989959399075378	111938186	113937987	ENSG00000111331	ENSG00000111331	protein_coding	112938474	1	-765564	23617	-212623	6	0	2	111938186	113937987	1999801	250855
CD_DeLange_28067908_1	CD (DeLange, EUR)	IMD	Treg_Sch	Treg_Sch	CD4	Sorted cell	ENSG00000120675	DNAJC15	4713	4.25447204673944e-24	2.03517003847327e-08	2.09047493767241e-16	0.999999979454351	1.93949917190111e-10	13:43023570	rs17553284	chr13.1		13	43023570	13:43023570	1.51404e-18	13:43901262	8.63142593914077e-14	5544	6777	0.997661754230917	0.999999931727918	42023594	44022923	ENSG00000120675	ENSG00000120675	protein_coding	43023586	1	-16	-16	877676	0	0	5	42023594	44022923	1999329	250858
CD_DeLange_28067908_1	CD (DeLange, EUR)	IMD	Treg_Sch	Treg_Sch	CD4	Sorted cell	ENSG00000133106	EPSTI1	4757	6.9381625505606e-12	2.03444165742994e-08	0.000340913159635174	0.999642059225021	1.70072639901447e-05	13:43901262	rs1373904	chr13.1		13	43901262	13:42992237	2.20591e-10	13:43901262	8.63142593914077e-14	5594	6816	0.999829464438281	0.999999931796753	41993494	43991213	ENSG00000133106	ENSG00000133106	protein_coding	42992241	-1	-909021	4	-909021	6	0	6	41993494	43991213	1997719	250857
CD_DeLange_28067908_1	CD (DeLange, EUR)	IMD	Treg_Sch	Treg_Sch	CD4	Sorted cell	ENSG00000166938	DIS3L	4645	7.27306435612771e-14	3.48596105513827e-14	0.656378799569443	0.31454251446038	0.0290786859700681	15:67149412	rs72743461	chr15.1		15	67149412	15:66280354	8.1718e-08	15:67149412	2.14983698989601e-19	5494	6774	0.903991671923734	0.99999999999994	65293399	67293123	ENSG00000166938	ENSG00000166938	protein_coding	66293568	1	855844	-13214	855844	18	1	18	65293399	67293123	1999724	250859
CD_DeLange_28067908_1	CD (DeLange, EUR)	IMD	Treg_Sch	Treg_Sch	CD4	Sorted cell	ENSG00000166949	SMAD3	4736	6.6456030315262e-14	4.15342681802596e-14	0.59975173141059	0.374787134350467	0.0254611342388353	15:67149412	rs72743461	chr15.1		15	67149412	15:67084046	1.8038e-07	15:67149412	2.14983698989601e-19	5578	6668	0.9233558271185	0.999999999999932	66064239	68062176	ENSG00000166949	ENSG00000166949	protein_coding	67065602	1	83810	18444	83810	1	0	1	66064239	68062176	1997937	250860
CD_DeLange_28067908_1	CD (DeLange, EUR)	IMD	Treg_Sch	Treg_Sch	CD4	Sorted cell	ENSG00000178952	TUFM	2558	2.99108258835974e-19	2.73996385552095e-09	1.86859320740616e-11	0.169510417742231	0.83048957949912	16:28826194	rs8049439	chr16.2		16	28826194	16:28826194	2.73033e-15	16:28483100	9.83393224276607e-14	3651	3637	0.999999988565237	0.999999806308174	27846825	29845995	ENSG00000178952	ENSG00000178952	protein_coding	28846348	-1	20154	20154	363248	1	1	19	27846825	29845995	1999170	250861
CD_DeLange_28067908_1	CD (DeLange, EUR)	IMD	Treg_Sch	Treg_Sch	CD4	Sorted cell	ENSG00000083799	CYLD	4079	2.53294955987042e-103	1.54837803129046e-101	0.0160806854880823	0.983001558329839	0.00091775618207509	16:50724938	rs749910	chr16.3		16	50724938	16:50337827	4.11748e-09	16:50724938	1.54891144791976e-108	4524	6006	0.909520096710478	1	49742379	51741921	ENSG00000083799	ENSG00000083799	protein_coding	50742086	1	-17148	-404259	-17148	0	8	0	49742379	51741921	1999542	250864
CD_DeLange_28067908_1	CD (DeLange, EUR)	IMD	Treg_Sch	Treg_Sch	CD4	Sorted cell	ENSG00000083799	CYLD	4079	2.53294955987042e-103	1.54837803129046e-101	0.0160806854880823	0.983001558329839	0.00091775618207509	16:50724938	rs749910	chr16.4		16	50724938	16:50337827	4.11748e-09	16:50724938	1.54891144791976e-108	4524	6006	0.909520096710478	1	49742379	51741921	ENSG00000083799	ENSG00000083799	protein_coding	50742086	1	-17148	-404259	-17148	0	8	0	49742379	51741921	1999542	250864
CD_DeLange_28067908_1	CD (DeLange, EUR)	IMD	Treg_Sch	Treg_Sch	CD4	Sorted cell	ENSG00000083799	CYLD	4079	2.53294955987042e-103	1.54837803129046e-101	0.0160806854880823	0.983001558329839	0.00091775618207509	16:50724938	rs749910	chr16.5		16	50724938	16:50337827	4.11748e-09	16:50724938	1.54891144791976e-108	4524	6006	0.909520096710478	1	49742379	51741921	ENSG00000083799	ENSG00000083799	protein_coding	50742086	1	-17148	-404259	-17148	0	8	0	49742379	51741921	1999542	250864
CD_DeLange_28067908_1	CD (DeLange, EUR)	IMD	Treg_Sch	Treg_Sch	CD4	Sorted cell	ENSG00000083799	CYLD	4079	2.53294955987042e-103	1.54837803129046e-101	0.0160806854880823	0.983001558329839	0.00091775618207509	16:50724938	rs749910	chr16.6		16	50724938	16:50337827	4.11748e-09	16:50724938	1.54891144791976e-108	4524	6006	0.909520096710478	1	49742379	51741921	ENSG00000083799	ENSG00000083799	protein_coding	50742086	1	-17148	-404259	-17148	0	8	0	49742379	51741921	1999542	250864
CD_DeLange_28067908_1	CD (DeLange, EUR)	IMD	Treg_Sch	Treg_Sch	CD4	Sorted cell	ENSG00000083799	CYLD	4079	2.53294955987042e-103	1.54837803129046e-101	0.0160806854880823	0.983001558329839	0.00091775618207509	16:50724938	rs749910	chr16.7		16	50724938	16:50337827	4.11748e-09	16:50724938	1.54891144791976e-108	4524	6006	0.909520096710478	1	49742379	51741921	ENSG00000083799	ENSG00000083799	protein_coding	50742086	1	-17148	-404259	-17148	0	8	0	49742379	51741921	1999542	250864
CD_DeLange_28067908_1	CD (DeLange, EUR)	IMD	Treg_Sch	Treg_Sch	CD4	Sorted cell	ENSG00000083799	CYLD	4079	2.53294955987042e-103	1.54837803129046e-101	0.0160806854880823	0.983001558329839	0.00091775618207509	16:50724938	rs749910	chr16.8		16	50724938	16:50337827	4.11748e-09	16:50724938	1.54891144791976e-108	4524	6006	0.909520096710478	1	49742379	51741921	ENSG00000083799	ENSG00000083799	protein_coding	50742086	1	-17148	-404259	-17148	0	8	0	49742379	51741921	1999542	250864
CD_DeLange_28067908_1	CD (DeLange, EUR)	IMD	Treg_Sch	Treg_Sch	CD4	Sorted cell	ENSG00000083799	CYLD	4079	2.53294955987042e-103	1.54837803129046e-101	0.0160806854880823	0.983001558329839	0.00091775618207509	16:50724938	rs749910	chr16.9		16	50724938	16:50337827	4.11748e-09	16:50724938	1.54891144791976e-108	4524	6006	0.909520096710478	1	49742379	51741921	ENSG00000083799	ENSG00000083799	protein_coding	50742086	1	-17148	-404259	-17148	0	8	0	49742379	51741921	1999542	250864
CD_DeLange_28067908_1	CD (DeLange, EUR)	IMD	Treg_Sch	Treg_Sch	CD4	Sorted cell	ENSG00000121281	ADCY7	3965	2.63882533681248e-115	1.57515023955144e-101	1.67528485255092e-14	1	8.71084485683829e-16	16:50724938	rs749910	chr16.3		16	50724938	16:50336632	1.74765e-17	16:50724938	1.54891144791976e-108	4442	5918	0.999842985123464	1	49246744	51245913	ENSG00000121281	ENSG00000121281	protein_coding	50266551	1	458387	70081	458387	8	0	8	49246744	51245913	1999169	250862
CD_DeLange_28067908_1	CD (DeLange, EUR)	IMD	Treg_Sch	Treg_Sch	CD4	Sorted cell	ENSG00000121281	ADCY7	3965	2.63882533681248e-115	1.57515023955144e-101	1.67528485255092e-14	1	8.71084485683829e-16	16:50724938	rs749910	chr16.4		16	50724938	16:50336632	1.74765e-17	16:50724938	1.54891144791976e-108	4442	5918	0.999842985123464	1	49246744	51245913	ENSG00000121281	ENSG00000121281	protein_coding	50266551	1	458387	70081	458387	8	0	8	49246744	51245913	1999169	250862
CD_DeLange_28067908_1	CD (DeLange, EUR)	IMD	Treg_Sch	Treg_Sch	CD4	Sorted cell	ENSG00000121281	ADCY7	3965	2.63882533681248e-115	1.57515023955144e-101	1.67528485255092e-14	1	8.71084485683829e-16	16:50724938	rs749910	chr16.5		16	50724938	16:50336632	1.74765e-17	16:50724938	1.54891144791976e-108	4442	5918	0.999842985123464	1	49246744	51245913	ENSG00000121281	ENSG00000121281	protein_coding	50266551	1	458387	70081	458387	8	0	8	49246744	51245913	1999169	250862
CD_DeLange_28067908_1	CD (DeLange, EUR)	IMD	Treg_Sch	Treg_Sch	CD4	Sorted cell	ENSG00000121281	ADCY7	3965	2.63882533681248e-115	1.57515023955144e-101	1.67528485255092e-14	1	8.71084485683829e-16	16:50724938	rs749910	chr16.6		16	50724938	16:50336632	1.74765e-17	16:50724938	1.54891144791976e-108	4442	5918	0.999842985123464	1	49246744	51245913	ENSG00000121281	ENSG00000121281	protein_coding	50266551	1	458387	70081	458387	8	0	8	49246744	51245913	1999169	250862
CD_DeLange_28067908_1	CD (DeLange, EUR)	IMD	Treg_Sch	Treg_Sch	CD4	Sorted cell	ENSG00000121281	ADCY7	3965	2.63882533681248e-115	1.57515023955144e-101	1.67528485255092e-14	1	8.71084485683829e-16	16:50724938	rs749910	chr16.7		16	50724938	16:50336632	1.74765e-17	16:50724938	1.54891144791976e-108	4442	5918	0.999842985123464	1	49246744	51245913	ENSG00000121281	ENSG00000121281	protein_coding	50266551	1	458387	70081	458387	8	0	8	49246744	51245913	1999169	250862
CD_DeLange_28067908_1	CD (DeLange, EUR)	IMD	Treg_Sch	Treg_Sch	CD4	Sorted cell	ENSG00000121281	ADCY7	3965	2.63882533681248e-115	1.57515023955144e-101	1.67528485255092e-14	1	8.71084485683829e-16	16:50724938	rs749910	chr16.8		16	50724938	16:50336632	1.74765e-17	16:50724938	1.54891144791976e-108	4442	5918	0.999842985123464	1	49246744	51245913	ENSG00000121281	ENSG00000121281	protein_coding	50266551	1	458387	70081	458387	8	0	8	49246744	51245913	1999169	250862
CD_DeLange_28067908_1	CD (DeLange, EUR)	IMD	Treg_Sch	Treg_Sch	CD4	Sorted cell	ENSG00000121281	ADCY7	3965	2.63882533681248e-115	1.57515023955144e-101	1.67528485255092e-14	1	8.71084485683829e-16	16:50724938	rs749910	chr16.9		16	50724938	16:50336632	1.74765e-17	16:50724938	1.54891144791976e-108	4442	5918	0.999842985123464	1	49246744	51245913	ENSG00000121281	ENSG00000121281	protein_coding	50266551	1	458387	70081	458387	8	0	8	49246744	51245913	1999169	250862
CD_DeLange_28067908_1	CD (DeLange, EUR)	IMD	Treg_Sch	Treg_Sch	CD4	Sorted cell	ENSG00000166164	BRD7	4083	5.90248294454789e-121	1.57515023955148e-101	3.74725076779264e-20	1	1.66392057302883e-21	16:50724938	rs749910	chr16.3		16	50724938	16:50336632	3.55969e-20	16:50724938	1.54891144791976e-108	4568	6063	0.999978762992276	1	49370009	51368822	ENSG00000166164	ENSG00000166164	protein_coding	50368988	-1	-355950	32356	-355950	6	1	6	49370009	51368822	1998813	250863
CD_DeLange_28067908_1	CD (DeLange, EUR)	IMD	Treg_Sch	Treg_Sch	CD4	Sorted cell	ENSG00000166164	BRD7	4083	5.90248294454789e-121	1.57515023955148e-101	3.74725076779264e-20	1	1.66392057302883e-21	16:50724938	rs749910	chr16.4		16	50724938	16:50336632	3.55969e-20	16:50724938	1.54891144791976e-108	4568	6063	0.999978762992276	1	49370009	51368822	ENSG00000166164	ENSG00000166164	protein_coding	50368988	-1	-355950	32356	-355950	6	1	6	49370009	51368822	1998813	250863
CD_DeLange_28067908_1	CD (DeLange, EUR)	IMD	Treg_Sch	Treg_Sch	CD4	Sorted cell	ENSG00000166164	BRD7	4083	5.90248294454789e-121	1.57515023955148e-101	3.74725076779264e-20	1	1.66392057302883e-21	16:50724938	rs749910	chr16.5		16	50724938	16:50336632	3.55969e-20	16:50724938	1.54891144791976e-108	4568	6063	0.999978762992276	1	49370009	51368822	ENSG00000166164	ENSG00000166164	protein_coding	50368988	-1	-355950	32356	-355950	6	1	6	49370009	51368822	1998813	250863
CD_DeLange_28067908_1	CD (DeLange, EUR)	IMD	Treg_Sch	Treg_Sch	CD4	Sorted cell	ENSG00000166164	BRD7	4083	5.90248294454789e-121	1.57515023955148e-101	3.74725076779264e-20	1	1.66392057302883e-21	16:50724938	rs749910	chr16.6		16	50724938	16:50336632	3.55969e-20	16:50724938	1.54891144791976e-108	4568	6063	0.999978762992276	1	49370009	51368822	ENSG00000166164	ENSG00000166164	protein_coding	50368988	-1	-355950	32356	-355950	6	1	6	49370009	51368822	1998813	250863
CD_DeLange_28067908_1	CD (DeLange, EUR)	IMD	Treg_Sch	Treg_Sch	CD4	Sorted cell	ENSG00000166164	BRD7	4083	5.90248294454789e-121	1.57515023955148e-101	3.74725076779264e-20	1	1.66392057302883e-21	16:50724938	rs749910	chr16.7		16	50724938	16:50336632	3.55969e-20	16:50724938	1.54891144791976e-108	4568	6063	0.999978762992276	1	49370009	51368822	ENSG00000166164	ENSG00000166164	protein_coding	50368988	-1	-355950	32356	-355950	6	1	6	49370009	51368822	1998813	250863
CD_DeLange_28067908_1	CD (DeLange, EUR)	IMD	Treg_Sch	Treg_Sch	CD4	Sorted cell	ENSG00000166164	BRD7	4083	5.90248294454789e-121	1.57515023955148e-101	3.74725076779264e-20	1	1.66392057302883e-21	16:50724938	rs749910	chr16.8		16	50724938	16:50336632	3.55969e-20	16:50724938	1.54891144791976e-108	4568	6063	0.999978762992276	1	49370009	51368822	ENSG00000166164	ENSG00000166164	protein_coding	50368988	-1	-355950	32356	-355950	6	1	6	49370009	51368822	1998813	250863
CD_DeLange_28067908_1	CD (DeLange, EUR)	IMD	Treg_Sch	Treg_Sch	CD4	Sorted cell	ENSG00000166164	BRD7	4083	5.90248294454789e-121	1.57515023955148e-101	3.74725076779264e-20	1	1.66392057302883e-21	16:50724938	rs749910	chr16.9		16	50724938	16:50336632	3.55969e-20	16:50724938	1.54891144791976e-108	4568	6063	0.999978762992276	1	49370009	51368822	ENSG00000166164	ENSG00000166164	protein_coding	50368988	-1	-355950	32356	-355950	6	1	6	49370009	51368822	1998813	250863
CD_DeLange_28067908_1	CD (DeLange, EUR)	IMD	Treg_Sch	Treg_Sch	CD4	Sorted cell	ENSG00000261644	CYLD-AS1	4079	1.63870734824103e-102	1.07471064367461e-101	0.104034987082101	0.681862675705755	0.214102337212141	16:50724938	rs749910	chr16.3		16	50724938	16:50771977	5.70334e-09	16:50724938	1.54891144791976e-108	4524	6008	0.920827334830999	1	49742931	51742676	ENSG00000261644	ENSG00000261644	lncRNA	50742815	-1	17877	-29162	17877	1	0	1	49742931	51742676	1999745	250865
CD_DeLange_28067908_1	CD (DeLange, EUR)	IMD	Treg_Sch	Treg_Sch	CD4	Sorted cell	ENSG00000261644	CYLD-AS1	4079	1.63870734824103e-102	1.07471064367461e-101	0.104034987082101	0.681862675705755	0.214102337212141	16:50724938	rs749910	chr16.4		16	50724938	16:50771977	5.70334e-09	16:50724938	1.54891144791976e-108	4524	6008	0.920827334830999	1	49742931	51742676	ENSG00000261644	ENSG00000261644	lncRNA	50742815	-1	17877	-29162	17877	1	0	1	49742931	51742676	1999745	250865
CD_DeLange_28067908_1	CD (DeLange, EUR)	IMD	Treg_Sch	Treg_Sch	CD4	Sorted cell	ENSG00000261644	CYLD-AS1	4079	1.63870734824103e-102	1.07471064367461e-101	0.104034987082101	0.681862675705755	0.214102337212141	16:50724938	rs749910	chr16.5		16	50724938	16:50771977	5.70334e-09	16:50724938	1.54891144791976e-108	4524	6008	0.920827334830999	1	49742931	51742676	ENSG00000261644	ENSG00000261644	lncRNA	50742815	-1	17877	-29162	17877	1	0	1	49742931	51742676	1999745	250865
CD_DeLange_28067908_1	CD (DeLange, EUR)	IMD	Treg_Sch	Treg_Sch	CD4	Sorted cell	ENSG00000261644	CYLD-AS1	4079	1.63870734824103e-102	1.07471064367461e-101	0.104034987082101	0.681862675705755	0.214102337212141	16:50724938	rs749910	chr16.6		16	50724938	16:50771977	5.70334e-09	16:50724938	1.54891144791976e-108	4524	6008	0.920827334830999	1	49742931	51742676	ENSG00000261644	ENSG00000261644	lncRNA	50742815	-1	17877	-29162	17877	1	0	1	49742931	51742676	1999745	250865
CD_DeLange_28067908_1	CD (DeLange, EUR)	IMD	Treg_Sch	Treg_Sch	CD4	Sorted cell	ENSG00000261644	CYLD-AS1	4079	1.63870734824103e-102	1.07471064367461e-101	0.104034987082101	0.681862675705755	0.214102337212141	16:50724938	rs749910	chr16.7		16	50724938	16:50771977	5.70334e-09	16:50724938	1.54891144791976e-108	4524	6008	0.920827334830999	1	49742931	51742676	ENSG00000261644	ENSG00000261644	lncRNA	50742815	-1	17877	-29162	17877	1	0	1	49742931	51742676	1999745	250865
CD_DeLange_28067908_1	CD (DeLange, EUR)	IMD	Treg_Sch	Treg_Sch	CD4	Sorted cell	ENSG00000261644	CYLD-AS1	4079	1.63870734824103e-102	1.07471064367461e-101	0.104034987082101	0.681862675705755	0.214102337212141	16:50724938	rs749910	chr16.8		16	50724938	16:50771977	5.70334e-09	16:50724938	1.54891144791976e-108	4524	6008	0.920827334830999	1	49742931	51742676	ENSG00000261644	ENSG00000261644	lncRNA	50742815	-1	17877	-29162	17877	1	0	1	49742931	51742676	1999745	250865
CD_DeLange_28067908_1	CD (DeLange, EUR)	IMD	Treg_Sch	Treg_Sch	CD4	Sorted cell	ENSG00000261644	CYLD-AS1	4079	1.63870734824103e-102	1.07471064367461e-101	0.104034987082101	0.681862675705755	0.214102337212141	16:50724938	rs749910	chr16.9		16	50724938	16:50771977	5.70334e-09	16:50724938	1.54891144791976e-108	4524	6008	0.920827334830999	1	49742931	51742676	ENSG00000261644	ENSG00000261644	lncRNA	50742815	-1	17877	-29162	17877	1	0	1	49742931	51742676	1999745	250865
CD_DeLange_28067908_1	CD (DeLange, EUR)	IMD	Treg_Sch	Treg_Sch	CD4	Sorted cell	ENSG00000007171	NOS2	2591	5.77692433126501e-09	0.00022466467761714	2.57070409992778e-05	0.999747221821678	2.40068278079524e-06	17:27529460	rs2948542	chr17.1		17	27529460	17:27915730	1.15759e-11	17:27529460	4.57209845358061e-10	3040	4437	0.999996976846351	0.999946763563182	26943053	28800421	ENSG00000007171	ENSG00000007171	protein_coding	27800529	-1	271069	-115201	271069	4	3	4	26841512	28800421	1958909	250866
CD_DeLange_28067908_1	CD (DeLange, EUR)	IMD	Treg_Sch	Treg_Sch	CD4	Sorted cell	ENSG00000073536	NLE1	3889	5.33559659632137e-15	6.1054289237021e-13	0.008660476917668	0.991002399385273	0.000337123696444153	17:34266646	rs3091315	chr17.2		17	34266646	17:35170696	2.47592e-12	17:34266646	4.10566080851649e-18	4431	5570	0.999088376513731	0.999999999993334	34143998	35771222	ENSG00000073536	ENSG00000073536	protein_coding	35142303	-1	875657	-28393	875657	16	1	16	34143998	35771222	1627224	250868
CD_DeLange_28067908_1	CD (DeLange, EUR)	IMD	Treg_Sch	Treg_Sch	CD4	Sorted cell	ENSG00000141161	UNC45B	3877	2.56382934491094e-13	3.31516815078398e-13	0.416148118801741	0.538010039896867	0.0458418413008025	17:34266646	rs3091315	chr17.2		17	34266646	17:35170696	1.80137e-08	17:34266646	4.10566080851649e-18	4419	5558	0.9600123331391	0.999999999993335	34147818	35771222	ENSG00000141161	ENSG00000141161	protein_coding	35147817	1	-881171	22879	-881171	17	0	17	34147818	35771222	1623404	250869
CD_DeLange_28067908_1	CD (DeLange, EUR)	IMD	Treg_Sch	Treg_Sch	CD4	Sorted cell	ENSG00000185379	RAD51D	3988	6.31580210810822e-14	5.50448076653164e-13	0.102514981008013	0.893452070410032	0.00403294858134255	17:34266646	rs3091315	chr17.2		17	34266646	17:35171623	1.1161e-10	17:34266646	4.10566080851649e-18	4552	5684	0.992245598511935	0.999999999993335	34121766	35771222	ENSG00000185379	ENSG00000185379	protein_coding	35119860	-1	853214	-51763	853214	13	4	13	34121766	35771222	1649456	250867
CD_DeLange_28067908_1	CD (DeLange, EUR)	IMD	Treg_Sch	Treg_Sch	CD4	Sorted cell	ENSG00000073605	GSDMB	2890	9.29367024341761e-22	5.56727444216595e-14	1.66933399575861e-08	0.999996792149255	3.19115734956788e-06	17:39879117	rs36038753	chr17.3		17	39879117	17:39926578	1.16047e-16	17:39879117	4.22871776590567e-19	3485	5216	0.999999860884654	0.999999999999834	38920078	40919725	ENSG00000073605	ENSG00000073605	protein_coding	39918635	-1	39518	-7943	39518	0	0	0	38920078	40919725	1999647	250871
CD_DeLange_28067908_1	CD (DeLange, EUR)	IMD	Treg_Sch	Treg_Sch	CD4	Sorted cell	ENSG00000161405	IKZF3	2890	6.55366196703841e-15	2.66974797710004e-14	0.11771722507624	0.478734456005198	0.403548318918529	17:39879117	rs36038753	chr17.3		17	39879117	17:39803764	3.13341e-07	17:39879117	4.22871776590567e-19	3503	5213	0.915513455852876	0.999999999999835	38864580	40862709	ENSG00000161405	ENSG00000161405	protein_coding	39864312	-1	-14805	60548	-14805	1	2	1	38864580	40862709	1998129	250870
CD_DeLange_28067908_1	CD (DeLange, EUR)	IMD	Treg_Sch	Treg_Sch	CD4	Sorted cell	ENSG00000172057	ORMDL3	2911	3.28765200098202e-24	5.56729221654638e-14	5.90529802297455e-11	0.999999991157672	8.78321700009285e-09	17:39879117	rs36038753	chr17.3		17	39879117	17:39926578	4.52384e-18	17:39879117	4.22871776590567e-19	3495	5238	0.999999999628454	0.999999999999832	38927974	40927543	ENSG00000172057	ENSG00000172057	protein_coding	39927601	-1	48484	1023	48484	1	0	1	38927602	40927543	1999941	250872
CD_DeLange_28067908_1	CD (DeLange, EUR)	IMD	Treg_Sch	Treg_Sch	CD4	Sorted cell	ENSG00000188895	MSL1	3510	3.54210635897412e-14	1.86533283804197e-14	0.636235029515517	0.334994536340264	0.0287704341441648	17:39879117	rs36038753	chr17.3		17	39879117	17:40122783	1.36228e-08	17:39879117	4.22871776590567e-19	4117	5817	0.912775918863762	0.999999999999831	39122140	41121893	ENSG00000188895	ENSG00000188895	protein_coding	40121971	1	-242854	812	-242854	11	0	11	39122116	41121893	1999777	250875
CD_DeLange_28067908_1	CD (DeLange, EUR)	IMD	Treg_Sch	Treg_Sch	CD4	Sorted cell	ENSG00000126351	THRA	3356	6.97075516610113e-26	5.56729226566886e-14	1.2520907531795e-12	0.999999999998643	4.70318775522159e-14	17:39884510	rs2872507	chr17.3		17	39884510	17:40096407	2.48041e-16	17:39879117	4.22871776590567e-19	3869	5668	0.99999999122721	0.999999999999834	39058397	41058153	ENSG00000126351	ENSG00000126351	protein_coding	40062965	1	-178455	33442	-183848	9	0	9	39058397	41058246	1999849	250874
CD_DeLange_28067908_1	CD (DeLange, EUR)	IMD	Treg_Sch	Treg_Sch	CD4	Sorted cell	ENSG00000167914	GSDMA	2999	1.20434187234522e-30	5.56729226542051e-14	2.16324528131972e-17	0.999999999953957	4.59871118596322e-11	17:39963001	rs3902025	chr17.3		17	39963001	17:39963001	3.17083e-19	17:39879117	4.22871776590567e-19	3537	5331	0.999999999998712	0.999999999999835	38955115	40952801	ENSG00000167914	ENSG00000167914	protein_coding	39963004	1	-3	-3	-83887	0	0	4	38953829	40952801	1998972	250873
CD_DeLange_28067908_1	CD (DeLange, EUR)	IMD	Treg_Sch	Treg_Sch	CD4	Sorted cell	ENSG00000108771	DHX58	2981	1.77849838421451e-09	5.21323201380995e-07	0.00339891188839594	0.996307108724211	0.000293456285694148	17:42362183	rs744166	chr17.4		17	42362183	17:42112643	2.59809e-11	17:42373080	1.71912480086628e-12	3858	4542	0.989638553424934	0.999996321529066	41112827	43112347	ENSG00000108771	ENSG00000108771	protein_coding	42112714	-1	-249469	71	-260366	13	0	13	41112823	43112347	1999524	250876
CD_DeLange_28067908_1	CD (DeLange, EUR)	IMD	Treg_Sch	Treg_Sch	CD4	Sorted cell	ENSG00000108771	DHX58	2981	1.77849838421451e-09	5.21323201380995e-07	0.00339891188839594	0.996307108724211	0.000293456285694148	17:42362183	rs744166	chr17.5		17	42362183	17:42112643	2.59809e-11	17:42373080	1.71912480086628e-12	3858	4542	0.989638553424934	0.999996321529066	41112827	43112347	ENSG00000108771	ENSG00000108771	protein_coding	42112714	-1	-249469	71	-260366	13	0	13	41112823	43112347	1999524	250876
CD_DeLange_28067908_1	CD (DeLange, EUR)	IMD	Treg_Sch	Treg_Sch	CD4	Sorted cell	ENSG00000108774	RAB5C	2912	2.17601446711489e-07	2.96047885419838e-07	0.415861014960698	0.565744257462414	0.0183942139275552	17:42362183	rs744166	chr17.4		17	42362183	17:42127885	2.04213e-07	17:42373080	1.71912480086628e-12	3747	4470	0.940161079192019	0.999996322292171	41155159	43154829	ENSG00000108774	ENSG00000108774	protein_coding	42154989	-1	-207194	27104	-218091	8	2	8	41155110	43154829	1999719	250877
CD_DeLange_28067908_1	CD (DeLange, EUR)	IMD	Treg_Sch	Treg_Sch	CD4	Sorted cell	ENSG00000108774	RAB5C	2912	2.17601446711489e-07	2.96047885419838e-07	0.415861014960698	0.565744257462414	0.0183942139275552	17:42362183	rs744166	chr17.5		17	42362183	17:42127885	2.04213e-07	17:42373080	1.71912480086628e-12	3747	4470	0.940161079192019	0.999996322292171	41155159	43154829	ENSG00000108774	ENSG00000108774	protein_coding	42154989	-1	-207194	27104	-218091	8	2	8	41155110	43154829	1999719	250877
CD_DeLange_28067908_1	CD (DeLange, EUR)	IMD	Treg_Sch	Treg_Sch	CD4	Sorted cell	ENSG00000188825	LINC00910	2829	7.33867743313418e-11	4.60866222231559e-05	1.59228959229837e-06	0.999951960360837	3.60653960404553e-07	17:43067543	rs8176235	chr17.5		17	43067543	17:43356292	1.37966e-12	17:42391974	1.16528609709491e-10	3350	4376	0.983740558914613	0.999671132013226	42390192	44387547	ENSG00000188825	ENSG00000188825	lncRNA	43389200	-1	321657	32908	997226	13	2	56	42390192	44388818	1998626	250878
CD_DeLange_28067908_1	CD (DeLange, EUR)	IMD	Treg_Sch	Treg_Sch	CD4	Sorted cell	ENSG00000134278	SPIRE1	5263	3.98675342466367e-16	1.79331260884733e-14	0.0217267901944651	0.977307740747973	0.000965469057546004	18:12818923	rs80262450	chr18.1		18	12818923	18:12599438	1.46978e-10	18:12818923	1.47092819992529e-20	6020	7460	0.998196243583888	0.999999999548782	11658300	13657963	ENSG00000134278	ENSG00000134278	protein_coding	12658107	-1	-160816	58669	-160816	5	0	5	11658300	13657963	1999663	250880
CD_DeLange_28067908_1	CD (DeLange, EUR)	IMD	Treg_Sch	Treg_Sch	CD4	Sorted cell	ENSG00000154889	MPPE1	5500	8.625569097192e-22	1.83494809519269e-14	4.70071534705863e-08	0.999999950715961	2.2768650571793e-09	18:12818923	rs80262450	chr18.1		18	12818923	18:11905954	6.52767e-13	18:12818923	1.47092819992529e-20	6460	7751	0.999999995339284	0.999999999548785	10908650	12908212	ENSG00000154889	ENSG00000154889	protein_coding	11908317	-1	-910606	2363	-910606	19	0	19	10908650	12908212	1999562	250879
CD_DeLange_28067908_1	CD (DeLange, EUR)	IMD	Treg_Sch	Treg_Sch	CD4	Sorted cell	ENSG00000101639	CEP192	5260	2.00769137218997e-32	1.83494818561798e-14	1.09414063455628e-18	0.999999999999986	1.01494662598758e-16	18:13101169	rs554854	chr18.1		18	13101169	18:13101169	6.50736e-19	18:12818923	1.47092819992529e-20	5961	7436	0.999957883556411	0.999999999548782	11991702	13991027	ENSG00000101639	ENSG00000101639	protein_coding	12991362	1	109807	109807	-172439	0	0	5	11991702	13991027	1999325	250881
CD_DeLange_28067908_1	CD (DeLange, EUR)	IMD	Treg_Sch	Treg_Sch	CD4	Sorted cell	ENSG00000116014	KISS1R	4676	9.63926732534971e-17	4.35682485482355e-15	0.0216271165647404	0.977516139343108	0.00085674409214429	19:1123653	rs4807570	chr19.1		19	1123653	19:881161	1.02869e-08	19:1123653	6.38669659146761e-21	6017	6620	0.989434669727071	0.999999999999451	226776	1917128	ENSG00000116014	ENSG00000116014	protein_coding	917333	1	206320	-36172	206320	14	2	14	226776	1917128	1690352	250882
CD_DeLange_28067908_1	CD (DeLange, EUR)	IMD	Treg_Sch	Treg_Sch	CD4	Sorted cell	ENSG00000116014	KISS1R	4676	9.63926732534971e-17	4.35682485482355e-15	0.0216271165647404	0.977516139343108	0.00085674409214429	19:1123653	rs4807570	chr19.2		19	1123653	19:881161	1.02869e-08	19:1123653	6.38669659146761e-21	6017	6620	0.989434669727071	0.999999999999451	226776	1917128	ENSG00000116014	ENSG00000116014	protein_coding	917333	1	206320	-36172	206320	14	2	14	226776	1917128	1690352	250882
CD_DeLange_28067908_1	CD (DeLange, EUR)	IMD	Treg_Sch	Treg_Sch	CD4	Sorted cell	ENSG00000175221	MED16	4605	5.12526289833026e-17	4.40333336193823e-15	0.0114992825062154	0.987951623504943	0.000549093988839078	19:1123653	rs4807570	chr19.1		19	1123653	19:895328	5.71619e-09	19:1123653	6.38669659146761e-21	5942	6517	0.996956687842086	0.999999999999451	226776	1892724	ENSG00000175221	ENSG00000175221	protein_coding	893187	-1	-230466	-2141	-230466	16	0	16	226776	1892724	1665948	250883
CD_DeLange_28067908_1	CD (DeLange, EUR)	IMD	Treg_Sch	Treg_Sch	CD4	Sorted cell	ENSG00000175221	MED16	4605	5.12526289833026e-17	4.40333336193823e-15	0.0114992825062154	0.987951623504943	0.000549093988839078	19:1123653	rs4807570	chr19.2		19	1123653	19:895328	5.71619e-09	19:1123653	6.38669659146761e-21	5942	6517	0.996956687842086	0.999999999999451	226776	1892724	ENSG00000175221	ENSG00000175221	protein_coding	893187	-1	-230466	-2141	-230466	16	0	16	226776	1892724	1665948	250883
CD_DeLange_28067908_1	CD (DeLange, EUR)	IMD	Treg_Sch	Treg_Sch	CD4	Sorted cell	ENSG00000173809	TDRD12	5225	7.67222869431509e-08	2.45483909741964e-07	0.2355985830318	0.75381011787659	0.0105909768854138	19:33262294	rs62126620	chr19.5		19	33262294	19:32748093	2.0928e-07	19:33262294	7.82540405406579e-13	5903	7450	0.938144182511228	0.999999933677303	31720923	33719544	ENSG00000173809	ENSG00000173809	protein_coding	32719767	1	542527	28326	542527	11	1	11	31720923	33719544	1998621	250884
CD_DeLange_28067908_1	CD (DeLange, EUR)	IMD	Treg_Sch	Treg_Sch	CD4	Sorted cell	ENSG00000105483	CARD8	5260	3.61039871412267e-15	4.16247242583264e-06	8.67365159541199e-10	0.999995802499284	3.41609203953664e-08	19:48252010	rs16981882	chr19.6		19	48252010	19:48252010	1.5426e-14	19:48703417	2.11970470597344e-11	6309	7631	0.987092937800244	0.999999054164288	47255987	49255604	ENSG00000105483	ENSG00000105483	protein_coding	48255912	-1	3902	3902	-447505	1	1	24	47255987	49255604	1999617	250885
CD_DeLange_28067908_1	CD (DeLange, EUR)	IMD	Treg_Sch	Treg_Sch	CD4	Sorted cell	ENSG00000268001	CARD8-AS1	5260	7.49509428548039e-33	4.16247242670064e-06	1.8006276218946e-27	0.999995802706491	3.48210822496918e-08	19:48252010	rs16981882	chr19.6		19	48252010	19:48255702	6.76425e-22	19:48703417	2.11970470597344e-11	6309	7631	1	0.999999054164288	47255987	49255604	ENSG00000268001	ENSG00000268001	lncRNA	48255675	1	-3665	27	447742	0	0	25	47255987	49255604	1999617	250886
CD_DeLange_28067908_1	CD (DeLange, EUR)	IMD	Treg_Sch	Treg_Sch	CD4	Sorted cell	ENSG00000087076	HSD17B14	5004	3.57497115975919e-10	4.16195427043427e-06	8.58881524115419e-05	0.999903333493112	6.61604270866484e-06	19:48703417	rs601338	chr19.6		19	48703417	19:48835841	9.67226e-12	19:48703417	2.11970470597344e-11	6131	7356	0.99998998808765	0.999998520990268	47836597	49832615	ENSG00000087076	ENSG00000087076	protein_coding	48836491	-1	133074	650	133074	6	0	6	47836597	49835196	1998599	250887
CD_DeLange_28067908_1	CD (DeLange, EUR)	IMD	Treg_Sch	Treg_Sch	CD4	Sorted cell	ENSG00000142534	RPS11	4317	3.29367654815953e-08	4.12563874947143e-06	0.0079130059538953	0.99117638905998	0.000906446410610474	19:48703417	rs601338	chr19.6		19	48703417	19:49502415	4.0934e-10	19:48703417	2.11970470597344e-11	5453	6811	0.916858804280487	0.999998419739759	48496593	50495701	ENSG00000142534	ENSG00000142534	protein_coding	49496434	1	-793017	5981	-793017	51	2	51	48496593	50495701	1999108	250888
CD_DeLange_28067908_1	CD (DeLange, EUR)	IMD	Treg_Sch	Treg_Sch	CD4	Sorted cell	ENSG00000060491	OGFR	6004	4.8340156830462e-09	2.63239092111612e-08	0.15418665044964	0.839619847236058	0.006193471156378	20:63697746	rs6062496	chr20.2		20	63697746	20:62805150	4.37529e-09	20:63697746	2.41849971375228e-13	6952	8801	0.983304033839848	0.983963006732861	61805227	63804791	ENSG00000060491	ENSG00000060491	protein_coding	62804835	1	892911	315	892911	32	0	32	61805227	63804791	1999564	250904
CD_DeLange_28067908_1	CD (DeLange, EUR)	IMD	Treg_Sch	Treg_Sch	CD4	Sorted cell	ENSG00000125534	PPDPF	5227	1.53490191276022e-09	2.96793043736554e-08	0.0489575790827672	0.946649028291399	0.00439336141162849	20:63697746	rs6062496	chr20.2		20	63697746	20:63517559	9.29252e-09	20:63697746	2.41849971375228e-13	6032	7413	0.995468055248942	0.983963022119373	62544538	64287540	ENSG00000125534	ENSG00000125534	protein_coding	63520765	1	176981	-3206	176981	11	0	11	62520822	64302324	1781502	250905
CD_DeLange_28067908_1	CD (DeLange, EUR)	IMD	Treg_Sch	Treg_Sch	CD4	Sorted cell	ENSG00000228705	LINC00659	5992	1.81389754383006e-09	2.94455337611882e-08	0.0578564065010979	0.939194210323227	0.00294935191624371	20:63712604	rs2315008	chr20.2		20	63712604	20:62776867	4.16565e-09	20:63697746	2.41849971375228e-13	6949	8799	0.99342713545265	0.983963006719658	61777009	63776526	ENSG00000228705	ENSG00000228705	lncRNA	62776990	-1	-935614	123	-920756	36	0	34	61777009	63776526	1999517	250903
CD_DeLange_28067908_1	CD (DeLange, EUR)	IMD	Treg_Sch	Treg_Sch	CD4	Sorted cell	ENSG00000171700	RGS19	3535	1.24412198748743e-08	1.78479618616032e-08	0.396827964641693	0.569214716046154	0.0339572890229717	20:63717108	rs4809329	chr20.2		20	63717108	20:64064578	3.14284e-07	20:63697746	2.41849971375228e-13	4014	4923	0.975863769008851	0.983963025348142	63080078	64287540	ENSG00000171700	ENSG00000171700	protein_coding	64079518	-1	362410	14940	381772	22	0	24	63080078	64302324	1222246	250907
CD_DeLange_28067908_1	CD (DeLange, EUR)	IMD	Treg_Sch	Treg_Sch	CD4	Sorted cell	ENSG00000130590	SAMD10	3864	6.94826687828708e-13	3.135094305898e-08	2.21623492987528e-05	0.999976773567132	1.03273193054551e-06	20:63718234	rs4809330	chr20.2		20	63718234	20:63984491	3.37308e-12	20:63697746	2.41849971375228e-13	4413	5390	0.989335149401482	0.983963024855307	62980435	64287540	ENSG00000130590	ENSG00000130590	protein_coding	63979642	-1	261408	-4849	281896	16	1	18	62980048	64302324	1322276	250906
CD_DeLange_28067908_1	CD (DeLange, EUR)	IMD	Treg_Sch	Treg_Sch	CD4	Sorted cell	ENSG00000159110	IFNAR2	3856	3.54196914766505e-28	1.38845546814361e-08	2.55101382758471e-20	0.999999986040074	7.53752835009161e-11	21:33241950	rs1051393	chr21.2		21	33241950	21:33244618	3.15972e-19	21:33404389	9.98918268012825e-15	4306	5758	0.96917038785013	0.999999995935494	32205858	34204163	ENSG00000159110	ENSG00000159110	protein_coding	33229938	1	12012	14680	174451	1	1	6	32205858	34204163	1998305	250909
CD_DeLange_28067908_1	CD (DeLange, EUR)	IMD	Treg_Sch	Treg_Sch	CD4	Sorted cell	ENSG00000198743	SLC5A3	3840	1.1483427246087e-13	1.38844270206938e-08	8.27064847001894e-06	0.999990790401554	9.2506543361396e-07	21:33404389	rs2284553	chr21.2		21	33404389	21:33910534	1.02701e-11	21:33404389	9.98918268012825e-15	4355	6208	0.998649381665756	0.999999995346369	33074271	35072927	ENSG00000198743	ENSG00000198743	protein_coding	34073578	1	-669189	-163044	-669189	13	5	13	33074271	35072927	1998656	250911
CD_DeLange_28067908_1	CD (DeLange, EUR)	IMD	Treg_Sch	Treg_Sch	CD4	Sorted cell	ENSG00000237945	LINC00649	3908	6.97823225480845e-51	1.38845546723265e-08	5.02589555244136e-43	0.999999986059265	5.61773924303817e-11	21:33931656	rs8130507	chr21.2		21	33931656	21:33931656	5.12959e-26	21:33404389	9.98918268012825e-15	4400	6265	1	0.999999995691	32916149	34914641	ENSG00000237945	ENSG00000237945	lncRNA	33931587	1	69	69	-527198	1	1	9	32916149	34914641	1998492	250910
CD_DeLange_28067908_1	CD (DeLange, EUR)	IMD	Treg_Sch	Treg_Sch	CD4	Sorted cell	ENSG00000100023	PPIL2	3991	1.47375421555557e-19	2.89202383180382e-11	5.09592691253286e-09	0.999999994613212	2.61941849599815e-10	22:21561877	rs5754100	chr22.1		22	21561877	22:21679863	1.22141e-13	22:21561877	2.62705354195564e-16	5703	5668	0.999999105050854	0.999999999927767	20666067	22660972	ENSG00000100023	ENSG00000100023	protein_coding	21666012	1	-104135	13851	-104135	7	0	7	20666067	22665783	1999716	250912
CD_DeLange_28067908_1	CD (DeLange, EUR)	IMD	Treg_mem_Sch	Treg_mem_Sch	CD4	Sorted cell	ENSG00000157978	LDLRAP1	3672	1.18273416367162e-27	0.07767438129193	1.40392748818511e-26	0.92200874395363	0.000316874754440441	1:25569108	rs3924234	chr1.1		1	25569108	1:25569108	1.74155e-21	1:24977271	2.80506387077473e-07	4358	5161	1	0.979149299198106	24543852	26543119	ENSG00000157978	ENSG00000157978	protein_coding	25543606	1	25502	25502	-566335	0	0	15	24543852	26543119	1999267	244858
CD_DeLange_28067908_1	CD (DeLange, EUR)	IMD	Treg_mem_Sch	Treg_mem_Sch	CD4	Sorted cell	ENSG00000158006	PAFAH2	3249	1.02829480600865e-07	0.342842406446428	1.96250457574323e-07	0.654310351939903	0.00284694253373181	1:25967485	rs1257153	chr1.1		1	25967485	1:25967485	9.99077e-14	1:26592923	1.45237372492327e-06	3902	4631	0.999934581437237	0.907649348328674	24998278	26995661	ENSG00000158006	ENSG00000158006	protein_coding	25998063	-1	30578	30578	-594860	0	0	19	24998278	26995661	1997383	244859
CD_DeLange_28067908_1	CD (DeLange, EUR)	IMD	Treg_mem_Sch	Treg_mem_Sch	CD4	Sorted cell	ENSG00000142675	CNKSR1	2916	1.68556156824422e-06	0.346496317383641	3.1531763486144e-06	0.648179265882106	0.00531957799633575	1:26175336	rs2783628	chr1.1		1	26175336	1:26175336	1.69516e-11	1:26592923	1.45237372492327e-06	3547	4265	0.99999785274625	0.908685943712705	25177977	27177171	ENSG00000142675	ENSG00000142675	protein_coding	26177491	1	-2155	-2155	415432	0	0	13	25177977	27177171	1999194	244860
CD_DeLange_28067908_1	CD (DeLange, EUR)	IMD	Treg_mem_Sch	Treg_mem_Sch	CD4	Sorted cell	ENSG00000130695	CEP85	2956	0.009988916484969	0.323753479075067	0.0186883434069313	0.605629082128971	0.0419401789040627	1:26234254	rs3795687	chr1.1		1	26234254	1:26234254	7.85545e-10	1:26592923	1.45237372492327e-06	3590	4314	0.986033871069657	0.908437967892371	25242867	27233239	ENSG00000130695	ENSG00000130695	protein_coding	26234200	1	54	54	358723	0	0	11	25235176	27233239	1998063	244861
CD_DeLange_28067908_1	CD (DeLange, EUR)	IMD	Treg_mem_Sch	Treg_mem_Sch	CD4	Sorted cell	ENSG00000117682	DHDDS	3052	7.7893438156891e-05	0.346398264237753	0.000146098038466389	0.649702151061533	0.00367559322409055	1:26485807	rs12024530	chr1.1		1	26485807	1:26485807	2.7531e-10	1:26592923	1.45237372492327e-06	3649	4521	0.911393591710928	0.913780849296999	25434429	27432254	ENSG00000117682	ENSG00000117682	protein_coding	26432321	1	53486	53486	160602	3	3	4	25434429	27432254	1997825	244863
CD_DeLange_28067908_1	CD (DeLange, EUR)	IMD	Treg_mem_Sch	Treg_mem_Sch	CD4	Sorted cell	ENSG00000169442	CD52	3011	0.121831040774841	0.222147375250423	0.228260567919945	0.416188402454643	0.0115726136001482	1:26592923	rs12408288	chr1.1		1	26592923	1:26321597	4.40162e-08	1:26592923	1.45237372492327e-06	3644	4413	0.939443155286786	0.907313858587244	25336580	27317371	ENSG00000169442	ENSG00000169442	protein_coding	26317958	1	274965	3639	274965	8	0	8	25324141	27317371	1993230	244862
CD_DeLange_28067908_1	CD (DeLange, EUR)	IMD	Treg_mem_Sch	Treg_mem_Sch	CD4	Sorted cell	ENSG00000160691	SHC1	2472	0.000101014747509042	3.04256560522148e-05	0.738152685732778	0.222252765778743	0.0394631080849171	1:155060832	rs11589479	chr1.6		1	155060832	1:155004042	4.15321e-07	1:155349877	4.02968370262558e-10	2884	3998	0.957043103893111	0.998588874346196	153976064	155971894	ENSG00000160691	ENSG00000160691	protein_coding	154970747	-1	-90085	-33295	-379130	9	5	33	153976064	155971894	1995830	244865
CD_DeLange_28067908_1	CD (DeLange, EUR)	IMD	Treg_mem_Sch	Treg_mem_Sch	CD4	Sorted cell	ENSG00000169231	THBS3	2579	1.10703100151395e-07	0.000128800168824098	0.000810834443201064	0.943273146083013	0.0557871086018618	1:155194689	rs12411216	chr1.6		1	155194689	1:155215184	6.67417e-10	1:155349877	4.02968370262558e-10	2963	4163	0.986767919008528	0.997872731415646	154209478	156207494	ENSG00000169231	ENSG00000169231	protein_coding	155207897	-1	13208	-7287	-141980	1	1	12	154209412	156207494	1998082	244866
CD_DeLange_28067908_1	CD (DeLange, EUR)	IMD	Treg_mem_Sch	Treg_mem_Sch	CD4	Sorted cell	ENSG00000233875		2611	3.07812032827527e-05	0.000144203911364743	0.174629139726596	0.818089119080614	0.00710675607814255	1:155349877	rs12131079	chr1.6		1	155349877	1:154604532	1.11501e-07	1:155349877	4.02968370262558e-10	3071	4132	0.97872961373509	0.999779779078656	153580743	155575800	ENSG00000233875	ENSG00000233875	lncRNA	154579663	-1	-770214	-24869	-770214	43	0	43	153580743	155575800	1995057	244864
CD_DeLange_28067908_1	CD (DeLange, EUR)	IMD	Treg_mem_Sch	Treg_mem_Sch	CD4	Sorted cell	ENSG00000143622	RIT1	2404	2.63924263931928e-06	0.000105402102428381	0.0192932634137978	0.770084303398786	0.210514391842349	1:155896362	rs72708205	chr1.6		1	155896362	1:155896362	2.02644e-08	1:155349877	4.02968370262558e-10	2727	4093	0.983291503894141	0.997907844953571	154911666	156909788	ENSG00000143622	ENSG00000143622	protein_coding	155911349	-1	14987	14987	561472	0	0	15	154911666	156909788	1998122	244867
CD_DeLange_28067908_1	CD (DeLange, EUR)	IMD	Treg_mem_Sch	Treg_mem_Sch	CD4	Sorted cell	ENSG00000160785	SLC25A44	2799	5.11083348835516e-10	0.00015386243118277	3.32113223511285e-06	0.999831964877423	1.08510480769018e-05	1:156195094	rs2540183	chr1.6		1	156195094	1:156195094	4.97684e-12	1:155349877	4.02968370262558e-10	3130	4510	0.999385984880663	0.997653980289357	155194689	157193173	ENSG00000160785	ENSG00000160785	protein_coding	156194104	1	990	990	-844227	0	0	29	155194689	157193173	1998484	244868
CD_DeLange_28067908_1	CD (DeLange, EUR)	IMD	Treg_mem_Sch	Treg_mem_Sch	CD4	Sorted cell	ENSG00000162729	IGSF8	4510	3.3564498130223e-23	0.00118049182857798	2.83987478062668e-20	0.998807991228006	1.15169434131707e-05	1:160092144	rs12408242	chr1.7		1	160092144	1:160092144	2.05086e-19	1:160862065	5.02463668028413e-09	5334	6755	1	0.999704548374898	159099421	161098450	ENSG00000162729	ENSG00000162729	protein_coding	160098619	-1	6475	6475	-763446	0	0	26	159099421	161098450	1999029	244872
CD_DeLange_28067908_1	CD (DeLange, EUR)	IMD	Treg_mem_Sch	Treg_mem_Sch	CD4	Sorted cell	ENSG00000118217	ATF6	4662	3.79965169668255e-06	0.00139827634166946	0.00270587465972554	0.995764837286921	0.000127212059986566	1:160862065	rs114802258	chr1.7		1	160862065	1:161889497	2.62022e-09	1:160862065	5.02463668028413e-09	5485	6809	0.962670538252913	0.999441742161858	160766482	162764820	ENSG00000118217	ENSG00000118217	protein_coding	161766320	1	-904255	123177	-904255	59	0	59	160766482	162764820	1998338	244875
CD_DeLange_28067908_1	CD (DeLange, EUR)	IMD	Treg_mem_Sch	Treg_mem_Sch	CD4	Sorted cell	ENSG00000143318	CASQ1	4484	1.12747074977204e-07	0.00118031789284116	9.53997852495187e-05	0.998713901985457	1.02675893777977e-05	1:160862065	rs114802258	chr1.7		1	160862065	1:160177000	1.41548e-10	1:160862065	5.02463668028413e-09	5294	6767	0.999992158761115	0.999688046921292	159191083	161190369	ENSG00000143318	ENSG00000143318	protein_coding	160190575	1	671490	-13575	671490	23	0	23	159191083	161190369	1999286	244873
CD_DeLange_28067908_1	CD (DeLange, EUR)	IMD	Treg_mem_Sch	Treg_mem_Sch	CD4	Sorted cell	ENSG00000215845	TSTD1	4386	7.35007384687463e-19	0.00140211710579327	5.2347032870565e-16	0.9985840921761	1.37907181075045e-05	1:161042970	rs2073653	chr1.7		1	161042970	1:161043522	9.0622e-18	1:160862065	5.02463668028413e-09	5231	6579	0.912185761126968	0.999663330155858	160039331	162038938	ENSG00000215845	ENSG00000215845	protein_coding	161038964	-1	-4006	-4558	176899	0	0	9	160039331	162038938	1999607	244874
CD_DeLange_28067908_1	CD (DeLange, EUR)	IMD	Treg_mem_Sch	Treg_mem_Sch	CD4	Sorted cell	ENSG00000117592	PRDX6	3256	7.09853021969895e-21	1.14775188289247e-16	6.18432750044983e-05	0.999935659626536	2.49709846018335e-06	1:172887910	rs6704109	chr1.8		1	172887910	1:173568699	1.98138e-12	1:172887910	4.57061840611247e-22	3651	4923	0.999995311621355	0.99930606156434	172478022	174475414	ENSG00000117592	ENSG00000117592	protein_coding	173477335	1	-589425	91364	-589425	3	1	3	172478022	174475414	1997392	244876
CD_DeLange_28067908_1	CD (DeLange, EUR)	IMD	Treg_mem_Sch	Treg_mem_Sch	CD4	Sorted cell	ENSG00000117592	PRDX6	3256	7.09853021969895e-21	1.14775188289247e-16	6.18432750044983e-05	0.999935659626536	2.49709846018335e-06	1:172887910	rs6704109	chr1.9		1	172887910	1:173568699	1.98138e-12	1:172887910	4.57061840611247e-22	3651	4923	0.999995311621355	0.99930606156434	172478022	174475414	ENSG00000117592	ENSG00000117592	protein_coding	173477335	1	-589425	91364	-589425	3	1	3	172478022	174475414	1997392	244876
CD_DeLange_28067908_1	CD (DeLange, EUR)	IMD	Treg_mem_Sch	Treg_mem_Sch	CD4	Sorted cell	ENSG00000116857	TMEM9	5196	7.65077689585983e-06	6.35721432754274e-06	0.534275030190752	0.443898332926224	0.0218126288918012	1:200905101	rs35730213	chr1.11		1	200905101	1:201184904	1.321e-07	1:200905101	1.17917867980062e-10	5889	7167	0.945413239401718	0.993460794855662	200171578	202171510	ENSG00000116857	ENSG00000116857	protein_coding	201154474	-1	249373	-30430	249373	4	0	4	200171578	202171510	1999932	244877
CD_DeLange_28067908_1	CD (DeLange, EUR)	IMD	Treg_mem_Sch	Treg_mem_Sch	CD4	Sorted cell	ENSG00000286619	PM20D1-AS1	3567	3.04344846318323e-27	7.47103690899205e-09	4.07366270182703e-19	0.999999992386691	1.42271647826625e-10	1:205830859	rs1772143	chr1.12		1	205830859	1:205830859	9.30752e-20	1:206781696	1.35597937559212e-14	4199	5416	0.999999999999996	0.999999691926891	204813419	206813200	ENSG00000286619	ENSG00000286619	lncRNA	205813322	1	17537	17537	968374	0	0	24	204813419	206813200	1999781	244880
CD_DeLange_28067908_1	CD (DeLange, EUR)	IMD	Treg_mem_Sch	Treg_mem_Sch	CD4	Sorted cell	ENSG00000261000	RP11-534L20.5	2992	2.53662897758746e-50	7.47092938708175e-09	3.39533253111396e-42	0.999999992499411	2.96610797057369e-11	1:206504432	rs6693843	chr1.12		1	206504432	1:206504432	5.53484e-26	1:206781696	1.35597937559212e-14	3517	4708	1	0.999999254322103	205504079	207503423	ENSG00000261000	ENSG00000261000	lncRNA	206503948	1	484	484	277748	0	0	10	205504079	207503460	1999381	244882
CD_DeLange_28067908_1	CD (DeLange, EUR)	IMD	Treg_mem_Sch	Treg_mem_Sch	CD4	Sorted cell	ENSG00000133065	SLC41A1	3566	3.0774481290883e-09	4.19694722272625e-09	0.411917133210336	0.561709595419922	0.0263732640953462	1:206781696	rs3122605	chr1.12		1	206781696	1:205823552	6.87908e-09	1:206781696	1.35597937559212e-14	4198	5415	0.96594623447897	0.999999691927328	204814077	206813581	ENSG00000133065	ENSG00000133065	protein_coding	205813198	-1	-968498	-10354	-968498	25	1	25	204814077	206813581	1999504	244881
CD_DeLange_28067908_1	CD (DeLange, EUR)	IMD	Treg_mem_Sch	Treg_mem_Sch	CD4	Sorted cell	ENSG00000196352	CD55	3832	2.74401470907477e-38	7.47092938561025e-09	3.67292280091858e-30	0.999999992482188	4.68843048251338e-11	1:207315423	rs2914937	chr1.12		1	207315423	1:207315423	1.8263e-23	1:206781696	1.35597937559212e-14	4409	5775	0.999999993884043	0.999999254155082	206342018	208320626	ENSG00000196352	ENSG00000196352	protein_coding	207321678	1	-6255	-6255	-539982	0	0	14	206342018	208321177	1979159	244883
CD_DeLange_28067908_1	CD (DeLange, EUR)	IMD	Treg_mem_Sch	Treg_mem_Sch	CD4	Sorted cell	ENSG00000138031	ADCY3	3456	1.04674747814759e-09	6.60189541951917e-08	0.0011162409013113	0.0685412587472635	0.930342433285722	2:24938367	rs4343432	chr2.1		2	24938367	2:24915171	1.12172e-08	2:24938367	4.14642290914365e-12	3991	5427	0.989641989092732	0.999998570866524	23920752	25920200	ENSG00000138031	ENSG00000138031	protein_coding	24920237	-1	-18130	5066	-18130	0	0	0	23920705	25920200	1999495	244938
CD_DeLange_28067908_1	CD (DeLange, EUR)	IMD	Treg_mem_Sch	Treg_mem_Sch	CD4	Sorted cell	ENSG00000189350	TOGARAM2	4852	5.32187545996465e-10	2.41800322883068e-06	0.000220042481284204	0.999766760337022	1.07786462758338e-05	2:28391534	rs11677002	chr2.3		2	28391534	2:29011101	1.84258e-11	2:28391534	5.35981222558739e-12	5379	7159	0.999982265503864	0.999999453489072	27957606	29956564	ENSG00000189350	ENSG00000189350	protein_coding	28981298	1	-589764	29803	-589764	13	0	13	27957606	29956564	1998958	244939
CD_DeLange_28067908_1	CD (DeLange, EUR)	IMD	Treg_mem_Sch	Treg_mem_Sch	CD4	Sorted cell	ENSG00000115604	IL18R1	4224	2.68729573282497e-15	5.55753185536296e-09	4.82467503221708e-07	0.997775023367411	0.00222448860755336	2:102309902	rs12470864	chr2.6		2	102309902	2:102375619	7.75322e-13	2:102434465	1.20513700817429e-13	4780	6010	0.99956197618229	0.999999998137217	101312463	103311356	ENSG00000115604	ENSG00000115604	protein_coding	102355796	1	-45894	19823	78669	1	0	3	101312463	103311356	1998893	244941
CD_DeLange_28067908_1	CD (DeLange, EUR)	IMD	Treg_mem_Sch	Treg_mem_Sch	CD4	Sorted cell	ENSG00000115607	IL18RAP	4166	1.91790306180049e-16	5.56808543755872e-09	3.44333483781058e-08	0.999673572106713	0.000326387891852563	2:102309902	rs12470864	chr2.6		2	102309902	2:102382852	8.85948e-14	2:102434465	1.20513700817429e-13	4699	6032	0.999993832212167	0.999999998126304	101418730	103418453	ENSG00000115607	ENSG00000115607	protein_coding	102423160	1	-113258	-40308	11305	2	0	2	101418730	103418453	1999723	244942
CD_DeLange_28067908_1	CD (DeLange, EUR)	IMD	Treg_mem_Sch	Treg_mem_Sch	CD4	Sorted cell	ENSG00000091409	ITGA6	5128	6.69235200873928e-09	0.00266709122288775	2.5024876274648e-06	0.99731193618528	1.84634118521657e-05	2:172479060	rs7587940	chr2.7		2	172479060	2:172479060	3.64542e-12	2:172559679	6.57627787897762e-09	5802	7252	0.999380786969571	0.999211848742345	171428634	173427266	ENSG00000091409	ENSG00000091409	protein_coding	172427586	1	51474	51474	132093	1	1	4	171428634	173427266	1998632	244943
CD_DeLange_28067908_1	CD (DeLange, EUR)	IMD	Treg_mem_Sch	Treg_mem_Sch	CD4	Sorted cell	ENSG00000232788	ITGA6-AS1	5181	0.00102306794715216	0.00131812729305839	0.382559503905524	0.492647209895574	0.122452090958691	2:172559679	rs151175749	chr2.7		2	172559679	2:172465821	2.28271e-08	2:172559679	6.57627787897762e-09	5859	7311	0.950666405923474	0.999362411206436	171466023	173465416	ENSG00000232788	ENSG00000232788	lncRNA	172552809	-1	-6870	86988	-6870	2	0	2	171466023	173466020	1999997	244944
CD_DeLange_28067908_1	CD (DeLange, EUR)	IMD	Treg_mem_Sch	Treg_mem_Sch	CD4	Sorted cell	ENSG00000091436	MAP3K20	5267	7.60309673811019e-05	0.00257080704545593	0.0284714996617978	0.962683916899343	0.00619774542602228	2:173090059	rs9636294	chr2.7		2	173090059	2:173082785	3.85287e-08	2:172559679	6.57627787897762e-09	6023	7420	0.901022951592904	0.999460524656769	172076350	174074440	ENSG00000091436	ENSG00000091436	protein_coding	173075846	1	14213	6939	-516167	0	0	2	172076350	174075282	1998932	244945
CD_DeLange_28067908_1	CD (DeLange, EUR)	IMD	Treg_mem_Sch	Treg_mem_Sch	CD4	Sorted cell	ENSG00000170035	UBE2E3	4605	7.76207349441682e-08	6.31375397012798e-05	0.00122771231748215	0.998634238973191	7.48335488889489e-05	2:181443625	rs6740847	chr2.8		2	181443625	2:181034597	5.95082e-10	2:181443625	1.04961139758698e-10	5137	6926	0.933009015807866	0.999983974999187	179967755	181965687	ENSG00000170035	ENSG00000170035	protein_coding	180980605	1	463020	53992	463020	3	0	3	179967755	181965687	1997932	244946
CD_DeLange_28067908_1	CD (DeLange, EUR)	IMD	Treg_mem_Sch	Treg_mem_Sch	CD4	Sorted cell	ENSG00000135914	HTR2B	4914	4.95680709359939e-14	3.45260126865499e-09	1.43565169837636e-05	0.999985025737952	6.14292414497666e-07	2:230226508	rs13397985	chr2.9		2	230226508	2:231073479	4.60507e-13	2:230226508	2.38163547610963e-14	5642	7216	0.999998912015634	0.999999998288742	230125944	232123872	ENSG00000135914	ENSG00000135914	protein_coding	231125042	-1	898534	51563	898534	17	0	17	230125944	232123872	1997928	244949
CD_DeLange_28067908_1	CD (DeLange, EUR)	IMD	Treg_mem_Sch	Treg_mem_Sch	CD4	Sorted cell	ENSG00000185404	SP140L	5019	6.15813391503733e-10	2.77935498376381e-09	0.178359481253624	0.804957756733772	0.0166827586174353	2:230226508	rs13397985	chr2.9		2	230226508	2:230331417	1.38249e-07	2:230226508	2.38163547610963e-14	5596	7166	0.916097989622882	0.999999998227901	229327791	231326538	ENSG00000185404	ENSG00000185404	protein_coding	230327193	1	-100685	4224	-100685	0	0	0	229327791	231326938	1999147	244948
CD_DeLange_28067908_1	CD (DeLange, EUR)	IMD	Treg_mem_Sch	Treg_mem_Sch	CD4	Sorted cell	ENSG00000085982	USP40	5473	1.28647247827453e-68	1.93050575890534e-56	6.66391422216262e-13	0.999999999999289	3.31781208394622e-14	2:233277353	rs3816234	chr2.10		2	233277353	2:233555852	2.90861e-18	2:233277353	1.51485428437541e-62	6230	7586	0.999999999995901	0.999999999999988	232567923	234566728	ENSG00000085982	ENSG00000085982	protein_coding	233566782	-1	289429	10930	289429	4	0	4	232567923	234566728	1998805	244950
CD_DeLange_28067908_1	CD (DeLange, EUR)	IMD	Treg_mem_Sch	Treg_mem_Sch	CD4	Sorted cell	ENSG00000225697	SLC26A6	1677	4.29503908033106e-20	9.76612174788831e-19	0.0420207939832779	0.955469849636973	0.00250935637975144	3:49629531	rs1873625	chr3.2		3	49629531	3:48660221	2.15256e-09	3:49629531	7.45309780512304e-24	1996	2975	0.988228814346204	0.974562039302575	47636545	49633791	ENSG00000225697	ENSG00000225697	protein_coding	48635461	-1	-994070	-24760	-994070	38	0	38	47636545	49634221	1997676	244977
CD_DeLange_28067908_1	CD (DeLange, EUR)	IMD	Treg_mem_Sch	Treg_mem_Sch	CD4	Sorted cell	ENSG00000004534	RBM6	2269	2.18271646300278e-33	4.70543258729814e-19	4.63871583007011e-15	1	4.42931742693829e-16	3:49660026	rs9836291	chr3.2		3	49660026	3:50035613	1.14814e-17	3:49660026	4.09103071628221e-24	2687	3484	0.912389367648987	0.988126411356474	48940200	50939708	ENSG00000004534	ENSG00000004534	protein_coding	49940150	1	-280124	95463	-280124	16	0	16	48940200	50939708	1999508	244979
CD_DeLange_28067908_1	CD (DeLange, EUR)	IMD	Treg_mem_Sch	Treg_mem_Sch	CD4	Sorted cell	ENSG00000068745	IP6K2	1726	2.17437867453895e-19	2.28146952369116e-19	0.462099633596987	0.484752318139066	0.0531480482639505	3:49660026	rs9836291	chr3.2		3	49660026	3:48694528	4.85617e-08	3:49660026	4.09103071628221e-24	2049	3028	0.918555746453855	0.988126411357364	47740829	49738745	ENSG00000068745	ENSG00000068745	protein_coding	48717221	-1	-942805	22693	-942805	34	0	34	47740829	49740227	1999398	244978
CD_DeLange_28067908_1	CD (DeLange, EUR)	IMD	Treg_mem_Sch	Treg_mem_Sch	CD4	Sorted cell	ENSG00000164088	PPM1M	2518	1.81563680365506e-18	0.000915362142236461	1.98169403181589e-15	0.999080695132079	3.94272568312014e-06	3:52253452	rs11717383	chr3.3		3	52253452	3:52261879	2.77458e-17	3:53099133	6.29816084532582e-09	3058	4283	0.997247682449319	0.997309913936786	51247137	53245733	ENSG00000164088	ENSG00000164088	protein_coding	52245759	1	7693	16120	853374	0	0	35	51247137	53245733	1998596	244981
CD_DeLange_28067908_1	CD (DeLange, EUR)	IMD	Treg_mem_Sch	Treg_mem_Sch	CD4	Sorted cell	ENSG00000168237	GLYCTK	2528	1.2239188819146e-10	0.000915362030343252	1.33585784558324e-07	0.999080542144736	3.96211674498073e-06	3:52253452	rs11717383	chr3.3		3	52253452	3:52299655	9.80074e-13	3:53099133	6.29816084532582e-09	3059	4303	0.996418911252801	0.997306840401319	51287494	53286984	ENSG00000168237	ENSG00000168237	protein_coding	52287828	1	-34376	11827	811305	1	2	33	51287494	53286984	1999490	244982
CD_DeLange_28067908_1	CD (DeLange, EUR)	IMD	Treg_mem_Sch	Treg_mem_Sch	CD4	Sorted cell	ENSG00000168268	NT5DC2	2646	6.51377981915144e-16	0.000915368821962394	7.10947557078027e-13	0.999080780824211	3.85035311298114e-06	3:52532998	rs12489828	chr3.3		3	52532998	3:52532898	3.68642e-16	3:53099133	6.29816084532582e-09	3221	4455	0.937877175199453	0.998340122450552	51535376	53534553	ENSG00000168268	ENSG00000168268	protein_coding	52533857	-1	859	959	-565276	0	0	22	51535376	53534890	1999514	244983
CD_DeLange_28067908_1	CD (DeLange, EUR)	IMD	Treg_mem_Sch	Treg_mem_Sch	CD4	Sorted cell	ENSG00000254531	AP001816.1	4863	2.31046720190144e-08	1.1861508365371e-06	0.0190894265856514	0.980013821989481	0.000895542169359358	4:102267552	rs13107325	chr4.1		4	102267552	4:101347783	4.41326e-08	4:102267552	1.62500208343587e-12	5819	6955	0.968864854749966	0.999991277023947	100348670	102347606	ENSG00000254531	ENSG00000254531	lncRNA	101347746	1	919806	37	919806	3	0	3	100348670	102347606	1998936	244986
CD_DeLange_28067908_1	CD (DeLange, EUR)	IMD	Treg_mem_Sch	Treg_mem_Sch	CD4	Sorted cell	ENSG00000164039	BDH2	4030	6.86230545711758e-25	1.25230863978471e-06	5.47971689299989e-19	0.999998739702091	7.98927123042539e-09	4:103135053	rs2720462	chr4.1		4	103135053	4:103135053	8.24349e-19	4:102267552	1.62500208343587e-12	4636	6086	0.999999999997805	0.999998514469107	102100191	104099611	ENSG00000164039	ENSG00000164039	protein_coding	103099834	-1	-35219	-35219	832282	0	0	16	102100191	104099611	1999420	244987
CD_DeLange_28067908_1	CD (DeLange, EUR)	IMD	Treg_mem_Sch	Treg_mem_Sch	CD4	Sorted cell	ENSG00000153113	CAST	4485	3.32147575495849e-18	2.50438743628675e-10	1.32626272604114e-08	0.999999985955285	5.31649225004847e-10	5:96912106	rs6873866	chr5.3		5	96912106	5:96680865	7.97743e-15	5:96912106	1.12678905624285e-15	5067	6660	0.999998504161945	0.999999999938761	95525414	97525255	ENSG00000153113	ENSG00000153113	lncRNA	95962004	1	950102	718861	950102	6	1	6	95525414	97525255	1999841	244988
CD_DeLange_28067908_1	CD (DeLange, EUR)	IMD	Treg_mem_Sch	Treg_mem_Sch	CD4	Sorted cell	ENSG00000272109		4683	3.59540654534805e-13	2.49962066203865e-10	0.00143564308092409	0.998095679294561	0.000468677374193964	5:96912106	rs6873866	chr5.3		5	96912106	5:96753954	1.03938e-10	5:96912106	1.12678905624285e-15	5342	7017	0.997234751901801	0.999999999938478	95804342	97803664	ENSG00000272109	ENSG00000272109	lncRNA	96803688	1	108418	-49734	108418	2	1	2	95804342	97803664	1999322	244989
CD_DeLange_28067908_1	CD (DeLange, EUR)	IMD	Treg_mem_Sch	Treg_mem_Sch	CD4	Sorted cell	ENSG00000164308	ERAP2	4693	1.24953846495521e-64	2.49069006363349e-10	4.98939752412439e-55	0.994519674891739	0.00548032485919197	5:96916885	rs2910686	chr5.3		5	96916885	5:96895296	2.01687e-30	5:96912106	1.12678905624285e-15	5387	7023	0.978043224451797	0.999999999939065	95876057	97875899	ENSG00000164308	ENSG00000164308	protein_coding	96876500	1	40385	18796	35606	0	0	0	95876057	97875899	1999842	244990
CD_DeLange_28067908_1	CD (DeLange, EUR)	IMD	Treg_mem_Sch	Treg_mem_Sch	CD4	Sorted cell	ENSG00000131507	NDFIP1	4728	8.22926519688902e-11	2.0780602463244e-08	0.000638476370992676	0.159548908956467	0.839812593809647	5:142146492	rs181826	chr5.8		5	142146492	5:142133453	4.79825e-09	5:142146492	3.4493195313667e-12	5320	7106	0.966175592683724	0.999996702555734	141110064	143108740	ENSG00000131507	ENSG00000131507	protein_coding	142108779	1	37713	24674	37713	0	0	0	141110064	143108740	1998676	244991
CD_DeLange_28067908_1	CD (DeLange, EUR)	IMD	Treg_mem_Sch	Treg_mem_Sch	CD4	Sorted cell	ENSG00000197043	ANXA6	5022	1.05079035097944e-20	6.73758577828511e-16	1.55956937081267e-05	0.999983715950179	6.88356110671602e-07	5:150848053	rs9637870	chr5.9		5	150848053	5:151155701	1.98591e-13	5:150848053	1.38064211736675e-20	5848	6858	0.999996278613297	0.999999999813347	150158487	152157680	ENSG00000197043	ENSG00000197043	protein_coding	151157779	-1	309726	2078	309726	3	0	3	150158487	152157680	1999193	244992
CD_DeLange_28067908_1	CD (DeLange, EUR)	IMD	Treg_mem_Sch	Treg_mem_Sch	CD4	Sorted cell	ENSG00000123643	SLC36A1	5149	1.11254884594973e-59	6.73769548597822e-16	1.65123052572655e-44	1	2.84136638431702e-18	5:151477196	rs165353	chr5.9		5	151477196	5:151477196	1.57978e-26	5:150848053	1.38064211736675e-20	5986	7067	0.999998137191814	0.999999999813347	150437392	152436350	ENSG00000123643	ENSG00000123643	protein_coding	151447603	1	29593	29593	-599550	0	0	10	150437063	152436350	1999287	244993
CD_DeLange_28067908_1	CD (DeLange, EUR)	IMD	Treg_mem_Sch	Treg_mem_Sch	CD4	Sorted cell	ENSG00000172197	MBOAT1	5381	6.37814597443296e-08	1.54499199298774e-05	0.00411030822643243	0.995648334654136	0.000225843418041888	6:20674580	rs1012636	chr6.1		6	20674580	6:20202459	1.56503e-09	6:20678199	7.01163269166622e-11	6122	7262	0.999665657770082	0.999995588537911	19212491	21211850	ENSG00000172197	ENSG00000172197	protein_coding	20212469	-1	-462111	10010	-465730	4	1	4	19212491	21211850	1999359	244994
CD_DeLange_28067908_1	CD (DeLange, EUR)	IMD	Treg_mem_Sch	Treg_mem_Sch	CD4	Sorted cell	ENSG00000172197	MBOAT1	5381	6.37814597443296e-08	1.54499199298774e-05	0.00411030822643243	0.995648334654136	0.000225843418041888	6:20674580	rs1012636	chr6.2		6	20674580	6:20202459	1.56503e-09	6:20678199	7.01163269166622e-11	6122	7262	0.999665657770082	0.999995588537911	19212491	21211850	ENSG00000172197	ENSG00000172197	protein_coding	20212469	-1	-462111	10010	-465730	4	1	4	19212491	21211850	1999359	244994
CD_DeLange_28067908_1	CD (DeLange, EUR)	IMD	Treg_mem_Sch	Treg_mem_Sch	CD4	Sorted cell	ENSG00000130348	QRSL1	4815	1.33999253945365e-12	2.03990058636143e-11	0.0614243272495147	0.935069246783331	0.00350642594541505	6:106011863	rs73516754	chr6.5		6	106011863	6:106641414	1.28733e-08	6:106011863	3.76104198602507e-17	5980	6425	0.949842543981176	0.999999999995499	105631356	107629533	ENSG00000130348	ENSG00000130348	protein_coding	106629578	1	-617715	11836	-617715	6	0	6	105631068	107629533	1998465	244995
CD_DeLange_28067908_1	CD (DeLange, EUR)	IMD	Treg_mem_Sch	Treg_mem_Sch	CD4	Sorted cell	ENSG00000130396	AFDN	6642	1.9501995424973e-18	2.24548700510704e-17	0.0796711988932973	0.917339338298216	0.00298946280848691	6:167019278	rs35171809	chr6.8		6	167019278	6:167865348	1.33383e-07	6:167019278	6.91903520560992e-23	8131	8775	0.911017310373675	0.999999999999997	166827011	168826089	ENSG00000130396	ENSG00000130396	protein_coding	167826911	1	-807633	38437	-807633	7	0	7	166827011	168826777	1999766	244997
CD_DeLange_28067908_1	CD (DeLange, EUR)	IMD	Treg_mem_Sch	Treg_mem_Sch	CD4	Sorted cell	ENSG00000198818	SFT2D1	6464	6.37676570060851e-33	2.44780996092348e-17	2.60509018363612e-16	1	1.04615747612309e-17	6:167019278	rs35171809	chr6.8		6	167019278	6:166342491	6.91815e-18	6:167019278	6.91903520560992e-23	7545	8564	1	0.999999999999997	165342739	167341487	ENSG00000198818	ENSG00000198818	protein_coding	166342545	-1	-676733	54	-676733	14	0	14	165342739	167341487	1998748	244996
CD_DeLange_28067908_1	CD (DeLange, EUR)	IMD	Treg_mem_Sch	Treg_mem_Sch	CD4	Sorted cell	ENSG00000132436	FIGNL1	4901	1.086902831938e-32	2.84435956921637e-06	3.82124587762702e-27	0.999997144061652	1.15787745223383e-08	7:50421340	rs4947641	chr7.1		7	50421340	7:50421340	4.62576e-22	7:50267184	8.02222151155839e-12	5703	6984	1	0.999994974024711	49542549	51542465	ENSG00000132436	ENSG00000132436	protein_coding	50450350	-1	29010	29010	183166	0	0	3	49542549	51542503	1999954	244998
CD_DeLange_28067908_1	CD (DeLange, EUR)	IMD	Treg_mem_Sch	Treg_mem_Sch	CD4	Sorted cell	ENSG00000249859	PVT1	5398	5.35472495922378e-14	6.45036278378471e-07	8.30142613970223e-08	0.999999264777685	7.1717211372862e-09	8:127996764	rs2303490	chr8.2		8	127996764	8:127996764	1.29642e-13	8:128540294	1.51756734003744e-12	6460	7485	0.998340055260769	0.999998639384503	126794826	128793728	ENSG00000249859	ENSG00000249859	lncRNA	127794541	1	202223	202223	745753	0	0	3	126794826	128793728	1998902	244999
CD_DeLange_28067908_1	CD (DeLange, EUR)	IMD	Treg_mem_Sch	Treg_mem_Sch	CD4	Sorted cell	ENSG00000147813	NAPRT	4372	1.20205447576629e-24	7.51329034501958e-05	1.5997833948238e-20	0.999924493255813	3.7384073952272e-07	8:143602045	rs10093709	chr8.3		8	143602045	8:143602045	6.53012e-20	8:144042819	8.34835288985069e-11	5390	6339	0.999999999999997	0.999846095573623	142578671	144577063	ENSG00000147813	ENSG00000147813	protein_coding	143578330	-1	-23715	-23715	-464489	2	2	24	142578671	144577648	1998977	245002
CD_DeLange_28067908_1	CD (DeLange, EUR)	IMD	Treg_mem_Sch	Treg_mem_Sch	CD4	Sorted cell	ENSG00000181097	LINC02878	4049	3.71342103706963e-23	7.51332826762764e-05	4.94207131383992e-19	0.999924428166546	4.38550778276885e-07	8:143686927	rs6420188	chr8.3		8	143686927	8:143686927	3.97122e-19	8:144042819	8.34835288985069e-11	5092	6070	0.999995757621895	0.999844227343812	142696161	144696060	ENSG00000181097	ENSG00000181097	lncRNA	143696154	1	-9227	-9227	346665	0	0	16	142696161	144696060	1999899	245003
CD_DeLange_28067908_1	CD (DeLange, EUR)	IMD	Treg_mem_Sch	Treg_mem_Sch	CD4	Sorted cell	ENSG00000104518	GSDMD	4429	1.53471043559942e-05	5.89774309009069e-05	0.204250736025752	0.784894171816967	0.0107807676220252	8:144042819	rs79832570	chr8.3		8	144042819	8:143563290	1.17964e-07	8:144042819	8.34835288985069e-11	5459	6374	0.955305681857942	0.999846243546174	142554042	144552963	ENSG00000104518	ENSG00000104518	protein_coding	143558346	1	484473	4944	484473	28	1	28	142554042	144552963	1998921	245000
CD_DeLange_28067908_1	CD (DeLange, EUR)	IMD	Treg_mem_Sch	Treg_mem_Sch	CD4	Sorted cell	ENSG00000179632	MAF1	3471	3.4324083995218e-09	7.5129717987089e-05	4.56807229579682e-05	0.999875133137888	4.05298875924454e-06	8:144042819	rs79832570	chr8.3		8	144042819	8:144060998	2.22844e-15	8:144042819	8.34835288985069e-11	4503	5487	0.998399583843142	0.999844847287374	143104970	145075236	ENSG00000179632	ENSG00000179632	protein_coding	144104461	1	-61642	-43463	-61642	7	5	7	143104639	145075236	1970597	245004
CD_DeLange_28067908_1	CD (DeLange, EUR)	IMD	Treg_mem_Sch	Treg_mem_Sch	CD4	Sorted cell	ENSG00000204839	MROH6	4395	3.30884689604673e-07	7.47866398956741e-05	0.00440365979926553	0.995315873122312	0.000205349553837997	8:144042819	rs79832570	chr8.3		8	144042819	8:143578087	1.73409e-10	8:144042819	8.34835288985069e-11	5414	6349	0.956069002971033	0.999846148480709	142573846	144569280	ENSG00000204839	ENSG00000204839	protein_coding	143572772	-1	-470047	-5315	-470047	26	1	26	142573846	144569280	1995434	245001
CD_DeLange_28067908_1	CD (DeLange, EUR)	IMD	Treg_mem_Sch	Treg_mem_Sch	CD4	Sorted cell	ENSG00000160972	PPP1R16A	2386	2.14818944118772e-20	7.51335771868133e-05	2.85894426179775e-16	0.999924424999328	4.41423481372014e-07	8:144458648	rs1985022	chr8.3		8	144458648	8:144458648	3.18735e-17	8:144042819	8.34835288985069e-11	3207	4016	0.999999999999931	0.999848540153211	143479013	145075236	ENSG00000160972	ENSG00000160972	protein_coding	144477982	1	-19334	-19334	-435163	3	3	30	143478313	145075236	1596923	245005
CD_DeLange_28067908_1	CD (DeLange, EUR)	IMD	Treg_mem_Sch	Treg_mem_Sch	CD4	Sorted cell	ENSG00000161016	RPL8	1684	1.9905356314514e-16	7.51336659150085e-05	2.64912545101237e-12	0.99992435832932	5.08002115119503e-07	8:144789533	rs2280933	chr8.3		8	144789533	8:144794305	1.00991e-15	8:144042819	8.34835288985069e-11	2309	2945	0.999127851129691	0.999854382557263	143793365	145075236	ENSG00000161016	ENSG00000161016	protein_coding	144792390	-1	2857	-1915	749571	0	0	42	143793365	145075236	1281871	245007
CD_DeLange_28067908_1	CD (DeLange, EUR)	IMD	Treg_mem_Sch	Treg_mem_Sch	CD4	Sorted cell	ENSG00000196378	ZNF34	1692	2.55992724026586e-12	7.51336614121627e-05	3.40690633746321e-08	0.999924306153191	5.26113771993737e-07	8:144798574	rs2958521	chr8.3		8	144798574	8:144798574	3.3744e-13	8:144042819	8.34835288985069e-11	2317	2963	0.999998246234262	0.999854311803173	143787872	145075236	ENSG00000196378	ENSG00000196378	protein_coding	144787317	-1	-11257	-11257	744498	1	1	41	143787872	145075236	1287364	245006
CD_DeLange_28067908_1	CD (DeLange, EUR)	IMD	Treg_mem_Sch	Treg_mem_Sch	CD4	Sorted cell	ENSG00000286162		4848	3.77612032186133e-19	1.86924393283893e-16	0.00201591564866408	0.997912469237309	7.16151140237917e-05	9:4984530	rs1887428	chr9.1		9	4984530	9:5604895	5.56216e-12	9:4984530	9.00945744210033e-23	5477	7099	0.994733066165357	1	4629997	6628916	ENSG00000286162	ENSG00000286162	lncRNA	5629748	-1	645218	24853	645218	19	1	19	4629997	6628916	1998919	245008
CD_DeLange_28067908_1	CD (DeLange, EUR)	IMD	Treg_mem_Sch	Treg_mem_Sch	CD4	Sorted cell	ENSG00000107281	NPDC1	3982	7.80175785867202e-25	9.32322721745407e-25	0.445564462099122	0.532412715436854	0.0220228224640246	9:136372044	rs4077515	chr9.4		9	136372044	9:137054480	1.35884e-07	9:136372044	3.84004575548873e-30	4825	6259	0.942394493096361	0.999999999999151	136055860	138045676	ENSG00000107281	ENSG00000107281	protein_coding	137046177	-1	674133	-8303	674133	49	1	49	136046417	138045676	1999259	245015
CD_DeLange_28067908_1	CD (DeLange, EUR)	IMD	Treg_mem_Sch	Treg_mem_Sch	CD4	Sorted cell	ENSG00000107317	PTGDS	4052	7.10439154573936e-35	1.75098297148487e-24	4.05737329325127e-11	0.999999999957922	1.50564326377936e-12	9:136372044	rs4077515	chr9.4		9	136372044	9:136981689	2.23031e-15	9:136372044	3.84004575548873e-30	4920	6359	0.999974681721351	0.999999999999151	135975832	137974985	ENSG00000107317	ENSG00000107317	protein_coding	136977504	1	-605460	4185	-605460	41	0	41	135975832	137974985	1999153	245012
CD_DeLange_28067908_1	CD (DeLange, EUR)	IMD	Treg_mem_Sch	Treg_mem_Sch	CD4	Sorted cell	ENSG00000107331	ABCA2	3976	4.22342511140757e-33	1.75098296710821e-24	2.41203094490881e-09	0.999999997458133	1.29836273896827e-10	9:136374746	rs3829110	chr9.4		9	136374746	9:137031950	1.24162e-13	9:136372044	3.84004575548873e-30	4852	6242	0.99939585694683	0.999999999999151	136028950	138028242	ENSG00000107331	ENSG00000107331	protein_coding	137028237	-1	653491	-3713	656193	45	0	46	136028950	138028242	1999292	245014
CD_DeLange_28067908_1	CD (DeLange, EUR)	IMD	Treg_mem_Sch	Treg_mem_Sch	CD4	Sorted cell	ENSG00000160360	GPSM1	4744	6.10489913889297e-27	1.74418458108135e-24	0.00348655540234011	0.996116592594094	0.000396852003564319	9:136374746	rs3829110	chr9.4		9	136374746	9:136333440	1.47075e-10	9:136372044	3.84004575548873e-30	5688	7397	0.998932046591919	0.999999999999151	135327487	137327130	ENSG00000160360	ENSG00000160360	protein_coding	136327539	1	47207	5901	44505	2	0	1	135327487	137327283	1999796	245009
CD_DeLange_28067908_1	CD (DeLange, EUR)	IMD	Treg_mem_Sch	Treg_mem_Sch	CD4	Sorted cell	ENSG00000165689	ENTR1	4671	1.01924221620426e-24	5.75822281826704e-25	0.582097160714842	0.328678136397665	0.0892247028874937	9:136374746	rs3829110	chr9.4		9	136374746	9:136371418	3.16067e-08	9:136372044	3.84004575548873e-30	5624	7289	0.911122872776344	0.999999999999151	135410880	137410327	ENSG00000165689	ENSG00000165689	protein_coding	136410614	-1	35868	39196	38570	1	2	2	135410880	137410327	1999447	245010
CD_DeLange_28067908_1	CD (DeLange, EUR)	IMD	Treg_mem_Sch	Treg_mem_Sch	CD4	Sorted cell	ENSG00000177239	MAN1B1	3900	9.06081495598496e-26	1.65651371934516e-24	0.0517470192638138	0.946043455916669	0.0022095248195202	9:136374746	rs3829110	chr9.4		9	136374746	9:137114987	1.22316e-08	9:136372044	3.84004575548873e-30	4708	6157	0.957263275187739	0.999999999999151	136086900	138086545	ENSG00000177239	ENSG00000177239	protein_coding	137086985	1	-712239	28002	-714941	53	1	54	136086900	138086545	1999645	245016
CD_DeLange_28067908_1	CD (DeLange, EUR)	IMD	Treg_mem_Sch	Treg_mem_Sch	CD4	Sorted cell	ENSG00000180539	LINC02908	3975	4.2786499291804e-30	1.75097836012633e-24	2.44357026806035e-06	0.99999736599432	1.90435413757589e-07	9:136374746	rs3829110	chr9.4		9	136374746	9:137029485	9.16428e-12	9:136372044	3.84004575548873e-30	4851	6240	0.999710562980001	0.999999999999151	136028032	138026632	ENSG00000180539	ENSG00000180539	lncRNA	137027464	1	-652718	2021	-655420	44	1	45	136028032	138026632	1998600	245013
CD_DeLange_28067908_1	CD (DeLange, EUR)	IMD	Treg_mem_Sch	Treg_mem_Sch	CD4	Sorted cell	ENSG00000233016	SNHG7	4029	1.21985116796664e-30	1.75098170800507e-24	6.96666494066964e-07	0.999999278324769	2.50087353151716e-08	9:136374746	rs3829110	chr9.4		9	136374746	9:136737395	2.70591e-12	9:136372044	3.84004575548873e-30	4838	6474	0.996940485601941	0.999999999999151	135728683	137727379	ENSG00000233016	ENSG00000233016	lncRNA	136728184	-1	353438	-9211	356140	13	1	14	135728683	137727379	1998696	245011
CD_DeLange_28067908_1	CD (DeLange, EUR)	IMD	Treg_mem_Sch	Treg_mem_Sch	CD4	Sorted cell	ENSG00000197321	SVIL	6679	1.67981136346803e-07	1.83562400558736e-06	0.0835407253610324	0.912889182134372	0.00356808889945423	10:30516551	rs2002695	chr10.1		10	30516551	10:29734796	3.73321e-09	10:30516551	7.84942391940028e-12	7703	8748	0.989038160752433	0.998336916618534	28737060	30736498	ENSG00000197321	ENSG00000197321	protein_coding	29634971	-1	-881580	-99825	-881580	4	0	4	28737060	30736498	1999438	244886
CD_DeLange_28067908_1	CD (DeLange, EUR)	IMD	Treg_mem_Sch	Treg_mem_Sch	CD4	Sorted cell	ENSG00000197321	SVIL	6679	1.67981136346803e-07	1.83562400558736e-06	0.0835407253610324	0.912889182134372	0.00356808889945423	10:30516551	rs2002695	chr10.2		10	30516551	10:29734796	3.73321e-09	10:30516551	7.84942391940028e-12	7703	8748	0.989038160752433	0.998336916618534	28737060	30736498	ENSG00000197321	ENSG00000197321	protein_coding	29634971	-1	-881580	-99825	-881580	4	0	4	28737060	30736498	1999438	244886
CD_DeLange_28067908_1	CD (DeLange, EUR)	IMD	Treg_mem_Sch	Treg_mem_Sch	CD4	Sorted cell	ENSG00000271335	CCNY-AS1	4039	1.69511019912681e-16	1.10527108636618e-10	1.53365768807581e-06	0.999998406997822	5.92339593910438e-08	10:35207698	rs1148246	chr10.3		10	35207698	10:35375528	7.26084e-12	10:35207698	2.3342777262112e-15	4506	5872	0.994576782962595	0.999999996174868	34337185	36335573	ENSG00000271335	ENSG00000271335	lncRNA	35337256	-1	129558	-38272	129558	2	0	2	34337185	36335573	1998388	244887
CD_DeLange_28067908_1	CD (DeLange, EUR)	IMD	Treg_mem_Sch	Treg_mem_Sch	CD4	Sorted cell	ENSG00000182010	RTKN2	4550	1.38868964380168e-24	2.04402849032394e-23	0.0634682748560702	0.934192264337558	0.00233946080636886	10:62679011	rs10822050	chr10.4		10	62679011	10:62209552	1.3433e-07	10:62679011	1.68960170313451e-29	5054	6828	0.968684714116996	1	61269241	63268497	ENSG00000182010	ENSG00000182010	protein_coding	62268844	-1	-410167	59292	-410167	5	0	5	61269241	63268497	1999256	244888
CD_DeLange_28067908_1	CD (DeLange, EUR)	IMD	Treg_mem_Sch	Treg_mem_Sch	CD4	Sorted cell	ENSG00000182010	RTKN2	4550	1.38868964380168e-24	2.04402849032394e-23	0.0634682748560702	0.934192264337558	0.00233946080636886	10:62679011	rs10822050	chr10.5		10	62679011	10:62209552	1.3433e-07	10:62679011	1.68960170313451e-29	5054	6828	0.968684714116996	1	61269241	63268497	ENSG00000182010	ENSG00000182010	protein_coding	62268844	-1	-410167	59292	-410167	5	0	5	61269241	63268497	1999256	244888
CD_DeLange_28067908_1	CD (DeLange, EUR)	IMD	Treg_mem_Sch	Treg_mem_Sch	CD4	Sorted cell	ENSG00000148660	CAMK2G	2451	4.1553902739261e-08	2.97654250841877e-07	0.0107263626767026	0.075005340961851	0.914267957153293	10:73860999	rs2664282	chr10.6		10	73860999	10:73860999	6.96848e-08	10:73895870	2.54399814265058e-11	2827	4500	0.985321259811688	0.999997686497682	72874850	74873906	ENSG00000148660	ENSG00000148660	protein_coding	73874555	-1	13556	13556	-21315	0	0	0	72874850	74873906	1999056	244891
CD_DeLange_28067908_1	CD (DeLange, EUR)	IMD	Treg_mem_Sch	Treg_mem_Sch	CD4	Sorted cell	ENSG00000156042	CFAP70	2418	1.61266511481638e-07	3.7065570188584e-06	0.0416279284947569	0.956775063122172	0.00159314055954097	10:73895870	rs2675670	chr10.6		10	73895870	10:73001745	9.0651e-09	10:73895870	2.54399814265058e-11	2802	4307	0.909754122326935	0.999997528307583	72358992	74358782	ENSG00000156042	ENSG00000156042	protein_coding	73358864	-1	-537006	357119	-537006	32	13	32	72358992	74358782	1999790	244890
CD_DeLange_28067908_1	CD (DeLange, EUR)	IMD	Treg_mem_Sch	Treg_mem_Sch	CD4	Sorted cell	ENSG00000166321	NUDT13	2440	8.2923703233756e-12	3.8739741247092e-06	2.14052006002052e-06	0.999993849806079	1.35691444556619e-07	10:73895870	rs2675670	chr10.6		10	73895870	10:73151337	2.22325e-12	10:73895870	2.54399814265058e-11	2866	4314	0.90098695065844	0.99999748169145	72112816	74110180	ENSG00000166321	ENSG00000166321	protein_coding	73110455	1	785415	40882	785415	41	2	41	72110719	74110180	1999461	244889
CD_DeLange_28067908_1	CD (DeLange, EUR)	IMD	Treg_mem_Sch	Treg_mem_Sch	CD4	Sorted cell	ENSG00000122359	ANXA11	5900	1.65358541259439e-13	1.96021519125807e-11	0.00836116686659071	0.991159593840317	0.000479239273325925	10:79282718	rs1250573	chr10.7		10	79282718	10:80156599	1.48498e-12	10:79282718	1.85082292873199e-17	7334	8066	0.937946920407254	0.999999999993754	79206921	81204330	ENSG00000122359	ENSG00000122359	protein_coding	80205537	-1	922819	48938	922819	22	0	22	79206921	81204330	1997409	244893
CD_DeLange_28067908_1	CD (DeLange, EUR)	IMD	Treg_mem_Sch	Treg_mem_Sch	CD4	Sorted cell	ENSG00000122359	ANXA11	5900	1.65358541259439e-13	1.96021519125807e-11	0.00836116686659071	0.991159593840317	0.000479239273325925	10:79282718	rs1250573	chr10.8		10	79282718	10:80156599	1.48498e-12	10:79282718	1.85082292873199e-17	7334	8066	0.937946920407254	0.999999999993754	79206921	81204330	ENSG00000122359	ENSG00000122359	protein_coding	80205537	-1	922819	48938	922819	22	0	22	79206921	81204330	1997409	244893
CD_DeLange_28067908_1	CD (DeLange, EUR)	IMD	Treg_mem_Sch	Treg_mem_Sch	CD4	Sorted cell	ENSG00000230091	TMEM254-AS1	6000	7.5141149754473e-16	1.97761878313723e-11	3.79942691112047e-05	0.999960477871296	1.52783981901912e-06	10:79282718	rs1250573	chr10.7		10	79282718	10:80053508	1.1632e-10	10:79282718	1.85082292873199e-17	7457	8186	0.988066825326731	0.9999999999937	79079111	81078150	ENSG00000230091	ENSG00000230091	lncRNA	80078904	-1	796186	25396	796186	20	1	20	79079111	81078150	1999039	244892
CD_DeLange_28067908_1	CD (DeLange, EUR)	IMD	Treg_mem_Sch	Treg_mem_Sch	CD4	Sorted cell	ENSG00000230091	TMEM254-AS1	6000	7.5141149754473e-16	1.97761878313723e-11	3.79942691112047e-05	0.999960477871296	1.52783981901912e-06	10:79282718	rs1250573	chr10.8		10	79282718	10:80053508	1.1632e-10	10:79282718	1.85082292873199e-17	7457	8186	0.988066825326731	0.9999999999937	79079111	81078150	ENSG00000230091	ENSG00000230091	lncRNA	80078904	-1	796186	25396	796186	20	1	20	79079111	81078150	1999039	244892
CD_DeLange_28067908_1	CD (DeLange, EUR)	IMD	Treg_mem_Sch	Treg_mem_Sch	CD4	Sorted cell	ENSG00000226659	TSPAN14-AS1	6297	9.73598148326119e-08	1.48425125459929e-05	0.0065148265196025	0.993185320249334	0.000284913358703692	10:80511585	rs1870148	chr10.8		10	80511585	10:80535642	3.28507e-10	10:80511585	5.44419974900569e-11	7698	8222	0.995107927496748	0.999996751441377	79537613	81535838	ENSG00000226659	ENSG00000226659	lncRNA	80536090	-1	24505	448	24505	0	0	0	79536313	81535838	1999525	244894
CD_DeLange_28067908_1	CD (DeLange, EUR)	IMD	Treg_mem_Sch	Treg_mem_Sch	CD4	Sorted cell	ENSG00000075826	SEC31B	3889	8.46720383320241e-30	1.05905953624086e-19	7.99502156654472e-11	0.999999999917108	2.94101061221695e-12	10:99526738	rs6584282	chr10.9		10	99526738	10:100499811	4.07553e-16	10:99526738	3.67235883499901e-25	4521	5782	0.9698527226253	0.999999999999998	99520522	101518677	ENSG00000075826	ENSG00000075826	protein_coding	100519861	-1	993123	20050	993123	26	0	26	99520522	101518677	1998155	244896
CD_DeLange_28067908_1	CD (DeLange, EUR)	IMD	Treg_mem_Sch	Treg_mem_Sch	CD4	Sorted cell	ENSG00000196072	BLOC1S2	3993	2.88660722664859e-20	7.01787738575585e-20	0.288378536258455	0.701080609391569	0.0105408543499774	10:99526738	rs6584282	chr10.9		10	99526738	10:100212933	2.14756e-09	10:99526738	3.67235883499901e-25	4624	5889	0.92602229705431	0.999999999999996	99287298	101286058	ENSG00000196072	ENSG00000196072	protein_coding	100286680	-1	759942	73747	759942	19	5	19	99287298	101286058	1998760	244895
CD_DeLange_28067908_1	CD (DeLange, EUR)	IMD	Treg_mem_Sch	Treg_mem_Sch	CD4	Sorted cell	ENSG00000108039	XPNPEP1	4363	1.4669067901461e-09	2.20053952744636e-05	6.66551070811248e-05	0.999908091441086	3.24658965256808e-06	10:110425838	rs10884966	chr10.10		10	110425838	10:109917970	2.06995e-11	10:110425838	3.73983035309053e-11	5033	6628	0.999658869822506	0.999995233600317	108924243	110922858	ENSG00000108039	ENSG00000108039	protein_coding	109923511	-1	-502327	5541	-502327	6	0	6	108923861	110922858	1998997	244897
CD_DeLange_28067908_1	CD (DeLange, EUR)	IMD	Treg_mem_Sch	Treg_mem_Sch	CD4	Sorted cell	ENSG00000119950	MXI1	4208	1.45726129449559e-07	2.18555006411761e-05	0.00662167592409156	0.993095520617233	0.000260802231904006	10:110425838	rs10884966	chr10.10		10	110425838	10:110204375	3.60493e-09	10:110425838	3.73983035309053e-11	4806	6446	0.997978376824044	0.999995479418734	109207771	111207320	ENSG00000119950	ENSG00000119950	protein_coding	110207605	1	218233	-3230	218233	3	0	3	109207771	111207408	1999637	244899
CD_DeLange_28067908_1	CD (DeLange, EUR)	IMD	Treg_mem_Sch	Treg_mem_Sch	CD4	Sorted cell	ENSG00000148700	ADD3	4288	5.58471133367947e-08	2.19482738817009e-05	0.00253764809585581	0.997311727128061	0.000128620655087241	10:110425838	rs10884966	chr10.10		10	110425838	10:110062110	7.11077e-10	10:110425838	3.73983035309053e-11	4929	6536	0.948664911795317	0.999995391750281	108996464	110995845	ENSG00000148700	ENSG00000148700	protein_coding	110007984	1	417854	54126	417854	5	1	5	108996464	110995845	1999381	244898
CD_DeLange_28067908_1	CD (DeLange, EUR)	IMD	Treg_mem_Sch	Treg_mem_Sch	CD4	Sorted cell	ENSG00000089693	MLF2	4715	3.35719310910632e-06	0.000673014497440012	0.00495814201581546	0.993954947495551	0.000410538798083826	12:6383934	rs28999107	chr12.1		12	6383934	12:6753093	9.55627e-10	12:6383934	1.17023503284996e-09	5507	6605	0.999335551666762	0.999777861679753	5767588	7767268	ENSG00000089693	ENSG00000089693	protein_coding	6753141	-1	369207	48	369207	30	0	30	5767588	7767268	1999680	244903
CD_DeLange_28067908_1	CD (DeLange, EUR)	IMD	Treg_mem_Sch	Treg_mem_Sch	CD4	Sorted cell	ENSG00000159403	C1R	4739	2.00203748383906e-05	0.000655895737429028	0.0295658511853352	0.968616732500568	0.00114150020183048	12:6383934	rs28999107	chr12.1		12	6383934	12:7104032	6.5467e-09	12:6383934	1.17023503284996e-09	5602	6546	0.997432289187762	0.999756276436524	6092542	8092376	ENSG00000159403	ENSG00000159403	protein_coding	7092445	-1	708511	-11587	708511	57	0	57	6092542	8092376	1999834	244904
CD_DeLange_28067908_1	CD (DeLange, EUR)	IMD	Treg_mem_Sch	Treg_mem_Sch	CD4	Sorted cell	ENSG00000205885	C1RL-AS1	4712	0.000143760214056551	0.000527155053801293	0.212303176300391	0.778478492833926	0.008547415597825	12:6383934	rs28999107	chr12.1		12	6383934	12:7114209	1.40234e-07	12:6383934	1.17023503284996e-09	5574	6512	0.979013261223146	0.999756483937407	6108752	8107236	ENSG00000205885	ENSG00000205885	lncRNA	7108267	1	-724333	5942	-724333	58	1	58	6108752	8107236	1998484	244905
CD_DeLange_28067908_1	CD (DeLange, EUR)	IMD	Treg_mem_Sch	Treg_mem_Sch	CD4	Sorted cell	ENSG00000139190	VAMP1	4623	2.99166041428543e-20	0.000676308587618971	4.41828194822487e-17	0.998816233806533	0.000507457605847337	12:6453587	rs2532501	chr12.1		12	6453587	12:6462882	4.56899e-18	12:6383934	1.17023503284996e-09	5326	6464	0.999990574506905	0.999772354119479	5472953	7470670	ENSG00000139190	ENSG00000139190	protein_coding	6470677	-1	17090	7795	86743	1	1	7	5472953	7470670	1997717	244902
CD_DeLange_28067908_1	CD (DeLange, EUR)	IMD	Treg_mem_Sch	Treg_mem_Sch	CD4	Sorted cell	ENSG00000139192	TAPBPL	4629	1.5373675014932e-23	0.000676630206345556	2.2704862999393e-20	0.999292307553245	3.10622404098121e-05	12:6460379	rs2009527	chr12.1		12	6460379	12:6460379	1.53305e-19	12:6383934	1.17023503284996e-09	5329	6487	0.999999988420075	0.999771337025685	5452034	7450749	ENSG00000139192	ENSG00000139192	protein_coding	6452042	1	8337	8337	-68108	0	0	5	5452034	7450749	1998715	244901
CD_DeLange_28067908_1	CD (DeLange, EUR)	IMD	Treg_mem_Sch	Treg_mem_Sch	CD4	Sorted cell	ENSG00000139410	SDSL	4875	0.000920240619432411	0.00185816511915128	0.325608179626633	0.657445099247037	0.014168315387747	12:112725851	rs77566919	chr12.4		12	112725851	12:113415424	3.06779e-10	12:112725851	3.9449199657697e-09	5585	6743	0.964856678453089	0.99158374397668	112425755	114422252	ENSG00000139410	ENSG00000139410	protein_coding	113422380	1	-696529	-6956	-696529	18	0	18	112425755	114422252	1996497	244907
CD_DeLange_28067908_1	CD (DeLange, EUR)	IMD	Treg_mem_Sch	Treg_mem_Sch	CD4	Sorted cell	ENSG00000173064	HECTD4	2831	4.24643687053526e-07	0.00150530541333134	0.000281575810072885	0.998148682587733	6.40115451752949e-05	12:112725851	rs77566919	chr12.3		12	112725851	12:112108541	3.40049e-11	12:112725851	3.9449199657697e-09	3491	4154	0.933850981664618	0.989223697078615	111387585	113382239	ENSG00000173064	ENSG00000173064	protein_coding	112382431	-1	-343420	273890	-343420	2	3	2	111387541	113382239	1994698	244906
CD_DeLange_28067908_1	CD (DeLange, EUR)	IMD	Treg_mem_Sch	Treg_mem_Sch	CD4	Sorted cell	ENSG00000173064	HECTD4	2831	4.24643687053526e-07	0.00150530541333134	0.000281575810072885	0.998148682587733	6.40115451752949e-05	12:112725851	rs77566919	chr12.4		12	112725851	12:112108541	3.40049e-11	12:112725851	3.9449199657697e-09	3491	4154	0.933850981664618	0.989223697078615	111387585	113382239	ENSG00000173064	ENSG00000173064	protein_coding	112382431	-1	-343420	273890	-343420	2	3	2	111387541	113382239	1994698	244906
CD_DeLange_28067908_1	CD (DeLange, EUR)	IMD	Treg_mem_Sch	Treg_mem_Sch	CD4	Sorted cell	ENSG00000133106	EPSTI1	4757	4.35143817544298e-11	2.03063297485418e-08	0.00213812018172956	0.997770478377743	9.13810906837554e-05	13:43901262	rs1373904	chr13.1		13	43901262	13:42989000	8.13084e-10	13:43901262	8.63142593914077e-14	5594	6816	0.99969503310937	0.999999931796753	41993494	43991213	ENSG00000133106	ENSG00000133106	protein_coding	42992241	-1	-909021	3241	-909021	6	0	6	41993494	43991213	1997719	244908
CD_DeLange_28067908_1	CD (DeLange, EUR)	IMD	Treg_mem_Sch	Treg_mem_Sch	CD4	Sorted cell	ENSG00000184730	APOBR	2760	1.46368701934735e-10	1.55479345991484e-08	0.00914396557614756	0.97127353286308	0.0195824858664686	16:28483100	rs42861	chr16.2		16	28483100	16:28494339	9.45366e-13	16:28483100	9.83393224276607e-14	3751	4007	0.983696274656237	0.999999806039842	27495504	29430182	ENSG00000184730	ENSG00000184730	protein_coding	28494643	1	-11543	-304	-11543	1	0	1	27495504	29492564	1997060	244910
CD_DeLange_28067908_1	CD (DeLange, EUR)	IMD	Treg_mem_Sch	Treg_mem_Sch	CD4	Sorted cell	ENSG00000178952	TUFM	2558	3.2688790857459e-25	2.5517333557318e-09	2.0421386153722e-17	0.157727690748749	0.842272306699522	16:28846324	rs7187776	chr16.2		16	28846324	16:28846324	2.33248e-18	16:28483100	9.83393224276607e-14	3651	3637	0.999999999831047	0.999999806308174	27846825	29845995	ENSG00000178952	ENSG00000178952	protein_coding	28846348	-1	24	24	363248	0	0	19	27846825	29845995	1999170	244911
CD_DeLange_28067908_1	CD (DeLange, EUR)	IMD	Treg_mem_Sch	Treg_mem_Sch	CD4	Sorted cell	ENSG00000121281	ADCY7	3965	2.57784062415914e-122	1.57515023955144e-101	1.63656809327169e-21	1	7.04476725725052e-23	16:50724938	rs749910	chr16.3		16	50724938	16:50337827	1.90528e-20	16:50724938	1.54891144791976e-108	4442	5918	0.969068139637977	1	49246744	51245913	ENSG00000121281	ENSG00000121281	protein_coding	50266551	1	458387	71276	458387	8	0	8	49246744	51245913	1999169	244913
CD_DeLange_28067908_1	CD (DeLange, EUR)	IMD	Treg_mem_Sch	Treg_mem_Sch	CD4	Sorted cell	ENSG00000121281	ADCY7	3965	2.57784062415914e-122	1.57515023955144e-101	1.63656809327169e-21	1	7.04476725725052e-23	16:50724938	rs749910	chr16.4		16	50724938	16:50337827	1.90528e-20	16:50724938	1.54891144791976e-108	4442	5918	0.969068139637977	1	49246744	51245913	ENSG00000121281	ENSG00000121281	protein_coding	50266551	1	458387	71276	458387	8	0	8	49246744	51245913	1999169	244913
CD_DeLange_28067908_1	CD (DeLange, EUR)	IMD	Treg_mem_Sch	Treg_mem_Sch	CD4	Sorted cell	ENSG00000121281	ADCY7	3965	2.57784062415914e-122	1.57515023955144e-101	1.63656809327169e-21	1	7.04476725725052e-23	16:50724938	rs749910	chr16.5		16	50724938	16:50337827	1.90528e-20	16:50724938	1.54891144791976e-108	4442	5918	0.969068139637977	1	49246744	51245913	ENSG00000121281	ENSG00000121281	protein_coding	50266551	1	458387	71276	458387	8	0	8	49246744	51245913	1999169	244913
CD_DeLange_28067908_1	CD (DeLange, EUR)	IMD	Treg_mem_Sch	Treg_mem_Sch	CD4	Sorted cell	ENSG00000121281	ADCY7	3965	2.57784062415914e-122	1.57515023955144e-101	1.63656809327169e-21	1	7.04476725725052e-23	16:50724938	rs749910	chr16.6		16	50724938	16:50337827	1.90528e-20	16:50724938	1.54891144791976e-108	4442	5918	0.969068139637977	1	49246744	51245913	ENSG00000121281	ENSG00000121281	protein_coding	50266551	1	458387	71276	458387	8	0	8	49246744	51245913	1999169	244913
CD_DeLange_28067908_1	CD (DeLange, EUR)	IMD	Treg_mem_Sch	Treg_mem_Sch	CD4	Sorted cell	ENSG00000121281	ADCY7	3965	2.57784062415914e-122	1.57515023955144e-101	1.63656809327169e-21	1	7.04476725725052e-23	16:50724938	rs749910	chr16.7		16	50724938	16:50337827	1.90528e-20	16:50724938	1.54891144791976e-108	4442	5918	0.969068139637977	1	49246744	51245913	ENSG00000121281	ENSG00000121281	protein_coding	50266551	1	458387	71276	458387	8	0	8	49246744	51245913	1999169	244913
CD_DeLange_28067908_1	CD (DeLange, EUR)	IMD	Treg_mem_Sch	Treg_mem_Sch	CD4	Sorted cell	ENSG00000121281	ADCY7	3965	2.57784062415914e-122	1.57515023955144e-101	1.63656809327169e-21	1	7.04476725725052e-23	16:50724938	rs749910	chr16.8		16	50724938	16:50337827	1.90528e-20	16:50724938	1.54891144791976e-108	4442	5918	0.969068139637977	1	49246744	51245913	ENSG00000121281	ENSG00000121281	protein_coding	50266551	1	458387	71276	458387	8	0	8	49246744	51245913	1999169	244913
CD_DeLange_28067908_1	CD (DeLange, EUR)	IMD	Treg_mem_Sch	Treg_mem_Sch	CD4	Sorted cell	ENSG00000121281	ADCY7	3965	2.57784062415914e-122	1.57515023955144e-101	1.63656809327169e-21	1	7.04476725725052e-23	16:50724938	rs749910	chr16.9		16	50724938	16:50337827	1.90528e-20	16:50724938	1.54891144791976e-108	4442	5918	0.969068139637977	1	49246744	51245913	ENSG00000121281	ENSG00000121281	protein_coding	50266551	1	458387	71276	458387	8	0	8	49246744	51245913	1999169	244913
CD_DeLange_28067908_1	CD (DeLange, EUR)	IMD	Treg_mem_Sch	Treg_mem_Sch	CD4	Sorted cell	ENSG00000155393	HEATR3	3961	5.37166265063719e-146	1.57515023955135e-101	3.4102541559254e-45	1	1.66277754052709e-46	16:50724938	rs749910	chr16.3		16	50724938	16:50067104	2.28448e-27	16:50724938	1.54891144791976e-108	4405	5886	0.917663645281176	1	49066378	51065829	ENSG00000155393	ENSG00000155393	protein_coding	50065970	1	658968	1134	658968	13	1	13	49066378	51065829	1999451	244912
CD_DeLange_28067908_1	CD (DeLange, EUR)	IMD	Treg_mem_Sch	Treg_mem_Sch	CD4	Sorted cell	ENSG00000155393	HEATR3	3961	5.37166265063719e-146	1.57515023955135e-101	3.4102541559254e-45	1	1.66277754052709e-46	16:50724938	rs749910	chr16.4		16	50724938	16:50067104	2.28448e-27	16:50724938	1.54891144791976e-108	4405	5886	0.917663645281176	1	49066378	51065829	ENSG00000155393	ENSG00000155393	protein_coding	50065970	1	658968	1134	658968	13	1	13	49066378	51065829	1999451	244912
CD_DeLange_28067908_1	CD (DeLange, EUR)	IMD	Treg_mem_Sch	Treg_mem_Sch	CD4	Sorted cell	ENSG00000155393	HEATR3	3961	5.37166265063719e-146	1.57515023955135e-101	3.4102541559254e-45	1	1.66277754052709e-46	16:50724938	rs749910	chr16.5		16	50724938	16:50067104	2.28448e-27	16:50724938	1.54891144791976e-108	4405	5886	0.917663645281176	1	49066378	51065829	ENSG00000155393	ENSG00000155393	protein_coding	50065970	1	658968	1134	658968	13	1	13	49066378	51065829	1999451	244912
CD_DeLange_28067908_1	CD (DeLange, EUR)	IMD	Treg_mem_Sch	Treg_mem_Sch	CD4	Sorted cell	ENSG00000155393	HEATR3	3961	5.37166265063719e-146	1.57515023955135e-101	3.4102541559254e-45	1	1.66277754052709e-46	16:50724938	rs749910	chr16.6		16	50724938	16:50067104	2.28448e-27	16:50724938	1.54891144791976e-108	4405	5886	0.917663645281176	1	49066378	51065829	ENSG00000155393	ENSG00000155393	protein_coding	50065970	1	658968	1134	658968	13	1	13	49066378	51065829	1999451	244912
CD_DeLange_28067908_1	CD (DeLange, EUR)	IMD	Treg_mem_Sch	Treg_mem_Sch	CD4	Sorted cell	ENSG00000155393	HEATR3	3961	5.37166265063719e-146	1.57515023955135e-101	3.4102541559254e-45	1	1.66277754052709e-46	16:50724938	rs749910	chr16.7		16	50724938	16:50067104	2.28448e-27	16:50724938	1.54891144791976e-108	4405	5886	0.917663645281176	1	49066378	51065829	ENSG00000155393	ENSG00000155393	protein_coding	50065970	1	658968	1134	658968	13	1	13	49066378	51065829	1999451	244912
CD_DeLange_28067908_1	CD (DeLange, EUR)	IMD	Treg_mem_Sch	Treg_mem_Sch	CD4	Sorted cell	ENSG00000155393	HEATR3	3961	5.37166265063719e-146	1.57515023955135e-101	3.4102541559254e-45	1	1.66277754052709e-46	16:50724938	rs749910	chr16.8		16	50724938	16:50067104	2.28448e-27	16:50724938	1.54891144791976e-108	4405	5886	0.917663645281176	1	49066378	51065829	ENSG00000155393	ENSG00000155393	protein_coding	50065970	1	658968	1134	658968	13	1	13	49066378	51065829	1999451	244912
CD_DeLange_28067908_1	CD (DeLange, EUR)	IMD	Treg_mem_Sch	Treg_mem_Sch	CD4	Sorted cell	ENSG00000155393	HEATR3	3961	5.37166265063719e-146	1.57515023955135e-101	3.4102541559254e-45	1	1.66277754052709e-46	16:50724938	rs749910	chr16.9		16	50724938	16:50067104	2.28448e-27	16:50724938	1.54891144791976e-108	4405	5886	0.917663645281176	1	49066378	51065829	ENSG00000155393	ENSG00000155393	protein_coding	50065970	1	658968	1134	658968	13	1	13	49066378	51065829	1999451	244912
CD_DeLange_28067908_1	CD (DeLange, EUR)	IMD	Treg_mem_Sch	Treg_mem_Sch	CD4	Sorted cell	ENSG00000166164	BRD7	4083	5.96689538479297e-118	1.57515023955144e-101	3.78814365446954e-17	1	1.6986123050354e-18	16:50724938	rs749910	chr16.3		16	50724938	16:50337552	1.31962e-18	16:50724938	1.54891144791976e-108	4568	6063	0.98977158141454	1	49370009	51368822	ENSG00000166164	ENSG00000166164	protein_coding	50368988	-1	-355950	31436	-355950	6	1	6	49370009	51368822	1998813	244914
CD_DeLange_28067908_1	CD (DeLange, EUR)	IMD	Treg_mem_Sch	Treg_mem_Sch	CD4	Sorted cell	ENSG00000166164	BRD7	4083	5.96689538479297e-118	1.57515023955144e-101	3.78814365446954e-17	1	1.6986123050354e-18	16:50724938	rs749910	chr16.4		16	50724938	16:50337552	1.31962e-18	16:50724938	1.54891144791976e-108	4568	6063	0.98977158141454	1	49370009	51368822	ENSG00000166164	ENSG00000166164	protein_coding	50368988	-1	-355950	31436	-355950	6	1	6	49370009	51368822	1998813	244914
CD_DeLange_28067908_1	CD (DeLange, EUR)	IMD	Treg_mem_Sch	Treg_mem_Sch	CD4	Sorted cell	ENSG00000166164	BRD7	4083	5.96689538479297e-118	1.57515023955144e-101	3.78814365446954e-17	1	1.6986123050354e-18	16:50724938	rs749910	chr16.5		16	50724938	16:50337552	1.31962e-18	16:50724938	1.54891144791976e-108	4568	6063	0.98977158141454	1	49370009	51368822	ENSG00000166164	ENSG00000166164	protein_coding	50368988	-1	-355950	31436	-355950	6	1	6	49370009	51368822	1998813	244914
CD_DeLange_28067908_1	CD (DeLange, EUR)	IMD	Treg_mem_Sch	Treg_mem_Sch	CD4	Sorted cell	ENSG00000166164	BRD7	4083	5.96689538479297e-118	1.57515023955144e-101	3.78814365446954e-17	1	1.6986123050354e-18	16:50724938	rs749910	chr16.6		16	50724938	16:50337552	1.31962e-18	16:50724938	1.54891144791976e-108	4568	6063	0.98977158141454	1	49370009	51368822	ENSG00000166164	ENSG00000166164	protein_coding	50368988	-1	-355950	31436	-355950	6	1	6	49370009	51368822	1998813	244914
CD_DeLange_28067908_1	CD (DeLange, EUR)	IMD	Treg_mem_Sch	Treg_mem_Sch	CD4	Sorted cell	ENSG00000166164	BRD7	4083	5.96689538479297e-118	1.57515023955144e-101	3.78814365446954e-17	1	1.6986123050354e-18	16:50724938	rs749910	chr16.7		16	50724938	16:50337552	1.31962e-18	16:50724938	1.54891144791976e-108	4568	6063	0.98977158141454	1	49370009	51368822	ENSG00000166164	ENSG00000166164	protein_coding	50368988	-1	-355950	31436	-355950	6	1	6	49370009	51368822	1998813	244914
CD_DeLange_28067908_1	CD (DeLange, EUR)	IMD	Treg_mem_Sch	Treg_mem_Sch	CD4	Sorted cell	ENSG00000166164	BRD7	4083	5.96689538479297e-118	1.57515023955144e-101	3.78814365446954e-17	1	1.6986123050354e-18	16:50724938	rs749910	chr16.8		16	50724938	16:50337552	1.31962e-18	16:50724938	1.54891144791976e-108	4568	6063	0.98977158141454	1	49370009	51368822	ENSG00000166164	ENSG00000166164	protein_coding	50368988	-1	-355950	31436	-355950	6	1	6	49370009	51368822	1998813	244914
CD_DeLange_28067908_1	CD (DeLange, EUR)	IMD	Treg_mem_Sch	Treg_mem_Sch	CD4	Sorted cell	ENSG00000166164	BRD7	4083	5.96689538479297e-118	1.57515023955144e-101	3.78814365446954e-17	1	1.6986123050354e-18	16:50724938	rs749910	chr16.9		16	50724938	16:50337552	1.31962e-18	16:50724938	1.54891144791976e-108	4568	6063	0.98977158141454	1	49370009	51368822	ENSG00000166164	ENSG00000166164	protein_coding	50368988	-1	-355950	31436	-355950	6	1	6	49370009	51368822	1998813	244914
CD_DeLange_28067908_1	CD (DeLange, EUR)	IMD	Treg_mem_Sch	Treg_mem_Sch	CD4	Sorted cell	ENSG00000167207	NOD2	4050	7.72304815054693e-102	7.7012627453138e-102	0.490305493191954	0.488880797371981	0.0208137094360623	16:50724938	rs749910	chr16.3		16	50724938	16:50681274	1.69951e-07	16:50724938	1.54891144791976e-108	4506	5965	0.953347433109876	1	49693663	51693487	ENSG00000167207	ENSG00000167207	protein_coding	50693606	1	31332	-12332	31332	1	1	1	49693663	51693487	1999824	244915
CD_DeLange_28067908_1	CD (DeLange, EUR)	IMD	Treg_mem_Sch	Treg_mem_Sch	CD4	Sorted cell	ENSG00000167207	NOD2	4050	7.72304815054693e-102	7.7012627453138e-102	0.490305493191954	0.488880797371981	0.0208137094360623	16:50724938	rs749910	chr16.4		16	50724938	16:50681274	1.69951e-07	16:50724938	1.54891144791976e-108	4506	5965	0.953347433109876	1	49693663	51693487	ENSG00000167207	ENSG00000167207	protein_coding	50693606	1	31332	-12332	31332	1	1	1	49693663	51693487	1999824	244915
CD_DeLange_28067908_1	CD (DeLange, EUR)	IMD	Treg_mem_Sch	Treg_mem_Sch	CD4	Sorted cell	ENSG00000167207	NOD2	4050	7.72304815054693e-102	7.7012627453138e-102	0.490305493191954	0.488880797371981	0.0208137094360623	16:50724938	rs749910	chr16.5		16	50724938	16:50681274	1.69951e-07	16:50724938	1.54891144791976e-108	4506	5965	0.953347433109876	1	49693663	51693487	ENSG00000167207	ENSG00000167207	protein_coding	50693606	1	31332	-12332	31332	1	1	1	49693663	51693487	1999824	244915
CD_DeLange_28067908_1	CD (DeLange, EUR)	IMD	Treg_mem_Sch	Treg_mem_Sch	CD4	Sorted cell	ENSG00000167207	NOD2	4050	7.72304815054693e-102	7.7012627453138e-102	0.490305493191954	0.488880797371981	0.0208137094360623	16:50724938	rs749910	chr16.6		16	50724938	16:50681274	1.69951e-07	16:50724938	1.54891144791976e-108	4506	5965	0.953347433109876	1	49693663	51693487	ENSG00000167207	ENSG00000167207	protein_coding	50693606	1	31332	-12332	31332	1	1	1	49693663	51693487	1999824	244915
CD_DeLange_28067908_1	CD (DeLange, EUR)	IMD	Treg_mem_Sch	Treg_mem_Sch	CD4	Sorted cell	ENSG00000167207	NOD2	4050	7.72304815054693e-102	7.7012627453138e-102	0.490305493191954	0.488880797371981	0.0208137094360623	16:50724938	rs749910	chr16.7		16	50724938	16:50681274	1.69951e-07	16:50724938	1.54891144791976e-108	4506	5965	0.953347433109876	1	49693663	51693487	ENSG00000167207	ENSG00000167207	protein_coding	50693606	1	31332	-12332	31332	1	1	1	49693663	51693487	1999824	244915
CD_DeLange_28067908_1	CD (DeLange, EUR)	IMD	Treg_mem_Sch	Treg_mem_Sch	CD4	Sorted cell	ENSG00000167207	NOD2	4050	7.72304815054693e-102	7.7012627453138e-102	0.490305493191954	0.488880797371981	0.0208137094360623	16:50724938	rs749910	chr16.8		16	50724938	16:50681274	1.69951e-07	16:50724938	1.54891144791976e-108	4506	5965	0.953347433109876	1	49693663	51693487	ENSG00000167207	ENSG00000167207	protein_coding	50693606	1	31332	-12332	31332	1	1	1	49693663	51693487	1999824	244915
CD_DeLange_28067908_1	CD (DeLange, EUR)	IMD	Treg_mem_Sch	Treg_mem_Sch	CD4	Sorted cell	ENSG00000167207	NOD2	4050	7.72304815054693e-102	7.7012627453138e-102	0.490305493191954	0.488880797371981	0.0208137094360623	16:50724938	rs749910	chr16.9		16	50724938	16:50681274	1.69951e-07	16:50724938	1.54891144791976e-108	4506	5965	0.953347433109876	1	49693663	51693487	ENSG00000167207	ENSG00000167207	protein_coding	50693606	1	31332	-12332	31332	1	1	1	49693663	51693487	1999824	244915
CD_DeLange_28067908_1	CD (DeLange, EUR)	IMD	Treg_mem_Sch	Treg_mem_Sch	CD4	Sorted cell	ENSG00000004139	SARM1	2603	0.000104776477980181	0.000115274677208649	0.466250879479437	0.512926214711207	0.0206028546541668	17:27529460	rs2948542	chr17.1		17	27529460	17:28392606	2.48934e-07	17:27529460	4.57209845358061e-10	2919	4352	0.956112525047639	0.999951503834693	27364581	29360033	ENSG00000004139	ENSG00000004139	protein_coding	28371694	1	-842234	20912	-842234	23	1	23	27364581	29360033	1995452	244916
CD_DeLange_28067908_1	CD (DeLange, EUR)	IMD	Treg_mem_Sch	Treg_mem_Sch	CD4	Sorted cell	ENSG00000073536	NLE1	3889	6.87095091532379e-16	6.15371608837564e-13	0.00111525882308302	0.998840719712345	4.402146395311e-05	17:34266646	rs3091315	chr17.2		17	34266646	17:35171623	8.41351e-13	17:34266646	4.10566080851649e-18	4431	5570	0.999852851697723	0.999999999993334	34143998	35771222	ENSG00000073536	ENSG00000073536	protein_coding	35142303	-1	875657	-29320	875657	16	1	16	34143998	35771222	1627224	244918
CD_DeLange_28067908_1	CD (DeLange, EUR)	IMD	Treg_mem_Sch	Treg_mem_Sch	CD4	Sorted cell	ENSG00000141161	UNC45B	3877	2.02953608790745e-15	6.13963415837365e-13	0.00329424275722325	0.996554796493933	0.000150960748229552	17:34266646	rs3091315	chr17.2		17	34266646	17:35171623	1.30035e-12	17:34266646	4.10566080851649e-18	4419	5558	0.999333101529089	0.999999999993335	34147818	35771222	ENSG00000141161	ENSG00000141161	protein_coding	35147817	1	-881171	23806	-881171	17	0	17	34147818	35771222	1623404	244919
CD_DeLange_28067908_1	CD (DeLange, EUR)	IMD	Treg_mem_Sch	Treg_mem_Sch	CD4	Sorted cell	ENSG00000166750	SLFN5	3602	3.79453118805272e-15	6.13043850439594e-13	0.00614893442545559	0.993419997904118	0.000431067669807899	17:34266646	rs3091315	chr17.2		17	34266646	17:35238330	2.62267e-08	17:34266646	4.10566080851649e-18	4095	5195	0.97299763506521	0.999999999993332	34243076	35771222	ENSG00000166750	ENSG00000166750	protein_coding	35243072	1	-976426	-4742	-976426	23	2	23	34243076	35771222	1528146	244920
CD_DeLange_28067908_1	CD (DeLange, EUR)	IMD	Treg_mem_Sch	Treg_mem_Sch	CD4	Sorted cell	ENSG00000185379	RAD51D	3988	1.86131995825341e-16	6.15871482957657e-13	0.000302120264226168	0.999652087157545	4.57925776122661e-05	17:34266646	rs3091315	chr17.2		17	34266646	17:35170696	1.31167e-13	17:34266646	4.10566080851649e-18	4552	5684	0.999971715079782	0.999999999993335	34121766	35771222	ENSG00000185379	ENSG00000185379	protein_coding	35119860	-1	853214	-50836	853214	13	4	13	34121766	35771222	1649456	244917
CD_DeLange_28067908_1	CD (DeLange, EUR)	IMD	Treg_mem_Sch	Treg_mem_Sch	CD4	Sorted cell	ENSG00000172057	ORMDL3	2911	1.96175079258743e-21	4.06484787408686e-14	3.52370721523292e-08	0.729589317399009	0.270410647363878	17:39879117	rs36038753	chr17.3		17	39879117	17:39874777	2.94844e-13	17:39879117	4.22871776590567e-19	3495	5238	0.969482772056291	0.999999999999832	38927974	40927543	ENSG00000172057	ENSG00000172057	protein_coding	39927601	-1	48484	52824	48484	1	1	1	38927602	40927543	1999941	244922
CD_DeLange_28067908_1	CD (DeLange, EUR)	IMD	Treg_mem_Sch	Treg_mem_Sch	CD4	Sorted cell	ENSG00000073605	GSDMB	2890	1.06644882853014e-24	1.86711686652281e-14	1.91556106207147e-11	0.334040606567018	0.665959393413807	17:39884510	rs2872507	chr17.3		17	39884510	17:39924659	1.73734e-15	17:39879117	4.22871776590567e-19	3485	5216	0.933988520808813	0.999999999999834	38920078	40919725	ENSG00000073605	ENSG00000073605	protein_coding	39918635	-1	34125	-6024	39518	0	0	0	38920078	40919725	1999647	244921
CD_DeLange_28067908_1	CD (DeLange, EUR)	IMD	Treg_mem_Sch	Treg_mem_Sch	CD4	Sorted cell	ENSG00000167914	GSDMA	2999	2.67779400488786e-19	5.56714200329374e-14	4.80986784436856e-06	0.999972965341268	2.22247908334063e-05	17:39887396	rs12936409	chr17.3		17	39887396	17:39963385	4.76238e-13	17:39879117	4.22871776590567e-19	3537	5331	0.998653716776446	0.999999999999835	38955115	40952801	ENSG00000167914	ENSG00000167914	protein_coding	39963004	1	-75608	381	-83887	4	0	4	38953829	40952801	1998972	244923
CD_DeLange_28067908_1	CD (DeLange, EUR)	IMD	Treg_mem_Sch	Treg_mem_Sch	CD4	Sorted cell	ENSG00000126351	THRA	3356	2.1547797029334e-29	5.56729226567606e-14	3.87042677140933e-16	0.999999999999943	3.60175758083742e-16	17:40096407	rs883871	chr17.3		17	40096407	17:40096407	5.56363e-18	17:39879117	4.22871776590567e-19	3869	5668	0.999999997320727	0.999999999999834	39058397	41058153	ENSG00000126351	ENSG00000126351	protein_coding	40062965	1	33442	33442	-183848	0	0	9	39058397	41058246	1999849	244924
CD_DeLange_28067908_1	CD (DeLange, EUR)	IMD	Treg_mem_Sch	Treg_mem_Sch	CD4	Sorted cell	ENSG00000108771	DHX58	2981	1.57511845053461e-09	5.21461019514722e-07	0.00301022979535535	0.996570243696036	0.000419003472469581	17:42362183	rs744166	chr17.4		17	42362183	17:42112643	3.58409e-11	17:42373080	1.71912480086628e-12	3858	4542	0.994367745613083	0.999996321529066	41112827	43112347	ENSG00000108771	ENSG00000108771	protein_coding	42112714	-1	-249469	71	-260366	13	0	13	41112823	43112347	1999524	244925
CD_DeLange_28067908_1	CD (DeLange, EUR)	IMD	Treg_mem_Sch	Treg_mem_Sch	CD4	Sorted cell	ENSG00000108771	DHX58	2981	1.57511845053461e-09	5.21461019514722e-07	0.00301022979535535	0.996570243696036	0.000419003472469581	17:42362183	rs744166	chr17.5		17	42362183	17:42112643	3.58409e-11	17:42373080	1.71912480086628e-12	3858	4542	0.994367745613083	0.999996321529066	41112827	43112347	ENSG00000108771	ENSG00000108771	protein_coding	42112714	-1	-249469	71	-260366	13	0	13	41112823	43112347	1999524	244925
CD_DeLange_28067908_1	CD (DeLange, EUR)	IMD	Treg_mem_Sch	Treg_mem_Sch	CD4	Sorted cell	ENSG00000108774	RAB5C	2912	2.36610265606698e-08	4.98497095698729e-07	0.0452189021223665	0.952680219843107	0.00210035587640433	17:42362183	rs744166	chr17.4		17	42362183	17:42132173	4.04675e-08	17:42373080	1.71912480086628e-12	3747	4470	0.90396343659936	0.999996322292171	41155159	43154829	ENSG00000108774	ENSG00000108774	protein_coding	42154989	-1	-207194	22816	-218091	8	2	8	41155110	43154829	1999719	244926
CD_DeLange_28067908_1	CD (DeLange, EUR)	IMD	Treg_mem_Sch	Treg_mem_Sch	CD4	Sorted cell	ENSG00000108774	RAB5C	2912	2.36610265606698e-08	4.98497095698729e-07	0.0452189021223665	0.952680219843107	0.00210035587640433	17:42362183	rs744166	chr17.5		17	42362183	17:42132173	4.04675e-08	17:42373080	1.71912480086628e-12	3747	4470	0.90396343659936	0.999996322292171	41155159	43154829	ENSG00000108774	ENSG00000108774	protein_coding	42154989	-1	-207194	22816	-218091	8	2	8	41155110	43154829	1999719	244926
CD_DeLange_28067908_1	CD (DeLange, EUR)	IMD	Treg_mem_Sch	Treg_mem_Sch	CD4	Sorted cell	ENSG00000101639	CEP192	5260	7.441208533099e-28	1.83494818561789e-14	4.05526902144805e-14	0.999999999999936	1.92019338376334e-15	18:12818923	rs80262450	chr18.1		18	12818923	18:12991394	7.5638e-17	18:12818923	1.47092819992529e-20	5961	7436	0.99981118066253	0.999999999548782	11991702	13991027	ENSG00000101639	ENSG00000101639	protein_coding	12991362	1	-172439	32	-172439	5	0	5	11991702	13991027	1999325	244929
CD_DeLange_28067908_1	CD (DeLange, EUR)	IMD	Treg_mem_Sch	Treg_mem_Sch	CD4	Sorted cell	ENSG00000134278	SPIRE1	5263	1.55332622695539e-15	1.67257197547435e-14	0.0846523209281919	0.911501410872448	0.0038462681993439	18:12818923	rs80262450	chr18.1		18	12818923	18:12648391	5.53482e-09	18:12818923	1.47092819992529e-20	6020	7460	0.991331638851581	0.999999999548782	11658300	13657963	ENSG00000134278	ENSG00000134278	protein_coding	12658107	-1	-160816	9716	-160816	5	0	5	11658300	13657963	1999663	244928
CD_DeLange_28067908_1	CD (DeLange, EUR)	IMD	Treg_mem_Sch	Treg_mem_Sch	CD4	Sorted cell	ENSG00000154889	MPPE1	5500	6.47017385943465e-26	1.83494818561119e-14	3.5260798698005e-12	0.999999999996284	1.75106782629111e-13	18:12818923	rs80262450	chr18.1		18	12818923	18:11905954	2.82887e-15	18:12818923	1.47092819992529e-20	6460	7751	0.999999999999552	0.999999999548785	10908650	12908212	ENSG00000154889	ENSG00000154889	protein_coding	11908317	-1	-910606	2363	-910606	19	0	19	10908650	12908212	1999562	244927
CD_DeLange_28067908_1	CD (DeLange, EUR)	IMD	Treg_mem_Sch	Treg_mem_Sch	CD4	Sorted cell	ENSG00000099821	POLRMT	4071	5.64793897595938e-19	4.45644072838763e-15	0.000126719833013016	0.999868131581531	5.14858545315046e-06	19:1123653	rs4807570	chr19.1		19	1123653	19:636375	1.18531e-10	19:1123653	6.38669659146761e-21	5246	5781	0.999981039995158	0.999999999999452	226776	1630342	ENSG00000099821	ENSG00000099821	protein_coding	633537	-1	-490116	-2838	-490116	31	0	31	226776	1630342	1403566	244930
CD_DeLange_28067908_1	CD (DeLange, EUR)	IMD	Treg_mem_Sch	Treg_mem_Sch	CD4	Sorted cell	ENSG00000099821	POLRMT	4071	5.64793897595938e-19	4.45644072838763e-15	0.000126719833013016	0.999868131581531	5.14858545315046e-06	19:1123653	rs4807570	chr19.2		19	1123653	19:636375	1.18531e-10	19:1123653	6.38669659146761e-21	5246	5781	0.999981039995158	0.999999999999452	226776	1630342	ENSG00000099821	ENSG00000099821	protein_coding	633537	-1	-490116	-2838	-490116	31	0	31	226776	1630342	1403566	244930
CD_DeLange_28067908_1	CD (DeLange, EUR)	IMD	Treg_mem_Sch	Treg_mem_Sch	CD4	Sorted cell	ENSG00000175221	MED16	4605	6.92050736239748e-25	4.45702842306286e-15	1.55271779858314e-10	0.999999999838607	6.11595315291491e-12	19:1123653	rs4807570	chr19.1		19	1123653	19:870489	6.86919e-16	19:1123653	6.38669659146761e-21	5942	6517	0.999996626358631	0.999999999999451	226776	1892724	ENSG00000175221	ENSG00000175221	protein_coding	893187	-1	-230466	22698	-230466	16	0	16	226776	1892724	1665948	244931
CD_DeLange_28067908_1	CD (DeLange, EUR)	IMD	Treg_mem_Sch	Treg_mem_Sch	CD4	Sorted cell	ENSG00000175221	MED16	4605	6.92050736239748e-25	4.45702842306286e-15	1.55271779858314e-10	0.999999999838607	6.11595315291491e-12	19:1123653	rs4807570	chr19.2		19	1123653	19:870489	6.86919e-16	19:1123653	6.38669659146761e-21	5942	6517	0.999996626358631	0.999999999999451	226776	1892724	ENSG00000175221	ENSG00000175221	protein_coding	893187	-1	-230466	22698	-230466	16	0	16	226776	1892724	1665948	244931
CD_DeLange_28067908_1	CD (DeLange, EUR)	IMD	Treg_mem_Sch	Treg_mem_Sch	CD4	Sorted cell	ENSG00000213965	NUDT19	5202	1.06016434361454e-09	3.24544914045204e-07	0.00325554968584993	0.996611344070641	0.000132780638428777	19:33262294	rs62126620	chr19.5		19	33262294	19:32706083	1.06695e-09	19:33262294	7.82540405406579e-13	5879	7394	0.998979435485892	0.999999934086356	31692265	33691738	ENSG00000213965	ENSG00000213965	protein_coding	32691821	1	570473	14262	570473	13	1	13	31692265	33691738	1999473	244932
CD_DeLange_28067908_1	CD (DeLange, EUR)	IMD	Treg_mem_Sch	Treg_mem_Sch	CD4	Sorted cell	ENSG00000268001	CARD8-AS1	5260	1.00528664523521e-35	4.16247243041247e-06	2.4151089130912e-30	0.999995803600024	3.39275391379903e-08	19:48252010	rs16981882	chr19.6		19	48252010	19:48252010	4.28282e-23	19:48703417	2.11970470597344e-11	6309	7631	0.999999999999997	0.999999054164288	47255987	49255604	ENSG00000268001	ENSG00000268001	lncRNA	48255675	1	-3665	-3665	447742	0	0	25	47255987	49255604	1999617	244935
CD_DeLange_28067908_1	CD (DeLange, EUR)	IMD	Treg_mem_Sch	Treg_mem_Sch	CD4	Sorted cell	ENSG00000087086	FTL	4985	2.214099779885e-06	1.86313536144769e-06	0.531934041033487	0.447574408429992	0.0204874733013804	19:48703417	rs601338	chr19.6		19	48703417	19:48962469	9.34395e-10	19:48703417	2.11970470597344e-11	6091	7417	0.909901797293846	0.999998500135862	47965513	49965238	ENSG00000087086	ENSG00000087086	protein_coding	48965309	1	-261892	-2840	-261892	16	1	16	47965513	49965238	1999725	244937
CD_DeLange_28067908_1	CD (DeLange, EUR)	IMD	Treg_mem_Sch	Treg_mem_Sch	CD4	Sorted cell	ENSG00000105443	CYTH2	5273	1.11259091029383e-07	4.04621816718542e-06	0.0267289752288872	0.97206436419661	0.00120250309724355	19:48703417	rs601338	chr19.6		19	48703417	19:48469282	1.04251e-09	19:48703417	2.11970470597344e-11	6334	7640	0.996269095552871	0.99999900611402	47469866	49468339	ENSG00000105443	ENSG00000105443	protein_coding	48469369	1	234048	-87	234048	13	0	13	47469866	49468339	1998473	244936
CD_DeLange_28067908_1	CD (DeLange, EUR)	IMD	Treg_mem_Sch	Treg_mem_Sch	CD4	Sorted cell	ENSG00000105483	CARD8	5260	3.55818934656513e-09	4.1587771098282e-06	0.000854822338094924	0.999107970719115	3.3044607492427e-05	19:48703417	rs601338	chr19.6		19	48703417	19:48259000	5.89313e-11	19:48703417	2.11970470597344e-11	6309	7631	0.980008659647591	0.999999054164288	47255987	49255604	ENSG00000105483	ENSG00000105483	protein_coding	48255912	-1	-447505	-3088	-447505	24	0	24	47255987	49255604	1999617	244934
CD_DeLange_28067908_1	CD (DeLange, EUR)	IMD	Treg_mem_Sch	Treg_mem_Sch	CD4	Sorted cell	ENSG00000105499	PLA2G4C	4994	1.29549535548477e-07	4.02636765634317e-06	0.0311230848520488	0.967294655269155	0.00157810396160517	19:48703417	rs601338	chr19.6		19	48703417	19:48100498	3.29168e-08	19:48703417	2.11970470597344e-11	6000	7235	0.926745531921692	0.999999075413216	47111403	49110704	ENSG00000105499	ENSG00000105499	protein_coding	48110817	-1	-592600	10319	-592600	31	0	31	47111403	49110704	1999301	244933
CD_DeLange_28067908_1	CD (DeLange, EUR)	IMD	Treg_mem_Sch	Treg_mem_Sch	CD4	Sorted cell	ENSG00000198026	ZNF335	4823	3.21367138612993e-07	2.17344396637367e-05	0.0144981776448676	0.980518979471892	0.00496078707643778	20:45987758	rs6017721	chr20.1		20	45987758	20:45967010	5.96702e-09	20:46006273	2.84176922267004e-11	5490	6761	0.986656023894619	0.999994112208352	44973012	46971978	ENSG00000198026	ENSG00000198026	protein_coding	45972203	-1	-15555	5193	-34070	0	0	0	44973012	46971978	1998966	244952
CD_DeLange_28067908_1	CD (DeLange, EUR)	IMD	Treg_mem_Sch	Treg_mem_Sch	CD4	Sorted cell	ENSG00000125534	PPDPF	5227	2.33437724797408e-19	3.13516700183905e-08	7.4457825465331e-12	0.999999968428796	2.12091310137491e-10	20:63521166	rs72629024	chr20.2		20	63521166	20:63521166	4.34626e-16	20:63697746	2.41849971375228e-13	6032	7413	0.999999999994862	0.983963022119373	62544538	64287540	ENSG00000125534	ENSG00000125534	protein_coding	63520765	1	401	401	176981	0	0	11	62520822	64302324	1781502	244956
CD_DeLange_28067908_1	CD (DeLange, EUR)	IMD	Treg_mem_Sch	Treg_mem_Sch	CD4	Sorted cell	ENSG00000060491	OGFR	6004	5.32218143501012e-09	2.58200009793197e-08	0.169757274770022	0.823546091628817	0.00669660245897914	20:63697746	rs6062496	chr20.2		20	63697746	20:62805150	1.04191e-08	20:63697746	2.41849971375228e-13	6952	8801	0.946189599054292	0.983963006732861	61805227	63804791	ENSG00000060491	ENSG00000060491	protein_coding	62804835	1	892911	315	892911	32	0	32	61805227	63804791	1999564	244955
CD_DeLange_28067908_1	CD (DeLange, EUR)	IMD	Treg_mem_Sch	Treg_mem_Sch	CD4	Sorted cell	ENSG00000196421	C20orf204	3698	4.47239943201738e-09	2.67138574416904e-08	0.142652664432921	0.852060669306539	0.0052866350742829	20:63697746	rs6062496	chr20.2		20	63697746	20:63984491	5.04121e-08	20:63697746	2.41849971375228e-13	4215	5140	0.979116731568468	0.983963025223944	63034465	64287540	ENSG00000196421	ENSG00000196421	protein_coding	64036182	1	-338436	-51691	-338436	20	0	20	63034465	64302324	1267859	244957
CD_DeLange_28067908_1	CD (DeLange, EUR)	IMD	Treg_mem_Sch	Treg_mem_Sch	CD4	Sorted cell	ENSG00000228705	LINC00659	5992	2.64212022259047e-11	3.13241413118979e-08	0.000842735479426212	0.999120444117896	3.67890521154715e-05	20:63697746	rs6062496	chr20.2		20	63697746	20:62776867	6.77526e-11	20:63697746	2.41849971375228e-13	6949	8799	0.999914451858271	0.983963006719658	61777009	63776526	ENSG00000228705	ENSG00000228705	lncRNA	62776990	-1	-920756	123	-920756	34	0	34	61777009	63776526	1999517	244954
CD_DeLange_28067908_1	CD (DeLange, EUR)	IMD	Treg_mem_Sch	Treg_mem_Sch	CD4	Sorted cell	ENSG00000159110	IFNAR2	3856	2.94894410489414e-29	1.38845546814355e-08	2.12390251714039e-21	0.999999986040024	7.54194514809345e-11	21:33245424	rs2252639	chr21.2		21	33245424	21:33245424	8.74139e-20	21:33404389	9.98918268012825e-15	4306	5758	0.999975271809723	0.999999995935494	32205858	34204163	ENSG00000159110	ENSG00000159110	protein_coding	33229938	1	15486	15486	174451	1	1	6	32205858	34204163	1998305	244959
CD_DeLange_28067908_1	CD (DeLange, EUR)	IMD	Treg_mem_Sch	Treg_mem_Sch	CD4	Sorted cell	ENSG00000198743	SLC5A3	3840	1.22354854084888e-11	1.38716310411978e-08	0.000881229936891356	0.999069094820895	4.96613583463431e-05	21:33404389	rs2284553	chr21.2		21	33404389	21:33934821	2.27525e-10	21:33404389	9.98918268012825e-15	4355	6208	0.988069821678238	0.999999995346369	33074271	35072927	ENSG00000198743	ENSG00000198743	protein_coding	34073578	1	-669189	-138757	-669189	13	2	13	33074271	35072927	1998656	244962
CD_DeLange_28067908_1	CD (DeLange, EUR)	IMD	Treg_mem_Sch	Treg_mem_Sch	CD4	Sorted cell	ENSG00000243646	IL10RB	3859	2.95659578200554e-11	1.38535047304602e-08	0.00212941344580398	0.997763478233775	0.000107094437351405	21:33404389	rs2284553	chr21.2		21	33404389	21:33268483	2.80007e-10	21:33404389	9.98918268012825e-15	4303	5783	0.99944430930489	0.9999999958997	32266623	34265162	ENSG00000243646	ENSG00000243646	protein_coding	33266367	1	138022	2116	138022	3	0	3	32266623	34265162	1998539	244960
CD_DeLange_28067908_1	CD (DeLange, EUR)	IMD	Treg_mem_Sch	Treg_mem_Sch	CD4	Sorted cell	ENSG00000243927	MRPS6	3840	3.95677566978277e-12	1.38798465483846e-08	0.000284976775123021	0.999660786856223	5.42224848487389e-05	21:33404389	rs2284553	chr21.2		21	33404389	21:33931656	1.45737e-10	21:33404389	9.98918268012825e-15	4355	6208	0.933289245846984	0.999999995346369	33074271	35072927	ENSG00000243927	ENSG00000243927	protein_coding	34073578	1	-669189	-141922	-669189	13	2	13	33074271	35072927	1998656	244963
CD_DeLange_28067908_1	CD (DeLange, EUR)	IMD	Treg_mem_Sch	Treg_mem_Sch	CD4	Sorted cell	ENSG00000237945	LINC00649	3908	4.27895908670101e-45	1.38845546723265e-08	3.08181222086874e-37	0.999999986059265	5.61773924303817e-11	21:33931656	rs8130507	chr21.2		21	33931656	21:33931656	1.33326e-24	21:33404389	9.98918268012825e-15	4400	6265	1	0.999999995691	32916149	34914641	ENSG00000237945	ENSG00000237945	lncRNA	33931587	1	69	69	-527198	1	1	9	32916149	34914641	1998492	244961
CD_DeLange_28067908_1	CD (DeLange, EUR)	IMD	Treg_mem_Sch	Treg_mem_Sch	CD4	Sorted cell	ENSG00000100023	PPIL2	3991	2.13570986809117e-18	2.89202362452255e-11	7.38482799865311e-08	0.999999922933941	3.18886228536953e-09	22:21561877	rs5754100	chr22.1		22	21561877	22:21679863	5.79034e-13	22:21561877	2.62705354195564e-16	5703	5668	0.999830372283191	0.999999999927767	20666067	22660972	ENSG00000100023	ENSG00000100023	protein_coding	21666012	1	-104135	13851	-104135	7	0	7	20666067	22665783	1999716	244965
CD_DeLange_28067908_1	CD (DeLange, EUR)	IMD	Treg_mem_Sch	Treg_mem_Sch	CD4	Sorted cell	ENSG00000184436	THAP7	3630	6.30994796870398e-12	2.23682802198118e-11	0.218184506826166	0.773430525115334	0.00838496802982	22:21561877	rs5754100	chr22.1		22	21561877	22:21007631	2.80945e-08	22:21561877	2.62705354195564e-16	4420	5209	0.956633977155117	0.999999999928429	20002367	22001243	ENSG00000184436	ENSG00000184436	protein_coding	21002118	-1	-559759	-5513	-559759	13	0	13	20002367	22001243	1998876	244964
CD_DeLange_28067908_1	CD (DeLange, EUR)	IMD	Treg_mem_Sch	Treg_mem_Sch	CD4	Sorted cell	ENSG00000100221	JOSD1	3753	2.00043879845492e-17	6.24723200086976e-15	0.00319134012647999	0.996633096454975	0.00017556341853812	22:39264824	rs2143178	chr22.2		22	39264824	22:38659608	7.32247e-09	22:39264824	8.06898498140343e-21	4399	5752	0.907383693174037	0.999999990353313	37704033	39699557	ENSG00000100221	ENSG00000100221	protein_coding	38700943	-1	-563881	41335	-563881	28	4	28	37704033	39699557	1995524	244973
CD_DeLange_28067908_1	CD (DeLange, EUR)	IMD	Treg_mem_Sch	Treg_mem_Sch	CD4	Sorted cell	ENSG00000100298	APOBEC3H	3705	1.63587235775767e-15	4.25348845673835e-15	0.260973997362166	0.67844638304168	0.0605796195961491	22:39264824	rs2143178	chr22.2		22	39264824	22:39097289	1.34433e-08	22:39264824	8.06898498140343e-21	4341	5715	0.933520146663977	0.999999990353313	38099004	40096796	ENSG00000100298	ENSG00000100298	protein_coding	39097244	1	167580	45	167580	5	0	5	38097287	40096796	1999509	244975
CD_DeLange_28067908_1	CD (DeLange, EUR)	IMD	Treg_mem_Sch	Treg_mem_Sch	CD4	Sorted cell	ENSG00000239713	APOBEC3G	3721	1.34987523076206e-17	6.25423528065118e-15	0.00215348302232475	0.997750502819484	9.60141581824487e-05	22:39264824	rs2143178	chr22.2		22	39264824	22:39089207	9.74508e-11	22:39264824	8.06898498140343e-21	4372	5707	0.99821317816291	0.999999990353313	38077162	40076395	ENSG00000239713	ENSG00000239713	protein_coding	39077275	1	187549	11932	187549	7	0	7	38077162	40076395	1999233	244974
CD_DeLange_28067908_1	CD (DeLange, EUR)	IMD	Treg_naive_Bo	Treg_naive_Bo	CD4	Sorted cell	ENSG00000183726	TMEM50A	3241	0.00810525036593562	0.0697011034486119	0.0956720863051616	0.822724546701395	0.00379701317889609	1:24977271	rs2063113	chr1.1		1	24977271	1:25257119	1.27966e-08	1:24977271	2.80506387077473e-07	3557	5216	0.908638001176395	0.976820621823496	24339243	26337728	ENSG00000183726	ENSG00000183726	protein_coding	25338334	1	-361063	-81215	-361063	11	4	11	24339243	26337728	1998485	247544
CD_DeLange_28067908_1	CD (DeLange, EUR)	IMD	Treg_naive_Bo	Treg_naive_Bo	CD4	Sorted cell	ENSG00000157978	LDLRAP1	3222	5.04585551673712e-08	0.0778357980407207	5.97601621735738e-07	0.921841032427615	0.000322521471486935	1:25562931	rs12096438	chr1.1		1	25562931	1:25568915	1.38666e-12	1:24977271	2.80506387077473e-07	3571	5161	0.999999977265718	0.977027501787262	24543852	26543119	ENSG00000157978	ENSG00000157978	protein_coding	25543606	1	19325	25309	-566335	0	0	15	24543852	26543119	1999267	247545
CD_DeLange_28067908_1	CD (DeLange, EUR)	IMD	Treg_naive_Bo	Treg_naive_Bo	CD4	Sorted cell	ENSG00000162594	IL23R	4681	2.94162373296597e-91	2.79965198680959e-90	0.0623957599814092	0.593154600972389	0.344449639046214	1:67215986	rs7517847	chr1.2		1	67215986	1:67193120	2.4371e-07	1:67215986	6.47746295521902e-97	5160	6693	0.901069796619178	0.99999999999999	66140295	68138570	ENSG00000162594	ENSG00000162594	protein_coding	67166454	1	49532	26666	49532	0	0	0	66139753	68138570	1998817	247546
CD_DeLange_28067908_1	CD (DeLange, EUR)	IMD	Treg_naive_Bo	Treg_naive_Bo	CD4	Sorted cell	ENSG00000162594	IL23R	4681	2.94162373296597e-91	2.79965198680959e-90	0.0623957599814092	0.593154600972389	0.344449639046214	1:67215986	rs7517847	chr1.3		1	67215986	1:67193120	2.4371e-07	1:67215986	6.47746295521902e-97	5160	6693	0.901069796619178	0.99999999999999	66140295	68138570	ENSG00000162594	ENSG00000162594	protein_coding	67166454	1	49532	26666	49532	0	0	0	66139753	68138570	1998817	247546
CD_DeLange_28067908_1	CD (DeLange, EUR)	IMD	Treg_naive_Bo	Treg_naive_Bo	CD4	Sorted cell	ENSG00000162594	IL23R	4681	2.94162373296597e-91	2.79965198680959e-90	0.0623957599814092	0.593154600972389	0.344449639046214	1:67215986	rs7517847	chr1.4		1	67215986	1:67193120	2.4371e-07	1:67215986	6.47746295521902e-97	5160	6693	0.901069796619178	0.99999999999999	66140295	68138570	ENSG00000162594	ENSG00000162594	protein_coding	67166454	1	49532	26666	49532	0	0	0	66139753	68138570	1998817	247546
CD_DeLange_28067908_1	CD (DeLange, EUR)	IMD	Treg_naive_Bo	Treg_naive_Bo	CD4	Sorted cell	ENSG00000175984	DENND2C	4351	1.04191392569785e-10	5.33242107837523e-10	0.161817717329588	0.828148349372146	0.0100339326608308	1:113834946	rs2476601	chr1.5		1	113834946	1:114669904	7.22957e-14	1:113834946	6.27194968767382e-16	4734	6598	0.969572774511772	0.999999999684399	113672138	115669989	ENSG00000175984	ENSG00000175984	protein_coding	114670049	-1	835103	145	835103	11	0	11	113672138	115669989	1997851	247547
CD_DeLange_28067908_1	CD (DeLange, EUR)	IMD	Treg_naive_Bo	Treg_naive_Bo	CD4	Sorted cell	ENSG00000169231	THBS3	2476	9.977799455118e-09	0.000134560854635032	7.26696593057551e-05	0.979985239759852	0.0198075197484079	1:155151361	rs6676150	chr1.6		1	155151361	1:155151361	4.12233e-12	1:155349877	4.02968370262558e-10	2688	4163	0.998988652680783	0.992250436987483	154209478	156207494	ENSG00000169231	ENSG00000169231	protein_coding	155207897	-1	56536	56536	-141980	5	5	12	154209478	156207494	1998016	247549
CD_DeLange_28067908_1	CD (DeLange, EUR)	IMD	Treg_naive_Bo	Treg_naive_Bo	CD4	Sorted cell	ENSG00000233875		2440	2.22730574931415e-05	0.000153046469834703	0.126366610623291	0.868301712557496	0.00515635729188392	1:155349877	rs12131079	chr1.6		1	155349877	1:154600943	2.60639e-07	1:155349877	4.02968370262558e-10	2692	4129	0.938836141993404	0.999828859745684	153591266	155577084	ENSG00000233875	ENSG00000233875	lncRNA	154579663	-1	-770214	-21280	-770214	43	0	43	153582581	155577084	1994503	247548
CD_DeLange_28067908_1	CD (DeLange, EUR)	IMD	Treg_naive_Bo	Treg_naive_Bo	CD4	Sorted cell	ENSG00000162729	IGSF8	4019	9.37711567886458e-05	0.00108223194759989	0.0793330212072247	0.915590694651051	0.00390028103733591	1:160862065	rs114802258	chr1.7		1	160862065	1:160092682	7.45237e-09	1:160862065	5.02463668028413e-09	4414	6755	0.996312572511263	0.999625596185814	159099421	161098450	ENSG00000162729	ENSG00000162729	protein_coding	160098619	-1	-763446	5937	-763446	26	0	26	159099421	161098450	1999029	247554
CD_DeLange_28067908_1	CD (DeLange, EUR)	IMD	Treg_naive_Bo	Treg_naive_Bo	CD4	Sorted cell	ENSG00000228863	RP11-404F10.2	3809	0.000127734777668966	0.0010446212470668	0.108148202418568	0.884428777234486	0.00625066432220936	1:160862065	rs114802258	chr1.7		1	160862065	1:160670469	1.83258e-09	1:160862065	5.02463668028413e-09	4376	6527	0.919590344773604	0.999614991411224	159670877	161669660	ENSG00000228863	ENSG00000228863	lncRNA	160647286	1	214779	23183	214779	6	1	6	159670877	161670732	1999855	247555
CD_DeLange_28067908_1	CD (DeLange, EUR)	IMD	Treg_naive_Bo	Treg_naive_Bo	CD4	Sorted cell	ENSG00000117592	PRDX6	3043	3.73088128462528e-18	1.10866371162132e-16	0.0325039001248349	0.965878329844221	0.00161777003094195	1:172887910	rs6704109	chr1.8		1	172887910	1:173427832	5.95737e-10	1:172887910	4.57061840611247e-22	3328	4923	0.994780368230083	0.99930606156434	172478022	174475414	ENSG00000117592	ENSG00000117592	protein_coding	173477335	1	-589425	-49503	-589425	3	0	3	172478022	174475414	1997392	247556
CD_DeLange_28067908_1	CD (DeLange, EUR)	IMD	Treg_naive_Bo	Treg_naive_Bo	CD4	Sorted cell	ENSG00000117592	PRDX6	3043	3.73088128462528e-18	1.10866371162132e-16	0.0325039001248349	0.965878329844221	0.00161777003094195	1:172887910	rs6704109	chr1.9		1	172887910	1:173427832	5.95737e-10	1:172887910	4.57061840611247e-22	3328	4923	0.994780368230083	0.99930606156434	172478022	174475414	ENSG00000117592	ENSG00000117592	protein_coding	173477335	1	-589425	-49503	-589425	3	0	3	172478022	174475414	1997392	247556
CD_DeLange_28067908_1	CD (DeLange, EUR)	IMD	Treg_naive_Bo	Treg_naive_Bo	CD4	Sorted cell	ENSG00000116857	TMEM9	4750	4.00878224333068e-39	1.43197271563119e-05	2.79944190986933e-34	0.999985579108342	1.01164496157189e-07	1:201156198	rs7542768	chr1.11		1	201156198	1:201156198	3.10764e-27	1:200905101	1.17917867980062e-10	5222	7167	0.999999999999997	0.993460003746799	200171578	202171510	ENSG00000116857	ENSG00000116857	protein_coding	201154474	-1	-1724	-1724	249373	0	0	4	200171578	202171510	1999932	247557
CD_DeLange_28067908_1	CD (DeLange, EUR)	IMD	Treg_naive_Bo	Treg_naive_Bo	CD4	Sorted cell	ENSG00000162877	PM20D1	3405	7.07098577826111e-55	7.47092911527436e-09	9.46466713224722e-47	0.999999992392233	1.36838961198033e-10	1:205805711	rs823074	chr1.12		1	205805711	1:205805711	1.90704e-31	1:206781696	1.35597937559212e-14	3862	5410	1	0.999999300366423	204850633	206849976	ENSG00000162877	ENSG00000162877	protein_coding	205850132	-1	44421	44421	-931564	2	2	23	204850633	206849976	1999343	247559
CD_DeLange_28067908_1	CD (DeLange, EUR)	IMD	Treg_naive_Bo	Treg_naive_Bo	CD4	Sorted cell	ENSG00000286619	PM20D1-AS1	3426	6.98314042920639e-81	7.47103657357017e-09	9.3469497937163e-73	0.99999999238301	1.45954477793066e-10	1:205820154	rs823080	chr1.12		1	205820154	1:205820154	3.8742e-38	1:206781696	1.35597937559212e-14	3885	5415	0.999999999999992	0.999999736822304	204813419	206813200	ENSG00000286619	ENSG00000286619	lncRNA	205813322	1	6832	6832	968374	0	0	24	204813419	206813200	1999781	247558
CD_DeLange_28067908_1	CD (DeLange, EUR)	IMD	Treg_naive_Bo	Treg_naive_Bo	CD4	Sorted cell	ENSG00000261000	RP11-534L20.5	2846	1.93479970359908e-27	7.47092899869394e-09	2.58977121777478e-19	0.999999992498687	3.03867817495983e-11	1:206498281	rs2309833	chr1.12		1	206498281	1:206498281	1.78998e-20	1:206781696	1.35597937559212e-14	3223	4707	0.969713115923053	0.999999306310703	205504079	207503423	ENSG00000261000	ENSG00000261000	lncRNA	206503948	1	-5667	-5667	277748	0	0	10	205504079	207503423	1999344	247560
CD_DeLange_28067908_1	CD (DeLange, EUR)	IMD	Treg_naive_Bo	Treg_naive_Bo	CD4	Sorted cell	ENSG00000196352	CD55	3638	1.12950133709937e-51	7.47092899715896e-09	1.51186195055356e-43	0.999999992483183	4.58949413438637e-11	1:207332364	rs6662070	chr1.12		1	207332364	1:207345792	3.31987e-31	1:206781696	1.35597937559212e-14	4018	5778	0.995465135139993	0.999999306149371	206339007	208321478	ENSG00000196352	ENSG00000196352	protein_coding	207321678	1	10686	24114	-539982	0	0	14	206323185	208321478	1998293	247561
CD_DeLange_28067908_1	CD (DeLange, EUR)	IMD	Treg_naive_Bo	Treg_naive_Bo	CD4	Sorted cell	ENSG00000138031	ADCY3	3675	1.61422007528106e-10	5.78143890403048e-08	0.000172138945128812	0.0597726227149153	0.940055180364143	2:24927889	rs10185143	chr2.1		2	24927889	2:24927889	5.06062e-09	2:24938367	4.14642290914365e-12	4078	5429	0.994368718130988	0.999999456138626	23920505	25920200	ENSG00000138031	ENSG00000138031	protein_coding	24920237	-1	-7652	-7652	-18130	0	0	0	23920505	25920200	1999695	247635
CD_DeLange_28067908_1	CD (DeLange, EUR)	IMD	Treg_naive_Bo	Treg_naive_Bo	CD4	Sorted cell	ENSG00000115138	POMC	3399	5.77567287132816e-07	3.05954915183801e-07	0.615912433211595	0.326151632338199	0.0579350509280033	2:24938367	rs4343432	chr2.1		2	24938367	2:25170853	1.55517e-07	2:24938367	4.14642290914365e-12	3779	5253	0.957397063711328	0.999999485028096	24169749	26168506	ENSG00000115138	ENSG00000115138	protein_coding	25168580	-1	230213	-2273	230213	3	0	3	24169749	26168506	1998757	247636
CD_DeLange_28067908_1	CD (DeLange, EUR)	IMD	Treg_naive_Bo	Treg_naive_Bo	CD4	Sorted cell	ENSG00000138092	CENPO	3738	5.32555060138215e-07	3.69513485518359e-07	0.567911880369362	0.393969590407557	0.0381176271545349	2:24938367	rs4343432	chr2.1		2	24938367	2:24471389	2.9729e-09	2:24938367	4.14642290914365e-12	4153	5479	0.942918015553255	0.999999437826111	23793399	25791483	ENSG00000138092	ENSG00000138092	protein_coding	24793425	1	144942	-322036	144942	2	4	2	23793399	25791483	1998084	247634
CD_DeLange_28067908_1	CD (DeLange, EUR)	IMD	Treg_naive_Bo	Treg_naive_Bo	CD4	Sorted cell	ENSG00000115155	OTOF	2841	1.01168605738962e-08	2.68197896636459e-05	0.000377055635715634	0.999574158729856	2.19557279052422e-05	2:27508073	rs1260326	chr2.2		2	27508073	2:26476987	8.5755e-11	2:27508073	6.13657241287761e-11	3162	4908	0.99995586236642	0.999990464601697	25559500	27555705	ENSG00000115155	ENSG00000115155	protein_coding	26558756	-1	-949317	81769	-949317	37	0	37	25559500	27556844	1997344	247637
CD_DeLange_28067908_1	CD (DeLange, EUR)	IMD	Treg_naive_Bo	Treg_naive_Bo	CD4	Sorted cell	ENSG00000138030	KHK	2554	1.13594815282078e-06	2.56532637827235e-05	0.0423378069447597	0.956117123359124	0.00151828048418129	2:27508073	rs1260326	chr2.2		2	27508073	2:27022607	3.42846e-07	2:27508073	6.13657241287761e-11	2818	4652	0.943967184168635	0.999988729687023	26087080	28086710	ENSG00000138030	ENSG00000138030	protein_coding	27086772	1	421301	-64165	421301	22	8	22	26087080	28086710	1999630	247638
CD_DeLange_28067908_1	CD (DeLange, EUR)	IMD	Treg_naive_Bo	Treg_naive_Bo	CD4	Sorted cell	ENSG00000189350	TOGARAM2	4754	2.6853737295509e-15	2.41856144278909e-06	1.11031588694627e-09	0.999997566020972	1.43072644088382e-08	2:29011101	rs11684304	chr2.3		2	29011101	2:29011101	1.56838e-15	2:28391534	5.35981222558739e-12	5139	7158	0.999999976277013	0.999999434150206	27958052	29956564	ENSG00000189350	ENSG00000189350	protein_coding	28981298	1	29803	29803	-589764	0	0	13	27958052	29956564	1998512	247639
CD_DeLange_28067908_1	CD (DeLange, EUR)	IMD	Treg_naive_Bo	Treg_naive_Bo	CD4	Sorted cell	ENSG00000143919	CAMKMT	5302	1.18771004727798e-10	3.21136076456178e-08	0.00368428759012691	0.996166791944745	0.000148888232748911	2:43624107	rs55946629	chr2.4		2	43624107	2:44447311	5.09343e-09	2:43624107	3.02133465824527e-14	5840	7836	0.950219442742353	0.999999908839474	43362189	45361286	ENSG00000143919	ENSG00000143919	protein_coding	44361947	1	-737840	85364	-737840	12	0	12	43362189	45361286	1999097	247641
CD_DeLange_28067908_1	CD (DeLange, EUR)	IMD	Treg_naive_Bo	Treg_naive_Bo	CD4	Sorted cell	ENSG00000152527	PLEKHH2	5111	5.3419482177781e-48	3.22235380286292e-08	1.65777824806854e-40	0.99999996708722	6.89243924301597e-10	2:43637416	rs6544680	chr2.4		2	43637416	2:43642494	2.08124e-29	2:43624107	3.02133465824527e-14	5657	7429	0.979576481689505	0.999999908491438	42637830	44636765	ENSG00000152527	ENSG00000152527	protein_coding	43637260	1	156	5234	-13153	0	0	0	42637830	44636765	1998935	247640
CD_DeLange_28067908_1	CD (DeLange, EUR)	IMD	Treg_naive_Bo	Treg_naive_Bo	CD4	Sorted cell	ENSG00000115604	IL18R1	4150	2.24543372058242e-16	5.56649745072661e-09	4.03137171616227e-08	0.99938789948186	0.000612054637928298	2:102309902	rs12470864	chr2.6		2	102309902	2:102403322	1.15126e-13	2:102434465	1.20513700817429e-13	4489	6010	0.999497616204746	0.999999998329389	101312463	103311356	ENSG00000115604	ENSG00000115604	protein_coding	102355796	1	-45894	47526	78669	1	0	3	101312463	103311356	1998893	247642
CD_DeLange_28067908_1	CD (DeLange, EUR)	IMD	Treg_naive_Bo	Treg_naive_Bo	CD4	Sorted cell	ENSG00000085982	USP40	5127	6.98583534490684e-64	1.93050568196203e-56	3.61865553245646e-08	0.999999960135342	3.6780944472239e-09	2:233277353	rs3816234	chr2.10		2	233277353	2:233566769	3.1949e-16	2:233277353	1.51485428437541e-62	5603	7586	0.979569621202342	0.999999999999988	232567923	234566728	ENSG00000085982	ENSG00000085982	protein_coding	233566782	-1	289429	13	289429	4	0	4	232567923	234566728	1998805	247644
CD_DeLange_28067908_1	CD (DeLange, EUR)	IMD	Treg_naive_Bo	Treg_naive_Bo	CD4	Sorted cell	ENSG00000225697	SLC26A6	1557	1.22112230565147e-19	8.86083138552507e-19	0.119469286475865	0.86687783413781	0.0136528793863258	3:49629531	rs1873625	chr3.2		3	49629531	3:48687378	2.03491e-07	3:49629531	7.45309780512304e-24	1745	2975	0.902014063382805	0.974561974673267	47636545	49633791	ENSG00000225697	ENSG00000225697	protein_coding	48635461	-1	-994070	-51917	-994070	38	3	38	47636545	49634221	1997676	247670
CD_DeLange_28067908_1	CD (DeLange, EUR)	IMD	Treg_naive_Bo	Treg_naive_Bo	CD4	Sorted cell	ENSG00000182179	UBA7	1755	2.84810717114128e-25	4.70542509450259e-19	6.05280605204876e-07	0.999998375060186	1.01965920605459e-06	3:49660026	rs9836291	chr3.2		3	49660026	3:49844916	4.31033e-13	3:49660026	4.09103071628221e-24	1934	3332	0.901973065748859	0.988126381189677	48815206	50813669	ENSG00000182179	ENSG00000182179	protein_coding	49813953	-1	153927	-30963	153927	10	0	10	48815206	50813669	1998463	247671
CD_DeLange_28067908_1	CD (DeLange, EUR)	IMD	Treg_naive_Bo	Treg_naive_Bo	CD4	Sorted cell	ENSG00000164088	PPM1M	2192	6.69790599529925e-15	0.000915642885951966	7.30824941454013e-12	0.999080389712286	3.96739444625743e-06	3:52253452	rs11717383	chr3.3		3	52253452	3:52291743	1.00478e-16	3:53099133	6.29816084532582e-09	2399	4283	0.931562045828876	0.997003985939569	51247137	53245733	ENSG00000164088	ENSG00000164088	protein_coding	52245759	1	7693	45984	853374	0	2	35	51247137	53245733	1998596	247672
CD_DeLange_28067908_1	CD (DeLange, EUR)	IMD	Treg_naive_Bo	Treg_naive_Bo	CD4	Sorted cell	ENSG00000243696	MUSTN1	2794	6.96806491926049e-09	0.000915613265905764	7.60318453750612e-06	0.999068836999573	7.93958191808054e-06	3:52829589	rs3774364	chr3.3		3	52829589	3:52829589	1.38714e-11	3:53099133	6.29816084532582e-09	3017	4963	0.965882865466239	0.998782030663674	51844795	53832514	ENSG00000243696	ENSG00000243696	protein_coding	52835729	-1	6140	6140	-263404	2	2	5	51844795	53834906	1990111	247675
CD_DeLange_28067908_1	CD (DeLange, EUR)	IMD	Treg_naive_Bo	Treg_naive_Bo	CD4	Sorted cell	ENSG00000055955	ITIH4	2786	8.41861932996394e-07	0.000914679744288615	0.00091859470823302	0.998049375713723	0.000116507971822276	3:53099133	rs2581828	chr3.3		3	53099133	3:52840272	2.10807e-10	3:53099133	6.29816084532582e-09	3008	4950	0.970291347025594	0.9987823356855	51844795	53830380	ENSG00000055955	ENSG00000055955	protein_coding	52830672	-1	-268461	-9600	-268461	7	2	7	51844795	53830380	1985585	247674
CD_DeLange_28067908_1	CD (DeLange, EUR)	IMD	Treg_naive_Bo	Treg_naive_Bo	CD4	Sorted cell	ENSG00000113812	ACTR8	3983	1.87871410385233e-07	0.00091534780341856	0.000205011641136483	0.998858459179939	2.09935040963451e-05	3:53099133	rs2581828	chr3.3		3	53099133	3:53925877	2.39856e-10	3:53099133	6.29816084532582e-09	4431	6131	0.905695386850524	0.99926710424799	52882347	54880969	ENSG00000113812	ENSG00000113812	protein_coding	53882152	-1	783019	-43725	783019	12	2	12	52882347	54880969	1998622	247679
CD_DeLange_28067908_1	CD (DeLange, EUR)	IMD	Treg_naive_Bo	Treg_naive_Bo	CD4	Sorted cell	ENSG00000163935	SFMBT1	3042	4.35617989720219e-05	0.000870556185676802	0.0475327590632338	0.949910133606207	0.00164298934591102	3:53099133	rs2581828	chr3.3		3	53099133	3:52871197	2.83677e-07	3:53099133	6.29816084532582e-09	3308	5202	0.982782921331767	0.998875899703584	52046954	54046214	ENSG00000163935	ENSG00000163935	protein_coding	53046073	-1	-53060	174876	-53060	1	3	1	52046954	54046214	1999260	247677
CD_DeLange_28067908_1	CD (DeLange, EUR)	IMD	Treg_naive_Bo	Treg_naive_Bo	CD4	Sorted cell	ENSG00000168237	GLYCTK	2209	2.2125641916417e-06	0.000912961517684403	0.00241418868748532	0.996155998133391	0.000514639097247752	3:53099133	rs2581828	chr3.3		3	53099133	3:52253452	2.16754e-09	3:53099133	6.29816084532582e-09	2411	4303	0.932969276115625	0.997003280701172	51287494	53286984	ENSG00000168237	ENSG00000168237	protein_coding	52287828	1	811305	-34376	811305	33	1	33	51287494	53286984	1999490	247673
CD_DeLange_28067908_1	CD (DeLange, EUR)	IMD	Treg_naive_Bo	Treg_naive_Bo	CD4	Sorted cell	ENSG00000213533	STIMATE	2860	0.000133273665977317	0.000776835966687144	0.145421107252695	0.847629844485628	0.00603893862901234	3:53099133	rs2581828	chr3.3		3	53099133	3:52915127	1.14784e-07	3:53099133	6.29816084532582e-09	3091	5054	0.985272711092088	0.998780157170303	51897986	53897456	ENSG00000213533	ENSG00000213533	protein_coding	52897548	-1	-201585	-17579	-201585	4	2	4	51897986	53897456	1999470	247676
CD_DeLange_28067908_1	CD (DeLange, EUR)	IMD	Treg_naive_Bo	Treg_naive_Bo	CD4	Sorted cell	ENSG00000272305		3119	4.100090481802e-08	0.000175975001276981	4.47385453668791e-05	0.19039811182394	0.809381133628511	3:53100082	rs2581830	chr3.3		3	53100082	3:53074760	8.45314e-10	3:53099133	6.29816084532582e-09	3395	5300	0.991611584098702	0.998871886216429	52103453	54097612	ENSG00000272305	ENSG00000272305	protein_coding	53099453	-1	-629	24693	320	0	0	0	52103453	54097612	1994159	247678
CD_DeLange_28067908_1	CD (DeLange, EUR)	IMD	Treg_naive_Bo	Treg_naive_Bo	CD4	Sorted cell	ENSG00000254531	AP001816.1	4688	2.20553440587643e-13	1.2103261700829e-06	1.82226091118145e-07	0.999998032726426	5.74721092956399e-07	4:101449026	rs2013410	chr4.1		4	101449026	4:101449026	4.38548e-13	4:102267552	1.62500208343587e-12	5043	6956	0.91652158452165	0.999999674598808	100348074	102347606	ENSG00000254531	ENSG00000254531	lncRNA	101347746	1	101280	101280	919806	0	0	3	100348074	102347606	1999532	247687
CD_DeLange_28067908_1	CD (DeLange, EUR)	IMD	Treg_naive_Bo	Treg_naive_Bo	CD4	Sorted cell	ENSG00000164039	BDH2	3929	1.2657213816767e-23	1.2523073031641e-06	1.01071021644771e-17	0.99999873885433	8.83836434936615e-09	4:103198884	rs6850461	chr4.1		4	103198884	4:103133529	2.43391e-20	4:102267552	1.62500208343587e-12	4394	6086	0.999987141420998	0.999999580947305	102100191	104099611	ENSG00000164039	ENSG00000164039	protein_coding	103099834	-1	-99050	-33695	832282	1	0	16	102100191	104099611	1999420	247688
CD_DeLange_28067908_1	CD (DeLange, EUR)	IMD	Treg_naive_Bo	Treg_naive_Bo	CD4	Sorted cell	ENSG00000170917	NUDT6	4174	2.10551172047695e-07	8.14036794176511e-05	0.00257932236255395	0.997222097695188	0.000116965711667802	4:122639784	rs62324212	chr4.2		4	122639784	4:122881620	9.02557e-12	4:122639784	7.86984688461746e-11	4552	6430	0.927222930915527	0.999978074531386	121924873	123922904	ENSG00000170917	ENSG00000170917	protein_coding	122922597	-1	282813	40977	282813	4	1	4	121924873	123922904	1998031	247689
CD_DeLange_28067908_1	CD (DeLange, EUR)	IMD	Treg_naive_Bo	Treg_naive_Bo	CD4	Sorted cell	ENSG00000113638	TTC33	5521	2.01501501849467e-51	7.76725517136554e-50	0.0252597419118279	0.973682244591703	0.00105801349646814	5:40410482	rs11742570	chr5.1		5	40410482	5:40748166	1.27963e-08	5:40410482	5.53542194678713e-56	6087	7540	0.985960359533929	0.995731591299832	39756751	41754383	ENSG00000113638	ENSG00000113638	protein_coding	40755961	-1	345479	7795	345479	5	0	5	39756751	41754383	1997632	247690
CD_DeLange_28067908_1	CD (DeLange, EUR)	IMD	Treg_naive_Bo	Treg_naive_Bo	CD4	Sorted cell	ENSG00000058729	RIOK2	5532	7.63947140438087e-12	2.42544987797065e-10	0.030504350830228	0.96847824455094	0.00101740436864845	5:96912106	rs6873866	chr5.3		5	96912106	5:97167819	1.40737e-08	5:96912106	1.12678905624285e-15	6350	7807	0.91202958619326	0.999999999944711	96183535	98182460	ENSG00000058729	ENSG00000058729	protein_coding	97183247	-1	271141	15428	271141	5	0	5	96183535	98182460	1998925	247694
CD_DeLange_28067908_1	CD (DeLange, EUR)	IMD	Treg_naive_Bo	Treg_naive_Bo	CD4	Sorted cell	ENSG00000153113	CAST	4449	4.52990680853461e-13	2.49953418047328e-10	0.00180878832057301	0.998061825860503	0.000129385568518009	5:96912106	rs6873866	chr5.3		5	96912106	5:96668659	2.03568e-11	5:96912106	1.12678905624285e-15	4953	6660	0.941494857468983	0.999999999944739	95525414	97525255	ENSG00000153113	ENSG00000153113	lncRNA	95962004	1	950102	706655	950102	6	1	6	95525414	97525255	1999841	247691
CD_DeLange_28067908_1	CD (DeLange, EUR)	IMD	Treg_naive_Bo	Treg_naive_Bo	CD4	Sorted cell	ENSG00000164308	ERAP2	4792	3.14771134379121e-72	1.17945286864399e-11	1.25687872970185e-62	0.0451858344154142	0.954814165572803	5:96912106	rs6873866	chr5.3		5	96912106	5:96902874	1.82089e-36	5:96912106	1.12678905624285e-15	5445	7023	0.936131011278483	0.999999999945113	95876057	97875899	ENSG00000164308	ENSG00000164308	protein_coding	96876500	1	35606	26374	35606	0	0	0	95876057	97875899	1999842	247693
CD_DeLange_28067908_1	CD (DeLange, EUR)	IMD	Treg_naive_Bo	Treg_naive_Bo	CD4	Sorted cell	ENSG00000272109		4779	4.20337322732266e-17	2.50438703050661e-10	1.67840371158908e-07	0.999999823919518	7.98967183326944e-09	5:96912106	rs6873866	chr5.3		5	96912106	5:96784350	2.65789e-14	5:96912106	1.12678905624285e-15	5383	7017	0.999999779950753	0.999999999944521	95804342	97803664	ENSG00000272109	ENSG00000272109	lncRNA	96803688	1	108418	-19338	108418	2	1	2	95804342	97803664	1999322	247692
CD_DeLange_28067908_1	CD (DeLange, EUR)	IMD	Treg_naive_Bo	Treg_naive_Bo	CD4	Sorted cell	ENSG00000197375	SLC22A5	2942	5.40487113052204e-59	9.35283897871775e-30	5.77885595950102e-30	0.999999962276946	3.7723040912782e-08	5:132371737	rs2631360	chr5.7		5	132371737	5:132374707	2.40762e-26	5:132435113	5.44913510396935e-36	3244	5273	0.999945623534337	0.999999999999995	131370213	133369096	ENSG00000197375	ENSG00000197375	protein_coding	132369710	1	2027	4997	65403	1	1	3	131370213	133369096	1998883	247696
CD_DeLange_28067908_1	CD (DeLange, EUR)	IMD	Treg_naive_Bo	Treg_naive_Bo	CD4	Sorted cell	ENSG00000155329	ZCCHC10	4114	4.11349778213531e-31	8.9181599381303e-30	0.0439812728160098	0.953519339950507	0.00249938723348541	5:132435113	rs2188962	chr5.7		5	132435113	5:132994049	5.67977e-08	5:132435113	5.44913510396935e-36	4499	6372	0.955859284998222	1	132027761	134025660	ENSG00000155329	ENSG00000155329	protein_coding	133026549	-1	591436	32500	591436	23	2	23	132027761	134025660	1997899	247698
CD_DeLange_28067908_1	CD (DeLange, EUR)	IMD	Treg_naive_Bo	Treg_naive_Bo	CD4	Sorted cell	ENSG00000158987	RAPGEF6	2498	6.58081210041227e-31	8.6626883141674e-30	0.0703616502714852	0.926202593629866	0.00343575609865404	5:132435113	rs2188962	chr5.7		5	132435113	5:131578095	1.34124e-07	5:132435113	5.44913510396935e-36	2810	4980	0.904821077619212	0.999999999999995	130636438	132635193	ENSG00000158987	ENSG00000158987	protein_coding	131635229	-1	-799884	57134	-799884	17	0	17	130636438	132635193	1998755	247695
CD_DeLange_28067908_1	CD (DeLange, EUR)	IMD	Treg_naive_Bo	Treg_naive_Bo	CD4	Sorted cell	ENSG00000170606	HSPA4	4132	1.01900043901855e-35	9.35282870244982e-30	1.08950918857295e-06	0.999998863526037	4.69647679492495e-08	5:132435113	rs2188962	chr5.7		5	132435113	5:133107369	2.31006e-13	5:132435113	5.44913510396935e-36	4521	6407	0.988362159480744	1	132052335	134051462	ENSG00000170606	ENSG00000170606	protein_coding	133052013	1	-616900	55356	-616900	25	0	25	132052335	134051462	1999127	247699
CD_DeLange_28067908_1	CD (DeLange, EUR)	IMD	Treg_naive_Bo	Treg_naive_Bo	CD4	Sorted cell	ENSG00000233006	MIR3936HG	2942	8.10076598343378e-31	8.27596439752614e-30	0.0866129064863899	0.884804008580155	0.028583084933461	5:132435113	rs2188962	chr5.7		5	132435113	5:132092854	4.12448e-09	5:132435113	5.44913510396935e-36	3244	5273	0.941300343841052	0.999999999999995	131370213	133369096	ENSG00000233006	ENSG00000233006	lncRNA	132369916	-1	-65197	277062	-65197	2	6	2	131370213	133369096	1998883	247697
CD_DeLange_28067908_1	CD (DeLange, EUR)	IMD	Treg_naive_Bo	Treg_naive_Bo	CD4	Sorted cell	ENSG00000013561	RNF14	4281	3.41732726444455e-19	1.28888697961268e-07	2.65137818312168e-12	0.999999869429716	1.67893227820617e-09	5:141964288	rs252143	chr5.8		5	141964288	5:141967795	1.87339e-18	5:142146492	3.4493195313667e-12	4703	6907	0.99819334129213	0.999999778634538	140958484	142956909	ENSG00000013561	ENSG00000013561	protein_coding	141969105	1	-4817	-1310	177387	0	0	3	140958484	142956909	1998425	247700
CD_DeLange_28067908_1	CD (DeLange, EUR)	IMD	Treg_naive_Bo	Treg_naive_Bo	CD4	Sorted cell	ENSG00000131507	NDFIP1	4400	2.17034799569343e-09	3.57787279422096e-08	0.0168389296219186	0.276179991965208	0.706981040463799	5:142128923	rs11739961	chr5.8		5	142128923	5:142088291	3.14461e-08	5:142146492	3.4493195313667e-12	4813	7106	0.976868445258069	0.99999977880633	141110064	143108740	ENSG00000131507	ENSG00000131507	protein_coding	142108779	1	20144	-20488	37713	0	0	0	141110064	143108740	1998676	247701
CD_DeLange_28067908_1	CD (DeLange, EUR)	IMD	Treg_naive_Bo	Treg_naive_Bo	CD4	Sorted cell	ENSG00000183876	ARSI	4631	4.1706068231948e-16	2.38596552641107e-16	0.618996039914936	0.354068028097491	0.0269359319875762	5:150848053	rs9637870	chr5.9		5	150848053	5:150067821	2.41343e-07	5:150848053	1.38064211736675e-20	5066	6828	0.958869625981059	0.999999999999998	149339406	151338901	ENSG00000183876	ENSG00000183876	protein_coding	150302905	-1	-545148	235084	-545148	12	3	12	149339406	151338901	1999495	247702
CD_DeLange_28067908_1	CD (DeLange, EUR)	IMD	Treg_naive_Bo	Treg_naive_Bo	CD4	Sorted cell	ENSG00000196743	GM2A	4701	2.56131699301304e-16	4.06654350034886e-16	0.380147336551712	0.603518428425139	0.0163342350231515	5:150848053	rs9637870	chr5.9		5	150848053	5:151233098	1.31604e-07	5:150848053	1.38064211736675e-20	5153	6833	0.975905670242615	0.999999999999998	150212771	152207363	ENSG00000196743	ENSG00000196743	protein_coding	151253185	1	-405132	-20087	-405132	7	0	7	150212771	152211891	1999120	247704
CD_DeLange_28067908_1	CD (DeLange, EUR)	IMD	Treg_naive_Bo	Treg_naive_Bo	CD4	Sorted cell	ENSG00000197043	ANXA6	4721	1.19775877863266e-18	6.72509418618282e-16	0.00177769799978178	0.998129546150067	9.27558501512426e-05	5:150848053	rs9637870	chr5.9		5	150848053	5:151147003	1.78772e-09	5:150848053	1.38064211736675e-20	5172	6858	0.921151142665857	0.999999999999998	150158487	152157680	ENSG00000197043	ENSG00000197043	protein_coding	151157779	-1	309726	10776	309726	3	0	3	150158487	152157680	1999193	247703
CD_DeLange_28067908_1	CD (DeLange, EUR)	IMD	Treg_naive_Bo	Treg_naive_Bo	CD4	Sorted cell	ENSG00000275765	AC091982.4	5344	1.19042718685973e-18	6.72525198770511e-16	0.00176681654472946	0.998152990896377	8.01925588891089e-05	5:150848053	rs9637870	chr5.9		5	150848053	5:151748653	8.89474e-09	5:150848053	1.38064211736675e-20	5944	7313	0.917744162300763	0.999999999999997	150772324	152770806	ENSG00000275765	ENSG00000275765	lncRNA	151771451	-1	923398	22798	923398	20	3	20	150771709	152770806	1999097	247706
CD_DeLange_28067908_1	CD (DeLange, EUR)	IMD	Treg_naive_Bo	Treg_naive_Bo	CD4	Sorted cell	ENSG00000123643	SLC36A1	4905	9.55419542550965e-49	6.73769548472057e-16	1.41802125773956e-33	1	2.99161899297409e-18	5:151476546	rs165352	chr5.9		5	151476546	5:151468222	2.91438e-27	5:150848053	1.38064211736675e-20	5396	7067	0.999997605024369	0.999999999999998	150437405	152436350	ENSG00000123643	ENSG00000123643	protein_coding	151447603	1	28943	20619	-599550	0	0	10	150437063	152436350	1999287	247705
CD_DeLange_28067908_1	CD (DeLange, EUR)	IMD	Treg_naive_Bo	Treg_naive_Bo	CD4	Sorted cell	ENSG00000164332	UBLCP1	4224	4.19563041796479e-24	2.35716648719606e-23	0.15032011258219	0.844510021769367	0.00516986564844548	5:159402286	rs755374	chr5.11		5	159402286	5:159308925	5.13787e-08	5:159402286	1.09233727735783e-29	4586	6639	0.902269386048345	1	158263924	160262929	ENSG00000164332	ENSG00000164332	protein_coding	159263290	1	138996	45635	138996	1	0	1	158263924	160262929	1999005	247707
CD_DeLange_28067908_1	CD (DeLange, EUR)	IMD	Treg_naive_Bo	Treg_naive_Bo	CD4	Sorted cell	ENSG00000112182	BACH2	4066	3.1369304368028e-09	1.21056533976985e-05	2.95694640717844e-05	0.112335567728091	0.887622754017509	6:90301954	rs1321859	chr6.4		6	90301954	6:90248512	4.29603e-10	6:90301954	1.06842809044404e-09	4395	6201	0.951495183719436	0.999978272640827	89297772	91296326	ENSG00000112182	ENSG00000112182	protein_coding	90296843	-1	-5111	48331	-5111	0	1	0	89297772	91296326	1998554	247709
CD_DeLange_28067908_1	CD (DeLange, EUR)	IMD	Treg_naive_Bo	Treg_naive_Bo	CD4	Sorted cell	ENSG00000130348	QRSL1	4374	1.13340643430484e-18	2.18153380921657e-11	5.19545636840878e-08	0.999999945198896	2.82472602406723e-09	6:106011863	rs73516754	chr6.5		6	106011863	6:106662147	2.5005e-13	6:106011863	3.76104198602507e-17	4872	6422	0.982869716279556	0.999999999992632	105632217	107629533	ENSG00000130348	ENSG00000130348	protein_coding	106629578	1	-617715	32569	-617715	6	0	6	105632217	107629533	1997316	247710
CD_DeLange_28067908_1	CD (DeLange, EUR)	IMD	Treg_naive_Bo	Treg_naive_Bo	CD4	Sorted cell	ENSG00000112110	MRPL18	5194	6.16506111146978e-10	1.84990969106225e-06	0.000333147414927658	0.999653703918168	1.12981407072742e-05	6:159049210	rs212408	chr6.7		6	159049210	6:159781767	7.22347e-10	6:159049210	1.02893858211874e-11	5739	7645	0.926188740043949	0.999999523075127	158789824	160789774	ENSG00000112110	ENSG00000112110	protein_coding	159790467	1	-741257	-8700	-741257	14	2	14	158789824	160789774	1999950	247714
CD_DeLange_28067908_1	CD (DeLange, EUR)	IMD	Treg_naive_Bo	Treg_naive_Bo	CD4	Sorted cell	ENSG00000120437	ACAT2	5162	1.38718055539646e-11	1.85053264769209e-06	7.4960427422484e-06	0.999990358925653	2.94485086310365e-07	6:159049210	rs212408	chr6.7		6	159049210	6:159732341	1.16133e-11	6:159049210	1.02893858211874e-11	5698	7601	0.931780539923911	0.99999952383831	158762265	160761922	ENSG00000120437	ENSG00000120437	protein_coding	159762045	1	-712835	-29704	-712835	10	0	10	158762265	160761922	1999657	247713
CD_DeLange_28067908_1	CD (DeLange, EUR)	IMD	Treg_naive_Bo	Treg_naive_Bo	CD4	Sorted cell	ENSG00000146457	WTAP	5206	1.48842445429873e-08	1.83517347279682e-06	0.0080431442752527	0.9916900439038	0.000264961763228808	6:159049210	rs212408	chr6.7		6	159049210	6:159712925	2.54776e-09	6:159049210	1.02893858211874e-11	5741	7630	0.94868620704754	0.999999527593305	158725839	160725186	ENSG00000146457	ENSG00000146457	protein_coding	159727506	1	-678296	-14581	-678296	9	2	9	158725839	160725186	1999347	247712
CD_DeLange_28067908_1	CD (DeLange, EUR)	IMD	Treg_naive_Bo	Treg_naive_Bo	CD4	Sorted cell	ENSG00000198818	SFT2D1	6030	1.98074124276599e-55	2.44780996092351e-17	8.09189142288937e-39	1	1.25032790390738e-19	6:166337928	rs9356478	chr6.8		6	166337928	6:166337928	4.41035e-29	6:167019278	6.91903520560992e-23	6806	8567	0.999999999999997	0.999999999999997	165342739	167341956	ENSG00000198818	ENSG00000198818	protein_coding	166342545	-1	4617	4617	-676733	0	0	14	165342739	167341956	1999217	247715
CD_DeLange_28067908_1	CD (DeLange, EUR)	IMD	Treg_naive_Bo	Treg_naive_Bo	CD4	Sorted cell	ENSG00000130396	AFDN	5541	9.4924740036277e-24	2.44780898009601e-17	3.87794565557141e-07	0.999999599278221	1.29272163774127e-08	6:167019278	rs35171809	chr6.8		6	167019278	6:167865348	1.43449e-13	6:167019278	6.91903520560992e-23	6350	8776	0.917517227820535	0.999999999999997	166827011	168826851	ENSG00000130396	ENSG00000130396	protein_coding	167826911	1	-807633	38437	-807633	7	0	7	166827011	168826886	1999875	247718
CD_DeLange_28067908_1	CD (DeLange, EUR)	IMD	Treg_naive_Bo	Treg_naive_Bo	CD4	Sorted cell	ENSG00000229921	KIF25-AS1	5804	7.92427830636686e-18	2.14582000571559e-17	0.267131814368939	0.72334878002905	0.00951940560200786	6:167019278	rs35171809	chr6.8		6	167019278	6:168012713	3.86109e-09	6:167019278	6.91903520560992e-23	6682	9065	0.965428041667294	1	166997390	168996732	ENSG00000229921	ENSG00000229921	lncRNA	167996611	-1	977333	-16102	977333	8	0	8	166997390	168996732	1999342	247719
CD_DeLange_28067908_1	CD (DeLange, EUR)	IMD	Treg_naive_Bo	Treg_naive_Bo	CD4	Sorted cell	ENSG00000286760		6031	8.54262351782286e-20	2.43894680213022e-17	0.00348990471245568	0.996378885089104	0.000131210198438984	6:167019278	rs35171809	chr6.8		6	167019278	6:166302452	4.36326e-09	6:167019278	6.91903520560992e-23	6807	8568	0.997576111381257	0.999999999999997	165342739	167342608	ENSG00000286760	ENSG00000286760	lncRNA	166342623	1	676655	-40171	676655	13	3	13	165342739	167342608	1999869	247716
CD_DeLange_28067908_1	CD (DeLange, EUR)	IMD	Treg_naive_Bo	Treg_naive_Bo	CD4	Sorted cell	ENSG00000284825		5048	1.44670006613566e-26	2.44780992623694e-17	5.91018130177826e-10	0.999999985802347	1.36066370614089e-08	6:167080909	rs6921588	chr6.8		6	167080909	6:167119574	1.1169e-14	6:167019278	6.91903520560992e-23	5799	8221	0.914344392409184	0.999999999999997	166122073	168121506	ENSG00000284825	ENSG00000284825	lncRNA	167121527	-1	40618	1953	102249	0	0	0	166122073	168121506	1999433	247717
CD_DeLange_28067908_1	CD (DeLange, EUR)	IMD	Treg_naive_Bo	Treg_naive_Bo	CD4	Sorted cell	ENSG00000132436	FIGNL1	4617	3.00981273733524e-13	2.84435110919748e-06	1.05816887352736e-07	0.999997033603778	1.62279232158913e-08	7:50408441	rs12719019	chr7.1		7	50408441	7:50408441	1.92724e-13	7:50267184	8.02222151155839e-12	5073	6984	0.997721953324653	0.999997837881628	49542549	51542465	ENSG00000132436	ENSG00000132436	protein_coding	50450350	-1	41909	41909	183166	0	0	3	49542549	51542465	1999916	247720
CD_DeLange_28067908_1	CD (DeLange, EUR)	IMD	Treg_naive_Bo	Treg_naive_Bo	CD4	Sorted cell	ENSG00000170873	MTSS1	4508	7.59836798618154e-27	4.99183090549362e-10	1.52216053111817e-17	0.999999999496815	4.00545413873316e-12	8:124559615	rs4489311	chr8.1		8	124559615	8:124559615	6.78868e-20	8:125516832	1.24419211485436e-15	4934	6909	0.955029243293777	0.999999986735823	123729343	125728041	ENSG00000170873	ENSG00000170873	protein_coding	124728473	-1	168858	168858	-788359	0	0	12	123729343	125728041	1998698	247721
CD_DeLange_28067908_1	CD (DeLange, EUR)	IMD	Treg_naive_Bo	Treg_naive_Bo	CD4	Sorted cell	ENSG00000249859	PVT1	5099	5.57776828360489e-10	6.44450847438989e-07	0.000864722057131671	0.99909280472281	4.18282114330033e-05	8:128540294	rs938650	chr8.2		8	128540294	8:127966080	7.1453e-10	8:128540294	1.51756734003744e-12	5845	7485	0.966739384514721	0.999999857228096	126794826	128793728	ENSG00000249859	ENSG00000249859	lncRNA	127794541	1	745753	171539	745753	3	0	3	126794826	128793728	1998902	247722
CD_DeLange_28067908_1	CD (DeLange, EUR)	IMD	Treg_naive_Bo	Treg_naive_Bo	CD4	Sorted cell	ENSG00000099219	ERMP1	4670	8.30268131484723e-17	1.01073663695628e-16	0.44324607697408	0.539556409673581	0.0171975133523407	9:4984530	rs1887428	chr9.1		9	4984530	9:5878636	1.19106e-07	9:4984530	9.00945744210033e-23	5309	7119	0.940971261427657	0.999999999999998	4879855	6879031	ENSG00000099219	ENSG00000099219	protein_coding	5833117	-1	848587	-45519	848587	21	0	21	4879855	6879031	1999176	247724
CD_DeLange_28067908_1	CD (DeLange, EUR)	IMD	Treg_naive_Bo	Treg_naive_Bo	CD4	Sorted cell	ENSG00000107020	PLGRKT	4601	2.54957249384886e-17	1.6083715459863e-16	0.136111210704746	0.858633041159801	0.0052557481354525	9:4984530	rs1887428	chr9.1		9	4984530	9:5381870	1.2556e-07	9:4984530	9.00945744210033e-23	5146	7221	0.967514534588517	1	4438021	6437689	ENSG00000107020	ENSG00000107020	protein_coding	5437925	-1	453395	56055	453395	14	0	14	4438021	6437689	1999668	247723
CD_DeLange_28067908_1	CD (DeLange, EUR)	IMD	Treg_naive_Bo	Treg_naive_Bo	CD4	Sorted cell	ENSG00000157693	TMEM268	5121	7.96013188468853e-16	1.03556465262427e-15	0.42720615908357	0.555735063331506	0.0170587775849182	9:114785492	rs10114470	chr9.2		9	114785492	9:114648347	1.21601e-07	9:114785492	1.55665175903188e-21	5532	7677	0.929043310064748	0.99999999999994	113611420	115611157	ENSG00000157693	ENSG00000157693	protein_coding	114611291	1	174201	37056	174201	2	0	2	113611420	115611157	1999737	247725
CD_DeLange_28067908_1	CD (DeLange, EUR)	IMD	Treg_naive_Bo	Treg_naive_Bo	CD4	Sorted cell	ENSG00000107317	PTGDS	3265	4.32004389744517e-32	1.75098292699804e-24	2.4672106854357e-08	0.999999974549582	7.78317057393302e-10	9:136374746	rs3829110	chr9.4		9	136374746	9:136973145	2.77385e-14	9:136372044	3.84004575548873e-30	3781	6349	0.999766355192926	0.999999999999151	135975996	137972237	ENSG00000107317	ENSG00000107317	protein_coding	136977504	1	-602758	-4359	-605460	40	0	41	135975996	137972374	1996378	247730
CD_DeLange_28067908_1	CD (DeLange, EUR)	IMD	Treg_naive_Bo	Treg_naive_Bo	CD4	Sorted cell	ENSG00000107331	ABCA2	3181	4.05997840309435e-28	1.75056336462883e-24	0.000231868525796147	0.99976034364168	7.78783252579272e-06	9:136374746	rs3829110	chr9.4		9	136374746	9:137028813	6.14489e-11	9:136372044	3.84004575548873e-30	3696	6239	0.940146758793366	0.999999999999151	136028950	138026632	ENSG00000107331	ENSG00000107331	protein_coding	137028237	-1	653491	-576	656193	45	0	46	136028950	138026632	1997682	247731
CD_DeLange_28067908_1	CD (DeLange, EUR)	IMD	Treg_naive_Bo	Treg_naive_Bo	CD4	Sorted cell	ENSG00000122140	MRPS2	5138	8.01353057162267e-27	1.742552808966e-24	0.00457658966522666	0.995184991708433	0.0002384186263382	9:136374746	rs3829110	chr9.4		9	136374746	9:135496147	5.26199e-09	9:136372044	3.84004575548873e-30	5770	8864	0.997571590904005	0.999999999999151	134500007	136499893	ENSG00000122140	ENSG00000122140	protein_coding	135500682	1	874064	-4535	871362	15	1	14	134500007	136499893	1999886	247726
CD_DeLange_28067908_1	CD (DeLange, EUR)	IMD	Treg_naive_Bo	Treg_naive_Bo	CD4	Sorted cell	ENSG00000160360	GPSM1	3927	1.81562519394761e-30	1.75098109807408e-24	1.03691767620763e-06	0.999998929972226	3.31100917084207e-08	9:136374746	rs3829110	chr9.4		9	136374746	9:136330894	3.37071e-13	9:136372044	3.84004575548873e-30	4539	7397	0.999576037869621	0.999999999999151	135327487	137327130	ENSG00000160360	ENSG00000160360	protein_coding	136327539	1	47207	3355	44505	2	0	1	135327487	137327130	1999643	247727
CD_DeLange_28067908_1	CD (DeLange, EUR)	IMD	Treg_naive_Bo	Treg_naive_Bo	CD4	Sorted cell	ENSG00000177239	MAN1B1	3052	2.50665189596833e-34	1.75098297129886e-24	1.43156840282529e-10	0.999999999851681	5.16175597638565e-12	9:136374746	rs3829110	chr9.4		9	136374746	9:137114987	1.15151e-16	9:136372044	3.84004575548873e-30	3530	6157	0.91359791003942	0.999999999999151	136086900	138086545	ENSG00000177239	ENSG00000177239	protein_coding	137086985	1	-712239	28002	-714941	53	1	54	136086900	138086545	1999645	247732
CD_DeLange_28067908_1	CD (DeLange, EUR)	IMD	Treg_naive_Bo	Treg_naive_Bo	CD4	Sorted cell	ENSG00000233016	SNHG7	3327	7.4241880534186e-29	1.75090639460248e-24	4.24001156722294e-05	0.99995626363203	1.33625229938408e-06	9:136374746	rs3829110	chr9.4		9	136374746	9:136725637	1.27215e-12	9:136372044	3.84004575548873e-30	3821	6468	0.999735931564796	0.999999999999151	135728683	137725770	ENSG00000233016	ENSG00000233016	lncRNA	136728184	-1	353438	2547	356140	13	0	14	135728683	137725770	1997087	247728
CD_DeLange_28067908_1	CD (DeLange, EUR)	IMD	Treg_naive_Bo	Treg_naive_Bo	CD4	Sorted cell	ENSG00000244187	TMEM141	3294	2.09884998301563e-25	1.53404516469651e-24	0.119866955710452	0.876097058468924	0.00403598582062672	9:136374746	rs3829110	chr9.4		9	136374746	9:136791220	2.80115e-07	9:136372044	3.84004575548873e-30	3784	6358	0.901200083375557	0.999999999999151	135791729	137791247	ENSG00000244187	ENSG00000244187	protein_coding	136791344	1	-416598	-124	-419300	19	0	20	135791729	137791247	1999518	247729
CD_DeLange_28067908_1	CD (DeLange, EUR)	IMD	Treg_naive_Bo	Treg_naive_Bo	CD4	Sorted cell	ENSG00000197321	SVIL	6269	2.25029563031096e-18	2.01076557289757e-06	1.11912154442023e-12	0.999997974947367	1.42859408911406e-08	10:29736748	rs11007722	chr10.1		10	29736748	10:29736748	9.52523e-18	10:30516551	7.84942391940028e-12	7003	8748	0.999999999763256	0.99833680779992	28737060	30736498	ENSG00000197321	ENSG00000197321	protein_coding	29634971	-1	-101777	-101777	-881580	0	0	4	28737060	30736498	1999438	247564
CD_DeLange_28067908_1	CD (DeLange, EUR)	IMD	Treg_naive_Bo	Treg_naive_Bo	CD4	Sorted cell	ENSG00000197321	SVIL	6269	2.25029563031096e-18	2.01076557289757e-06	1.11912154442023e-12	0.999997974947367	1.42859408911406e-08	10:29736748	rs11007722	chr10.2		10	29736748	10:29736748	9.52523e-18	10:30516551	7.84942391940028e-12	7003	8748	0.999999999763256	0.99833680779992	28737060	30736498	ENSG00000197321	ENSG00000197321	protein_coding	29634971	-1	-101777	-101777	-881580	0	0	4	28737060	30736498	1999438	247564
CD_DeLange_28067908_1	CD (DeLange, EUR)	IMD	Treg_naive_Bo	Treg_naive_Bo	CD4	Sorted cell	ENSG00000138311	ZNF365	4660	1.33214443679467e-31	2.1880059574958e-23	6.08839488649225e-09	0.999999993640188	2.71417978000306e-10	10:62679011	rs10822050	chr10.4		10	62679011	10:62344208	1.68503e-14	10:62679011	1.68960170313451e-29	5096	6861	0.954662552890735	1	61375185	63374062	ENSG00000138311	ENSG00000138311	protein_coding	62374369	1	304642	-30161	304642	2	1	2	61375185	63374062	1998877	247566
CD_DeLange_28067908_1	CD (DeLange, EUR)	IMD	Treg_naive_Bo	Treg_naive_Bo	CD4	Sorted cell	ENSG00000138311	ZNF365	4660	1.33214443679467e-31	2.1880059574958e-23	6.08839488649225e-09	0.999999993640188	2.71417978000306e-10	10:62679011	rs10822050	chr10.5		10	62679011	10:62344208	1.68503e-14	10:62679011	1.68960170313451e-29	5096	6861	0.954662552890735	1	61375185	63374062	ENSG00000138311	ENSG00000138311	protein_coding	62374369	1	304642	-30161	304642	2	1	2	61375185	63374062	1998877	247566
CD_DeLange_28067908_1	CD (DeLange, EUR)	IMD	Treg_naive_Bo	Treg_naive_Bo	CD4	Sorted cell	ENSG00000182010	RTKN2	4646	1.15542991936323e-29	2.18800477108357e-23	5.28074390317446e-07	0.99999945136515	2.05604587272355e-08	10:62679011	rs10822050	chr10.4		10	62679011	10:62286595	6.20762e-13	10:62679011	1.68960170313451e-29	5072	6827	0.920312782019739	1	61269332	63268497	ENSG00000182010	ENSG00000182010	protein_coding	62268844	-1	-410167	-17751	-410167	5	0	5	61269332	63268497	1999165	247565
CD_DeLange_28067908_1	CD (DeLange, EUR)	IMD	Treg_naive_Bo	Treg_naive_Bo	CD4	Sorted cell	ENSG00000182010	RTKN2	4646	1.15542991936323e-29	2.18800477108357e-23	5.28074390317446e-07	0.99999945136515	2.05604587272355e-08	10:62679011	rs10822050	chr10.5		10	62679011	10:62286595	6.20762e-13	10:62679011	1.68960170313451e-29	5072	6827	0.920312782019739	1	61269332	63268497	ENSG00000182010	ENSG00000182010	protein_coding	62268844	-1	-410167	-17751	-410167	5	0	5	61269332	63268497	1999165	247565
CD_DeLange_28067908_1	CD (DeLange, EUR)	IMD	Treg_naive_Bo	Treg_naive_Bo	CD4	Sorted cell	ENSG00000288011		4664	4.68090972090972e-27	2.18752100761477e-23	0.000213934960967835	0.999778338078247	7.72696078655245e-06	10:62679011	rs10822050	chr10.4		10	62679011	10:62372033	1.97531e-10	10:62679011	1.68960170313451e-29	5100	6865	0.946925462241799	1	61375185	63375054	ENSG00000288011	ENSG00000288011	lncRNA	62375094	-1	-303917	3061	-303917	1	2	1	61375185	63375054	1999869	247567
CD_DeLange_28067908_1	CD (DeLange, EUR)	IMD	Treg_naive_Bo	Treg_naive_Bo	CD4	Sorted cell	ENSG00000288011		4664	4.68090972090972e-27	2.18752100761477e-23	0.000213934960967835	0.999778338078247	7.72696078655245e-06	10:62679011	rs10822050	chr10.5		10	62679011	10:62372033	1.97531e-10	10:62679011	1.68960170313451e-29	5100	6865	0.946925462241799	1	61375185	63375054	ENSG00000288011	ENSG00000288011	lncRNA	62375094	-1	-303917	3061	-303917	1	2	1	61375185	63375054	1999869	247567
CD_DeLange_28067908_1	CD (DeLange, EUR)	IMD	Treg_naive_Bo	Treg_naive_Bo	CD4	Sorted cell	ENSG00000148660	CAMK2G	2394	2.18141843422187e-09	2.46023816231727e-07	0.000563092211746825	0.0616308172750963	0.937805842307922	10:73895870	rs2675670	chr10.6		10	73895870	10:73913973	2.61398e-08	10:73895870	2.54399814265058e-11	2673	4493	0.930809815847733	0.999997420914396	72877181	74872666	ENSG00000148660	ENSG00000148660	protein_coding	73874555	-1	-21315	-39418	-21315	0	1	0	72876927	74872666	1995739	247568
CD_DeLange_28067908_1	CD (DeLange, EUR)	IMD	Treg_naive_Bo	Treg_naive_Bo	CD4	Sorted cell	ENSG00000230091	TMEM254-AS1	5266	5.18179026512458e-25	1.97769693985219e-11	2.62011340595432e-14	0.999999999980119	8.09683601362666e-14	10:80052280	rs10887432	chr10.7		10	80052280	10:80042236	2.13235e-17	10:79282718	1.85082292873199e-17	6127	8186	0.940112274253111	0.999999999991422	79079111	81078150	ENSG00000230091	ENSG00000230091	lncRNA	80078904	-1	26624	36668	796186	1	1	20	79079111	81078150	1999039	247569
CD_DeLange_28067908_1	CD (DeLange, EUR)	IMD	Treg_naive_Bo	Treg_naive_Bo	CD4	Sorted cell	ENSG00000230091	TMEM254-AS1	5266	5.18179026512458e-25	1.97769693985219e-11	2.62011340595432e-14	0.999999999980119	8.09683601362666e-14	10:80052280	rs10887432	chr10.8		10	80052280	10:80042236	2.13235e-17	10:79282718	1.85082292873199e-17	6127	8186	0.940112274253111	0.999999999991422	79079111	81078150	ENSG00000230091	ENSG00000230091	lncRNA	80078904	-1	26624	36668	796186	1	1	20	79079111	81078150	1999039	247569
CD_DeLange_28067908_1	CD (DeLange, EUR)	IMD	Treg_naive_Bo	Treg_naive_Bo	CD4	Sorted cell	ENSG00000226659	TSPAN14-AS1	5561	6.06630160954553e-30	1.49440846615725e-05	4.05925543059964e-25	0.999980881529419	4.17438592009339e-06	10:80535642	rs11185932	chr10.8		10	80535642	10:80535642	5.18052e-24	10:80511585	5.44419974900569e-11	6413	8222	0.999999999246675	0.999995058837468	79537613	81535838	ENSG00000226659	ENSG00000226659	lncRNA	80536090	-1	448	448	24505	0	0	0	79536313	81535838	1999525	247570
CD_DeLange_28067908_1	CD (DeLange, EUR)	IMD	Treg_naive_Bo	Treg_naive_Bo	CD4	Sorted cell	ENSG00000075826	SEC31B	3901	1.48876223222038e-35	1.05905953632865e-19	1.40573988633476e-16	1	6.99626173697022e-18	10:99526738	rs6584282	chr10.9		10	99526738	10:100506090	6.70243e-20	10:99526738	3.67235883499901e-25	4364	5782	0.919212796695131	0.999999999999998	99520522	101518677	ENSG00000075826	ENSG00000075826	protein_coding	100519861	-1	993123	13771	993123	26	0	26	99520522	101518677	1998155	247572
CD_DeLange_28067908_1	CD (DeLange, EUR)	IMD	Treg_naive_Bo	Treg_naive_Bo	CD4	Sorted cell	ENSG00000196072	BLOC1S2	3937	4.24451635233726e-21	9.56929564635577e-20	0.0424036703543217	0.95599088697618	0.00160544266949663	10:99526738	rs6584282	chr10.9		10	99526738	10:100279430	1.97625e-07	10:99526738	3.67235883499901e-25	4392	5889	0.933689513133642	0.999999999999996	99287298	101286058	ENSG00000196072	ENSG00000196072	protein_coding	100286680	-1	759942	7250	759942	19	0	19	99287298	101286058	1998760	247571
CD_DeLange_28067908_1	CD (DeLange, EUR)	IMD	Treg_naive_Bo	Treg_naive_Bo	CD4	Sorted cell	ENSG00000108039	XPNPEP1	3958	2.1890249491336e-11	2.2007346773827e-05	9.94655757077351e-07	0.999976457627483	5.40348096716934e-07	10:109924767	rs10884917	chr10.10		10	109924767	10:109924767	5.11631e-13	10:110425838	3.73983035309053e-11	4374	6628	0.999999767074975	0.999974919938385	108924243	110922858	ENSG00000108039	ENSG00000108039	protein_coding	109923511	-1	-1256	-1256	-502327	0	0	6	108923861	110922858	1998997	247574
CD_DeLange_28067908_1	CD (DeLange, EUR)	IMD	Treg_naive_Bo	Treg_naive_Bo	CD4	Sorted cell	ENSG00000148700	ADD3	3903	1.46114229009239e-08	2.19921435612503e-05	0.000663917820895284	0.999284962062327	2.91133617935086e-05	10:110425838	rs10884966	chr10.10		10	110425838	10:110015049	1.08494e-10	10:110425838	3.73983035309053e-11	4316	6536	0.946606437219739	0.999975010663499	108996464	110995845	ENSG00000148700	ENSG00000148700	protein_coding	110007984	1	417854	7065	417854	5	1	5	108996464	110995845	1999381	247575
CD_DeLange_28067908_1	CD (DeLange, EUR)	IMD	Treg_naive_Bo	Treg_naive_Bo	CD4	Sorted cell	ENSG00000078124	ACER3	3808	1.50871503432933e-28	1.03746584256512e-21	1.45423082467464e-07	0.999999849846813	4.73010377766379e-09	11:76588605	rs11236797	chr11.1		11	76588605	11:76874117	1.21475e-13	11:76588605	8.13312683608296e-28	4218	6048	0.922298115668898	1	75861849	77858738	ENSG00000078124	ENSG00000078124	protein_coding	76860918	1	-272313	13199	-272313	7	0	7	75861849	77858738	1996889	247577
CD_DeLange_28067908_1	CD (DeLange, EUR)	IMD	Treg_naive_Bo	Treg_naive_Bo	CD4	Sorted cell	ENSG00000149260	CAPN5	4122	1.7615843870744e-22	8.55632398257767e-22	0.169796830922941	0.824721992395676	0.00548117668137999	11:76588605	rs11236797	chr11.1		11	76588605	11:77071381	1.78123e-07	11:76588605	8.13312683608296e-28	4592	6346	0.917176838160746	1	76067063	78066775	ENSG00000149260	ENSG00000149260	protein_coding	77066971	1	-478366	4410	-478366	9	0	9	76067063	78066775	1999712	247578
CD_DeLange_28067908_1	CD (DeLange, EUR)	IMD	Treg_naive_Bo	Treg_naive_Bo	CD4	Sorted cell	ENSG00000111639	MRPL51	4383	0.000307106345348782	0.000358763341558585	0.45354776205442	0.529805056818265	0.0159813114404068	12:6383934	rs28999107	chr12.1		12	6383934	12:6471148	2.30878e-07	12:6383934	1.17023503284996e-09	4861	6447	0.968577171282747	0.999755822725244	5494466	7493181	ENSG00000111639	ENSG00000111639	protein_coding	6493262	-1	109328	22114	109328	9	1	9	5494466	7493181	1998715	247580
CD_DeLange_28067908_1	CD (DeLange, EUR)	IMD	Treg_naive_Bo	Treg_naive_Bo	CD4	Sorted cell	ENSG00000139182	CLSTN3	4324	0.000364341351032537	0.000298906886170519	0.538042882844396	0.441372371901293	0.0199214970171082	12:6383934	rs28999107	chr12.1		12	6383934	12:7095960	4.94987e-08	12:6383934	1.17023503284996e-09	4901	6498	0.935216190472188	0.999734978747662	6129851	8128822	ENSG00000139182	ENSG00000139182	protein_coding	7130371	1	-746437	-34411	-746437	61	3	61	6129851	8128822	1998971	247583
CD_DeLange_28067908_1	CD (DeLange, EUR)	IMD	Treg_naive_Bo	Treg_naive_Bo	CD4	Sorted cell	ENSG00000139192	TAPBPL	4406	6.76857971836672e-07	0.000675945440827091	0.000999612872541338	0.998265090273253	5.86745554071716e-05	12:6383934	rs28999107	chr12.1		12	6383934	12:6455282	2.63801e-10	12:6383934	1.17023503284996e-09	4881	6488	0.953627178598616	0.99975543310834	5451813	7450749	ENSG00000139192	ENSG00000139192	protein_coding	6452042	1	-68108	3240	-68108	5	0	5	5451813	7450749	1998936	247579
CD_DeLange_28067908_1	CD (DeLange, EUR)	IMD	Treg_naive_Bo	Treg_naive_Bo	CD4	Sorted cell	ENSG00000089693	MLF2	4445	1.00220850373472e-09	0.000676657585559594	1.48010719124548e-06	0.999318752969054	3.10833598529026e-06	12:6753093	rs2302366	chr12.1		12	6753093	12:6753093	3.39542e-13	12:6383934	1.17023503284996e-09	4989	6605	0.950355762818398	0.99976047646586	5767588	7767268	ENSG00000089693	ENSG00000089693	protein_coding	6753141	-1	48	48	369207	0	0	30	5767588	7767268	1999680	247581
CD_DeLange_28067908_1	CD (DeLange, EUR)	IMD	Treg_naive_Bo	Treg_naive_Bo	CD4	Sorted cell	ENSG00000010626	LRRC23	4593	1.08347647121855e-16	0.000676660849524625	1.60010316091307e-13	0.999308393458834	1.49456914780775e-05	12:6913959	rs710415	chr12.1		12	6913959	12:6914136	1.52513e-17	12:6383934	1.17023503284996e-09	5209	6759	0.945282083075294	0.999753075256504	5874970	7873414	ENSG00000010626	ENSG00000010626	protein_coding	6904822	1	9137	9314	-520888	0	0	44	5874731	7873414	1998683	247582
CD_DeLange_28067908_1	CD (DeLange, EUR)	IMD	Treg_naive_Bo	Treg_naive_Bo	CD4	Sorted cell	ENSG00000089248	ERP29	1970	0.000186700595183912	0.00130893786381423	0.123762327543572	0.867670271063081	0.0070717629343481	12:112172910	rs11066188	chr12.3		12	112172910	12:111852639	3.15665e-08	12:112725851	3.9449199657697e-09	2201	3634	0.923002555826718	0.988852165410573	111013959	113013304	ENSG00000089248	ENSG00000089248	protein_coding	112013426	1	159484	-160787	712425	4	6	8	111013959	113013304	1999345	247584
CD_DeLange_28067908_1	CD (DeLange, EUR)	IMD	Treg_naive_Bo	Treg_naive_Bo	CD4	Sorted cell	ENSG00000089248	ERP29	1970	0.000186700595183912	0.00130893786381423	0.123762327543572	0.867670271063081	0.0070717629343481	12:112172910	rs11066188	chr12.4		12	112172910	12:111852639	3.15665e-08	12:112725851	3.9449199657697e-09	2201	3634	0.923002555826718	0.988852165410573	111013959	113013304	ENSG00000089248	ENSG00000089248	protein_coding	112013426	1	159484	-160787	712425	4	6	8	111013959	113013304	1999345	247584
CD_DeLange_28067908_1	CD (DeLange, EUR)	IMD	Treg_naive_Bo	Treg_naive_Bo	CD4	Sorted cell	ENSG00000111331	OAS3	3454	0.000105515923130233	0.00149893941625737	0.065480791802347	0.930202423868702	0.00271232898956298	12:112725851	rs77566919	chr12.3		12	112725851	12:112953558	3.1883e-07	12:112725851	3.9449199657697e-09	3780	5508	0.954011868784509	0.989645001435103	111938186	113937987	ENSG00000111331	ENSG00000111331	protein_coding	112938474	1	-212623	15084	-212623	2	0	2	111938186	113937987	1999801	247585
CD_DeLange_28067908_1	CD (DeLange, EUR)	IMD	Treg_naive_Bo	Treg_naive_Bo	CD4	Sorted cell	ENSG00000111331	OAS3	3454	0.000105515923130233	0.00149893941625737	0.065480791802347	0.930202423868702	0.00271232898956298	12:112725851	rs77566919	chr12.4		12	112725851	12:112953558	3.1883e-07	12:112725851	3.9449199657697e-09	3780	5508	0.954011868784509	0.989645001435103	111938186	113937987	ENSG00000111331	ENSG00000111331	protein_coding	112938474	1	-212623	15084	-212623	2	0	2	111938186	113937987	1999801	247585
CD_DeLange_28067908_1	CD (DeLange, EUR)	IMD	Treg_naive_Bo	Treg_naive_Bo	CD4	Sorted cell	ENSG00000111344	RASAL1	3873	5.51971940007211e-06	0.00163460707450842	0.00335924451346223	0.994804678559879	0.000195950132750313	12:112725851	rs77566919	chr12.3		12	112725851	12:113136469	3.80722e-12	12:112725851	3.9449199657697e-09	4218	6019	0.972538775721513	0.990409750219987	112138307	114135985	ENSG00000111344	ENSG00000111344	protein_coding	113135761	-1	409910	-708	409910	6	0	6	112138307	114135985	1997678	247586
CD_DeLange_28067908_1	CD (DeLange, EUR)	IMD	Treg_naive_Bo	Treg_naive_Bo	CD4	Sorted cell	ENSG00000111344	RASAL1	3873	5.51971940007211e-06	0.00163460707450842	0.00335924451346223	0.994804678559879	0.000195950132750313	12:112725851	rs77566919	chr12.4		12	112725851	12:113136469	3.80722e-12	12:112725851	3.9449199657697e-09	4218	6019	0.972538775721513	0.990409750219987	112138307	114135985	ENSG00000111344	ENSG00000111344	protein_coding	113135761	-1	409910	-708	409910	6	0	6	112138307	114135985	1997678	247586
CD_DeLange_28067908_1	CD (DeLange, EUR)	IMD	Treg_naive_Bo	Treg_naive_Bo	CD4	Sorted cell	ENSG00000133106	EPSTI1	4449	2.81906261435783e-24	2.03517001780666e-08	1.38517299879542e-16	0.999999979519878	1.28423853437376e-10	13:42989000	rs2014439	chr13.1		13	42989000	13:42989000	2.12696e-20	13:43901262	8.63142593914077e-14	4968	6813	0.999999999796056	0.999999931340247	41993906	43990264	ENSG00000133106	ENSG00000133106	protein_coding	42992241	-1	3241	3241	-909021	0	0	6	41993906	43990264	1996358	247589
CD_DeLange_28067908_1	CD (DeLange, EUR)	IMD	Treg_naive_Bo	Treg_naive_Bo	CD4	Sorted cell	ENSG00000120675	DNAJC15	4410	3.84893955383033e-95	2.03517003930395e-08	1.89121272436409e-87	0.99999997940833	2.39973688412695e-10	13:43023796	rs2281777	chr13.1		13	43023796	13:43024276	7.59477e-42	13:43901262	8.63142593914077e-14	4923	6777	0.999999999988614	0.999999931273863	42023594	44022923	ENSG00000120675	ENSG00000120675	protein_coding	43023586	1	210	690	877676	0	0	5	42023594	44022923	1999329	247590
CD_DeLange_28067908_1	CD (DeLange, EUR)	IMD	Treg_naive_Bo	Treg_naive_Bo	CD4	Sorted cell	ENSG00000175985	PLEKHD1	4843	2.48113779484735e-05	0.000198180156303243	0.110000744434964	0.878605389886242	0.0111708741445423	14:68805408	rs4902651	chr14.1		14	68805408	14:69357159	2.23649e-08	14:68816170	1.39634192044809e-09	5301	6989	0.958672433022586	0.999949466238769	68484704	70484517	ENSG00000175985	ENSG00000175985	protein_coding	69484728	1	-679320	-127569	-668558	15	2	15	68484704	70484517	1999813	247591
CD_DeLange_28067908_1	CD (DeLange, EUR)	IMD	Treg_naive_Bo	Treg_naive_Bo	CD4	Sorted cell	ENSG00000169032	MAP2K1	4478	2.5705328535515e-29	1.10805899899535e-13	2.31985197167465e-16	0.999999999999886	5.3684599318562e-16	15:66502368	rs28684409	chr15.1		15	66502368	15:66499749	6.36812e-20	15:67149412	2.14983698989601e-19	4854	6665	0.999999999999957	0.999999999999936	65388021	67383209	ENSG00000169032	ENSG00000169032	protein_coding	66386912	1	115456	112837	762500	4	4	15	65388021	67383209	1995188	247593
CD_DeLange_28067908_1	CD (DeLange, EUR)	IMD	Treg_naive_Bo	Treg_naive_Bo	CD4	Sorted cell	ENSG00000166938	DIS3L	4501	6.31458584224124e-14	4.52728027662554e-14	0.569878124537211	0.408534371922261	0.0215875035404215	15:67149412	rs72743461	chr15.1		15	67149412	15:66280354	3.62062e-08	15:67149412	2.14983698989601e-19	4879	6774	0.952653563596625	0.999999999999937	65293399	67293123	ENSG00000166938	ENSG00000166938	protein_coding	66293568	1	855844	-13214	855844	18	1	18	65293399	67293123	1999724	247592
CD_DeLange_28067908_1	CD (DeLange, EUR)	IMD	Treg_naive_Bo	Treg_naive_Bo	CD4	Sorted cell	ENSG00000174446	SNAPC5	4415	1.30499051601405e-14	9.72604061698707e-14	0.117772656257212	0.877745797783121	0.00448154595955527	15:67149412	rs72743461	chr15.1		15	67149412	15:66241892	3.05226e-08	15:67149412	2.14983698989601e-19	4794	6531	0.952874021699921	0.999999999999937	65499241	67497540	ENSG00000174446	ENSG00000174446	protein_coding	66497762	-1	-651650	255870	-651650	11	9	11	65499241	67497540	1998299	247594
CD_DeLange_28067908_1	CD (DeLange, EUR)	IMD	Treg_naive_Bo	Treg_naive_Bo	CD4	Sorted cell	ENSG00000188779	SKOR1	3808	6.1564772638288e-17	1.10741638746975e-13	0.000555609157040375	0.999420007813672	2.43830291737485e-05	15:67149412	rs72743461	chr15.1		15	67149412	15:67741812	4.85637e-10	15:67149412	2.14983698989601e-19	4088	6126	0.985303704827776	0.999999999999931	66819906	68815658	ENSG00000188779	ENSG00000188779	protein_coding	67825509	1	-676097	-83697	-676097	6	0	6	66819906	68815658	1995752	247596
CD_DeLange_28067908_1	CD (DeLange, EUR)	IMD	Treg_naive_Bo	Treg_naive_Bo	CD4	Sorted cell	ENSG00000189227	C15orf61	4210	1.04617729046578e-19	1.10805791433777e-13	9.44153056303138e-07	0.999999021049571	3.47972585496651e-08	15:67149412	rs72743461	chr15.1		15	67149412	15:67510233	8.41866e-13	15:67149412	2.14983698989601e-19	4537	6439	0.96758480143854	0.99999999999993	66521607	68521005	ENSG00000189227	ENSG00000189227	protein_coding	67521131	1	-371719	-10898	-371719	3	0	3	66521607	68521005	1999398	247595
CD_DeLange_28067908_1	CD (DeLange, EUR)	IMD	Treg_naive_Bo	Treg_naive_Bo	CD4	Sorted cell	ENSG00000178952	TUFM	2064	1.06033143124405e-56	3.00761478169306e-09	6.62411496868782e-49	0.186264593016706	0.813735403975685	16:28826194	rs8049439	chr16.2		16	28826194	16:28826194	1.50034e-32	16:28483100	9.83393224276607e-14	2561	3637	1	0.999999495704275	27846825	29845995	ENSG00000178952	ENSG00000178952	protein_coding	28846348	-1	20154	20154	363248	1	1	19	27846825	29845995	1999170	247597
CD_DeLange_28067908_1	CD (DeLange, EUR)	IMD	Treg_naive_Bo	Treg_naive_Bo	CD4	Sorted cell	ENSG00000083799	CYLD	3832	7.73380235679149e-105	1.57435022760576e-101	0.000490988234810787	0.999492070473105	1.69412920974824e-05	16:50724938	rs749910	chr16.3		16	50724938	16:50344596	3.76008e-12	16:50724938	1.54891144791976e-108	4108	6006	0.954458118071608	1	49742379	51741921	ENSG00000083799	ENSG00000083799	protein_coding	50742086	1	-17148	-397490	-17148	0	8	0	49742379	51741921	1999542	247602
CD_DeLange_28067908_1	CD (DeLange, EUR)	IMD	Treg_naive_Bo	Treg_naive_Bo	CD4	Sorted cell	ENSG00000083799	CYLD	3832	7.73380235679149e-105	1.57435022760576e-101	0.000490988234810787	0.999492070473105	1.69412920974824e-05	16:50724938	rs749910	chr16.4		16	50724938	16:50344596	3.76008e-12	16:50724938	1.54891144791976e-108	4108	6006	0.954458118071608	1	49742379	51741921	ENSG00000083799	ENSG00000083799	protein_coding	50742086	1	-17148	-397490	-17148	0	8	0	49742379	51741921	1999542	247602
CD_DeLange_28067908_1	CD (DeLange, EUR)	IMD	Treg_naive_Bo	Treg_naive_Bo	CD4	Sorted cell	ENSG00000083799	CYLD	3832	7.73380235679149e-105	1.57435022760576e-101	0.000490988234810787	0.999492070473105	1.69412920974824e-05	16:50724938	rs749910	chr16.5		16	50724938	16:50344596	3.76008e-12	16:50724938	1.54891144791976e-108	4108	6006	0.954458118071608	1	49742379	51741921	ENSG00000083799	ENSG00000083799	protein_coding	50742086	1	-17148	-397490	-17148	0	8	0	49742379	51741921	1999542	247602
CD_DeLange_28067908_1	CD (DeLange, EUR)	IMD	Treg_naive_Bo	Treg_naive_Bo	CD4	Sorted cell	ENSG00000083799	CYLD	3832	7.73380235679149e-105	1.57435022760576e-101	0.000490988234810787	0.999492070473105	1.69412920974824e-05	16:50724938	rs749910	chr16.6		16	50724938	16:50344596	3.76008e-12	16:50724938	1.54891144791976e-108	4108	6006	0.954458118071608	1	49742379	51741921	ENSG00000083799	ENSG00000083799	protein_coding	50742086	1	-17148	-397490	-17148	0	8	0	49742379	51741921	1999542	247602
CD_DeLange_28067908_1	CD (DeLange, EUR)	IMD	Treg_naive_Bo	Treg_naive_Bo	CD4	Sorted cell	ENSG00000083799	CYLD	3832	7.73380235679149e-105	1.57435022760576e-101	0.000490988234810787	0.999492070473105	1.69412920974824e-05	16:50724938	rs749910	chr16.7		16	50724938	16:50344596	3.76008e-12	16:50724938	1.54891144791976e-108	4108	6006	0.954458118071608	1	49742379	51741921	ENSG00000083799	ENSG00000083799	protein_coding	50742086	1	-17148	-397490	-17148	0	8	0	49742379	51741921	1999542	247602
CD_DeLange_28067908_1	CD (DeLange, EUR)	IMD	Treg_naive_Bo	Treg_naive_Bo	CD4	Sorted cell	ENSG00000083799	CYLD	3832	7.73380235679149e-105	1.57435022760576e-101	0.000490988234810787	0.999492070473105	1.69412920974824e-05	16:50724938	rs749910	chr16.8		16	50724938	16:50344596	3.76008e-12	16:50724938	1.54891144791976e-108	4108	6006	0.954458118071608	1	49742379	51741921	ENSG00000083799	ENSG00000083799	protein_coding	50742086	1	-17148	-397490	-17148	0	8	0	49742379	51741921	1999542	247602
CD_DeLange_28067908_1	CD (DeLange, EUR)	IMD	Treg_naive_Bo	Treg_naive_Bo	CD4	Sorted cell	ENSG00000083799	CYLD	3832	7.73380235679149e-105	1.57435022760576e-101	0.000490988234810787	0.999492070473105	1.69412920974824e-05	16:50724938	rs749910	chr16.9		16	50724938	16:50344596	3.76008e-12	16:50724938	1.54891144791976e-108	4108	6006	0.954458118071608	1	49742379	51741921	ENSG00000083799	ENSG00000083799	protein_coding	50742086	1	-17148	-397490	-17148	0	8	0	49742379	51741921	1999542	247602
CD_DeLange_28067908_1	CD (DeLange, EUR)	IMD	Treg_naive_Bo	Treg_naive_Bo	CD4	Sorted cell	ENSG00000121274	TENT4B	3697	3.49100086578699e-102	1.18944164471217e-101	0.221629707321197	0.755082436648595	0.023287856030202	16:50724938	rs749910	chr16.3		16	50724938	16:50357853	1.9861e-08	16:50724938	1.54891144791976e-108	3974	5833	0.902568015151074	1	49153676	51152566	ENSG00000121274	ENSG00000121274	protein_coding	50153306	1	571632	204547	571632	9	1	9	49153676	51152566	1998890	247598
CD_DeLange_28067908_1	CD (DeLange, EUR)	IMD	Treg_naive_Bo	Treg_naive_Bo	CD4	Sorted cell	ENSG00000121274	TENT4B	3697	3.49100086578699e-102	1.18944164471217e-101	0.221629707321197	0.755082436648595	0.023287856030202	16:50724938	rs749910	chr16.4		16	50724938	16:50357853	1.9861e-08	16:50724938	1.54891144791976e-108	3974	5833	0.902568015151074	1	49153676	51152566	ENSG00000121274	ENSG00000121274	protein_coding	50153306	1	571632	204547	571632	9	1	9	49153676	51152566	1998890	247598
CD_DeLange_28067908_1	CD (DeLange, EUR)	IMD	Treg_naive_Bo	Treg_naive_Bo	CD4	Sorted cell	ENSG00000121274	TENT4B	3697	3.49100086578699e-102	1.18944164471217e-101	0.221629707321197	0.755082436648595	0.023287856030202	16:50724938	rs749910	chr16.5		16	50724938	16:50357853	1.9861e-08	16:50724938	1.54891144791976e-108	3974	5833	0.902568015151074	1	49153676	51152566	ENSG00000121274	ENSG00000121274	protein_coding	50153306	1	571632	204547	571632	9	1	9	49153676	51152566	1998890	247598
CD_DeLange_28067908_1	CD (DeLange, EUR)	IMD	Treg_naive_Bo	Treg_naive_Bo	CD4	Sorted cell	ENSG00000121274	TENT4B	3697	3.49100086578699e-102	1.18944164471217e-101	0.221629707321197	0.755082436648595	0.023287856030202	16:50724938	rs749910	chr16.6		16	50724938	16:50357853	1.9861e-08	16:50724938	1.54891144791976e-108	3974	5833	0.902568015151074	1	49153676	51152566	ENSG00000121274	ENSG00000121274	protein_coding	50153306	1	571632	204547	571632	9	1	9	49153676	51152566	1998890	247598
CD_DeLange_28067908_1	CD (DeLange, EUR)	IMD	Treg_naive_Bo	Treg_naive_Bo	CD4	Sorted cell	ENSG00000121274	TENT4B	3697	3.49100086578699e-102	1.18944164471217e-101	0.221629707321197	0.755082436648595	0.023287856030202	16:50724938	rs749910	chr16.7		16	50724938	16:50357853	1.9861e-08	16:50724938	1.54891144791976e-108	3974	5833	0.902568015151074	1	49153676	51152566	ENSG00000121274	ENSG00000121274	protein_coding	50153306	1	571632	204547	571632	9	1	9	49153676	51152566	1998890	247598
CD_DeLange_28067908_1	CD (DeLange, EUR)	IMD	Treg_naive_Bo	Treg_naive_Bo	CD4	Sorted cell	ENSG00000121274	TENT4B	3697	3.49100086578699e-102	1.18944164471217e-101	0.221629707321197	0.755082436648595	0.023287856030202	16:50724938	rs749910	chr16.8		16	50724938	16:50357853	1.9861e-08	16:50724938	1.54891144791976e-108	3974	5833	0.902568015151074	1	49153676	51152566	ENSG00000121274	ENSG00000121274	protein_coding	50153306	1	571632	204547	571632	9	1	9	49153676	51152566	1998890	247598
CD_DeLange_28067908_1	CD (DeLange, EUR)	IMD	Treg_naive_Bo	Treg_naive_Bo	CD4	Sorted cell	ENSG00000121274	TENT4B	3697	3.49100086578699e-102	1.18944164471217e-101	0.221629707321197	0.755082436648595	0.023287856030202	16:50724938	rs749910	chr16.9		16	50724938	16:50357853	1.9861e-08	16:50724938	1.54891144791976e-108	3974	5833	0.902568015151074	1	49153676	51152566	ENSG00000121274	ENSG00000121274	protein_coding	50153306	1	571632	204547	571632	9	1	9	49153676	51152566	1998890	247598
CD_DeLange_28067908_1	CD (DeLange, EUR)	IMD	Treg_naive_Bo	Treg_naive_Bo	CD4	Sorted cell	ENSG00000166164	BRD7	3869	3.61687486758861e-118	1.57515023955144e-101	2.2962094514988e-17	1	8.5861164739375e-19	16:50724938	rs749910	chr16.3		16	50724938	16:50336632	1.00199e-22	16:50724938	1.54891144791976e-108	4157	6063	0.999950275754289	1	49370009	51368822	ENSG00000166164	ENSG00000166164	protein_coding	50368988	-1	-355950	32356	-355950	6	1	6	49370009	51368822	1998813	247599
CD_DeLange_28067908_1	CD (DeLange, EUR)	IMD	Treg_naive_Bo	Treg_naive_Bo	CD4	Sorted cell	ENSG00000166164	BRD7	3869	3.61687486758861e-118	1.57515023955144e-101	2.2962094514988e-17	1	8.5861164739375e-19	16:50724938	rs749910	chr16.4		16	50724938	16:50336632	1.00199e-22	16:50724938	1.54891144791976e-108	4157	6063	0.999950275754289	1	49370009	51368822	ENSG00000166164	ENSG00000166164	protein_coding	50368988	-1	-355950	32356	-355950	6	1	6	49370009	51368822	1998813	247599
CD_DeLange_28067908_1	CD (DeLange, EUR)	IMD	Treg_naive_Bo	Treg_naive_Bo	CD4	Sorted cell	ENSG00000166164	BRD7	3869	3.61687486758861e-118	1.57515023955144e-101	2.2962094514988e-17	1	8.5861164739375e-19	16:50724938	rs749910	chr16.5		16	50724938	16:50336632	1.00199e-22	16:50724938	1.54891144791976e-108	4157	6063	0.999950275754289	1	49370009	51368822	ENSG00000166164	ENSG00000166164	protein_coding	50368988	-1	-355950	32356	-355950	6	1	6	49370009	51368822	1998813	247599
CD_DeLange_28067908_1	CD (DeLange, EUR)	IMD	Treg_naive_Bo	Treg_naive_Bo	CD4	Sorted cell	ENSG00000166164	BRD7	3869	3.61687486758861e-118	1.57515023955144e-101	2.2962094514988e-17	1	8.5861164739375e-19	16:50724938	rs749910	chr16.6		16	50724938	16:50336632	1.00199e-22	16:50724938	1.54891144791976e-108	4157	6063	0.999950275754289	1	49370009	51368822	ENSG00000166164	ENSG00000166164	protein_coding	50368988	-1	-355950	32356	-355950	6	1	6	49370009	51368822	1998813	247599
CD_DeLange_28067908_1	CD (DeLange, EUR)	IMD	Treg_naive_Bo	Treg_naive_Bo	CD4	Sorted cell	ENSG00000166164	BRD7	3869	3.61687486758861e-118	1.57515023955144e-101	2.2962094514988e-17	1	8.5861164739375e-19	16:50724938	rs749910	chr16.7		16	50724938	16:50336632	1.00199e-22	16:50724938	1.54891144791976e-108	4157	6063	0.999950275754289	1	49370009	51368822	ENSG00000166164	ENSG00000166164	protein_coding	50368988	-1	-355950	32356	-355950	6	1	6	49370009	51368822	1998813	247599
CD_DeLange_28067908_1	CD (DeLange, EUR)	IMD	Treg_naive_Bo	Treg_naive_Bo	CD4	Sorted cell	ENSG00000166164	BRD7	3869	3.61687486758861e-118	1.57515023955144e-101	2.2962094514988e-17	1	8.5861164739375e-19	16:50724938	rs749910	chr16.8		16	50724938	16:50336632	1.00199e-22	16:50724938	1.54891144791976e-108	4157	6063	0.999950275754289	1	49370009	51368822	ENSG00000166164	ENSG00000166164	protein_coding	50368988	-1	-355950	32356	-355950	6	1	6	49370009	51368822	1998813	247599
CD_DeLange_28067908_1	CD (DeLange, EUR)	IMD	Treg_naive_Bo	Treg_naive_Bo	CD4	Sorted cell	ENSG00000166164	BRD7	3869	3.61687486758861e-118	1.57515023955144e-101	2.2962094514988e-17	1	8.5861164739375e-19	16:50724938	rs749910	chr16.9		16	50724938	16:50336632	1.00199e-22	16:50724938	1.54891144791976e-108	4157	6063	0.999950275754289	1	49370009	51368822	ENSG00000166164	ENSG00000166164	protein_coding	50368988	-1	-355950	32356	-355950	6	1	6	49370009	51368822	1998813	247599
CD_DeLange_28067908_1	CD (DeLange, EUR)	IMD	Treg_naive_Bo	Treg_naive_Bo	CD4	Sorted cell	ENSG00000167207	NOD2	3778	9.32479888360289e-105	1.57418582805745e-101	0.000591994252323406	0.999387693020683	2.03127269807077e-05	16:50724938	rs749910	chr16.3		16	50724938	16:50688131	3.5298e-10	16:50724938	1.54891144791976e-108	4056	5965	0.984830679398286	1	49693663	51693487	ENSG00000167207	ENSG00000167207	protein_coding	50693606	1	31332	-5475	31332	1	0	1	49693663	51693487	1999824	247601
CD_DeLange_28067908_1	CD (DeLange, EUR)	IMD	Treg_naive_Bo	Treg_naive_Bo	CD4	Sorted cell	ENSG00000167207	NOD2	3778	9.32479888360289e-105	1.57418582805745e-101	0.000591994252323406	0.999387693020683	2.03127269807077e-05	16:50724938	rs749910	chr16.4		16	50724938	16:50688131	3.5298e-10	16:50724938	1.54891144791976e-108	4056	5965	0.984830679398286	1	49693663	51693487	ENSG00000167207	ENSG00000167207	protein_coding	50693606	1	31332	-5475	31332	1	0	1	49693663	51693487	1999824	247601
CD_DeLange_28067908_1	CD (DeLange, EUR)	IMD	Treg_naive_Bo	Treg_naive_Bo	CD4	Sorted cell	ENSG00000167207	NOD2	3778	9.32479888360289e-105	1.57418582805745e-101	0.000591994252323406	0.999387693020683	2.03127269807077e-05	16:50724938	rs749910	chr16.5		16	50724938	16:50688131	3.5298e-10	16:50724938	1.54891144791976e-108	4056	5965	0.984830679398286	1	49693663	51693487	ENSG00000167207	ENSG00000167207	protein_coding	50693606	1	31332	-5475	31332	1	0	1	49693663	51693487	1999824	247601
CD_DeLange_28067908_1	CD (DeLange, EUR)	IMD	Treg_naive_Bo	Treg_naive_Bo	CD4	Sorted cell	ENSG00000167207	NOD2	3778	9.32479888360289e-105	1.57418582805745e-101	0.000591994252323406	0.999387693020683	2.03127269807077e-05	16:50724938	rs749910	chr16.6		16	50724938	16:50688131	3.5298e-10	16:50724938	1.54891144791976e-108	4056	5965	0.984830679398286	1	49693663	51693487	ENSG00000167207	ENSG00000167207	protein_coding	50693606	1	31332	-5475	31332	1	0	1	49693663	51693487	1999824	247601
CD_DeLange_28067908_1	CD (DeLange, EUR)	IMD	Treg_naive_Bo	Treg_naive_Bo	CD4	Sorted cell	ENSG00000167207	NOD2	3778	9.32479888360289e-105	1.57418582805745e-101	0.000591994252323406	0.999387693020683	2.03127269807077e-05	16:50724938	rs749910	chr16.7		16	50724938	16:50688131	3.5298e-10	16:50724938	1.54891144791976e-108	4056	5965	0.984830679398286	1	49693663	51693487	ENSG00000167207	ENSG00000167207	protein_coding	50693606	1	31332	-5475	31332	1	0	1	49693663	51693487	1999824	247601
CD_DeLange_28067908_1	CD (DeLange, EUR)	IMD	Treg_naive_Bo	Treg_naive_Bo	CD4	Sorted cell	ENSG00000167207	NOD2	3778	9.32479888360289e-105	1.57418582805745e-101	0.000591994252323406	0.999387693020683	2.03127269807077e-05	16:50724938	rs749910	chr16.8		16	50724938	16:50688131	3.5298e-10	16:50724938	1.54891144791976e-108	4056	5965	0.984830679398286	1	49693663	51693487	ENSG00000167207	ENSG00000167207	protein_coding	50693606	1	31332	-5475	31332	1	0	1	49693663	51693487	1999824	247601
CD_DeLange_28067908_1	CD (DeLange, EUR)	IMD	Treg_naive_Bo	Treg_naive_Bo	CD4	Sorted cell	ENSG00000167207	NOD2	3778	9.32479888360289e-105	1.57418582805745e-101	0.000591994252323406	0.999387693020683	2.03127269807077e-05	16:50724938	rs749910	chr16.9		16	50724938	16:50688131	3.5298e-10	16:50724938	1.54891144791976e-108	4056	5965	0.984830679398286	1	49693663	51693487	ENSG00000167207	ENSG00000167207	protein_coding	50693606	1	31332	-5475	31332	1	0	1	49693663	51693487	1999824	247601
CD_DeLange_28067908_1	CD (DeLange, EUR)	IMD	Treg_naive_Bo	Treg_naive_Bo	CD4	Sorted cell	ENSG00000261393		3866	2.89606596995499e-102	1.27565214866013e-101	0.183859666032855	0.809848034807337	0.00629229915980831	16:50724938	rs749910	chr16.3		16	50724938	16:50336632	2.6529e-08	16:50724938	1.54891144791976e-108	4154	6059	0.906802671087002	1	49370009	51368352	ENSG00000261393	ENSG00000261393	lncRNA	50368580	1	356358	-31948	356358	7	0	7	49370009	51368352	1998343	247600
CD_DeLange_28067908_1	CD (DeLange, EUR)	IMD	Treg_naive_Bo	Treg_naive_Bo	CD4	Sorted cell	ENSG00000261393		3866	2.89606596995499e-102	1.27565214866013e-101	0.183859666032855	0.809848034807337	0.00629229915980831	16:50724938	rs749910	chr16.4		16	50724938	16:50336632	2.6529e-08	16:50724938	1.54891144791976e-108	4154	6059	0.906802671087002	1	49370009	51368352	ENSG00000261393	ENSG00000261393	lncRNA	50368580	1	356358	-31948	356358	7	0	7	49370009	51368352	1998343	247600
CD_DeLange_28067908_1	CD (DeLange, EUR)	IMD	Treg_naive_Bo	Treg_naive_Bo	CD4	Sorted cell	ENSG00000261393		3866	2.89606596995499e-102	1.27565214866013e-101	0.183859666032855	0.809848034807337	0.00629229915980831	16:50724938	rs749910	chr16.5		16	50724938	16:50336632	2.6529e-08	16:50724938	1.54891144791976e-108	4154	6059	0.906802671087002	1	49370009	51368352	ENSG00000261393	ENSG00000261393	lncRNA	50368580	1	356358	-31948	356358	7	0	7	49370009	51368352	1998343	247600
CD_DeLange_28067908_1	CD (DeLange, EUR)	IMD	Treg_naive_Bo	Treg_naive_Bo	CD4	Sorted cell	ENSG00000261393		3866	2.89606596995499e-102	1.27565214866013e-101	0.183859666032855	0.809848034807337	0.00629229915980831	16:50724938	rs749910	chr16.6		16	50724938	16:50336632	2.6529e-08	16:50724938	1.54891144791976e-108	4154	6059	0.906802671087002	1	49370009	51368352	ENSG00000261393	ENSG00000261393	lncRNA	50368580	1	356358	-31948	356358	7	0	7	49370009	51368352	1998343	247600
CD_DeLange_28067908_1	CD (DeLange, EUR)	IMD	Treg_naive_Bo	Treg_naive_Bo	CD4	Sorted cell	ENSG00000261393		3866	2.89606596995499e-102	1.27565214866013e-101	0.183859666032855	0.809848034807337	0.00629229915980831	16:50724938	rs749910	chr16.7		16	50724938	16:50336632	2.6529e-08	16:50724938	1.54891144791976e-108	4154	6059	0.906802671087002	1	49370009	51368352	ENSG00000261393	ENSG00000261393	lncRNA	50368580	1	356358	-31948	356358	7	0	7	49370009	51368352	1998343	247600
CD_DeLange_28067908_1	CD (DeLange, EUR)	IMD	Treg_naive_Bo	Treg_naive_Bo	CD4	Sorted cell	ENSG00000261393		3866	2.89606596995499e-102	1.27565214866013e-101	0.183859666032855	0.809848034807337	0.00629229915980831	16:50724938	rs749910	chr16.8		16	50724938	16:50336632	2.6529e-08	16:50724938	1.54891144791976e-108	4154	6059	0.906802671087002	1	49370009	51368352	ENSG00000261393	ENSG00000261393	lncRNA	50368580	1	356358	-31948	356358	7	0	7	49370009	51368352	1998343	247600
CD_DeLange_28067908_1	CD (DeLange, EUR)	IMD	Treg_naive_Bo	Treg_naive_Bo	CD4	Sorted cell	ENSG00000261393		3866	2.89606596995499e-102	1.27565214866013e-101	0.183859666032855	0.809848034807337	0.00629229915980831	16:50724938	rs749910	chr16.9		16	50724938	16:50336632	2.6529e-08	16:50724938	1.54891144791976e-108	4154	6059	0.906802671087002	1	49370009	51368352	ENSG00000261393	ENSG00000261393	lncRNA	50368580	1	356358	-31948	356358	7	0	7	49370009	51368352	1998343	247600
CD_DeLange_28067908_1	CD (DeLange, EUR)	IMD	Treg_naive_Bo	Treg_naive_Bo	CD4	Sorted cell	ENSG00000261644	CYLD-AS1	3832	9.3301569279686e-106	1.57475213785148e-101	5.92334413168459e-05	0.999746873338275	0.000193893220417294	16:50724938	rs749910	chr16.3		16	50724938	16:50740822	7.08127e-15	16:50724938	1.54891144791976e-108	4108	6008	0.914905836173939	1	49742931	51742676	ENSG00000261644	ENSG00000261644	lncRNA	50742815	-1	17877	1993	17877	1	1	1	49742931	51742676	1999745	247603
CD_DeLange_28067908_1	CD (DeLange, EUR)	IMD	Treg_naive_Bo	Treg_naive_Bo	CD4	Sorted cell	ENSG00000261644	CYLD-AS1	3832	9.3301569279686e-106	1.57475213785148e-101	5.92334413168459e-05	0.999746873338275	0.000193893220417294	16:50724938	rs749910	chr16.4		16	50724938	16:50740822	7.08127e-15	16:50724938	1.54891144791976e-108	4108	6008	0.914905836173939	1	49742931	51742676	ENSG00000261644	ENSG00000261644	lncRNA	50742815	-1	17877	1993	17877	1	1	1	49742931	51742676	1999745	247603
CD_DeLange_28067908_1	CD (DeLange, EUR)	IMD	Treg_naive_Bo	Treg_naive_Bo	CD4	Sorted cell	ENSG00000261644	CYLD-AS1	3832	9.3301569279686e-106	1.57475213785148e-101	5.92334413168459e-05	0.999746873338275	0.000193893220417294	16:50724938	rs749910	chr16.5		16	50724938	16:50740822	7.08127e-15	16:50724938	1.54891144791976e-108	4108	6008	0.914905836173939	1	49742931	51742676	ENSG00000261644	ENSG00000261644	lncRNA	50742815	-1	17877	1993	17877	1	1	1	49742931	51742676	1999745	247603
CD_DeLange_28067908_1	CD (DeLange, EUR)	IMD	Treg_naive_Bo	Treg_naive_Bo	CD4	Sorted cell	ENSG00000261644	CYLD-AS1	3832	9.3301569279686e-106	1.57475213785148e-101	5.92334413168459e-05	0.999746873338275	0.000193893220417294	16:50724938	rs749910	chr16.6		16	50724938	16:50740822	7.08127e-15	16:50724938	1.54891144791976e-108	4108	6008	0.914905836173939	1	49742931	51742676	ENSG00000261644	ENSG00000261644	lncRNA	50742815	-1	17877	1993	17877	1	1	1	49742931	51742676	1999745	247603
CD_DeLange_28067908_1	CD (DeLange, EUR)	IMD	Treg_naive_Bo	Treg_naive_Bo	CD4	Sorted cell	ENSG00000261644	CYLD-AS1	3832	9.3301569279686e-106	1.57475213785148e-101	5.92334413168459e-05	0.999746873338275	0.000193893220417294	16:50724938	rs749910	chr16.7		16	50724938	16:50740822	7.08127e-15	16:50724938	1.54891144791976e-108	4108	6008	0.914905836173939	1	49742931	51742676	ENSG00000261644	ENSG00000261644	lncRNA	50742815	-1	17877	1993	17877	1	1	1	49742931	51742676	1999745	247603
CD_DeLange_28067908_1	CD (DeLange, EUR)	IMD	Treg_naive_Bo	Treg_naive_Bo	CD4	Sorted cell	ENSG00000261644	CYLD-AS1	3832	9.3301569279686e-106	1.57475213785148e-101	5.92334413168459e-05	0.999746873338275	0.000193893220417294	16:50724938	rs749910	chr16.8		16	50724938	16:50740822	7.08127e-15	16:50724938	1.54891144791976e-108	4108	6008	0.914905836173939	1	49742931	51742676	ENSG00000261644	ENSG00000261644	lncRNA	50742815	-1	17877	1993	17877	1	1	1	49742931	51742676	1999745	247603
CD_DeLange_28067908_1	CD (DeLange, EUR)	IMD	Treg_naive_Bo	Treg_naive_Bo	CD4	Sorted cell	ENSG00000261644	CYLD-AS1	3832	9.3301569279686e-106	1.57475213785148e-101	5.92334413168459e-05	0.999746873338275	0.000193893220417294	16:50724938	rs749910	chr16.9		16	50724938	16:50740822	7.08127e-15	16:50724938	1.54891144791976e-108	4108	6008	0.914905836173939	1	49742931	51742676	ENSG00000261644	ENSG00000261644	lncRNA	50742815	-1	17877	1993	17877	1	1	1	49742931	51742676	1999745	247603
CD_DeLange_28067908_1	CD (DeLange, EUR)	IMD	Treg_naive_Bo	Treg_naive_Bo	CD4	Sorted cell	ENSG00000109084	TMEM97	2700	3.73004812003198e-05	0.000184417582883818	0.165986125755198	0.82062689213759	0.0131652640431279	17:27529460	rs2948542	chr17.1		17	27529460	17:28412109	2.37685e-07	17:27529460	4.57209845358061e-10	2984	4390	0.971913791326428	0.99995340437514	27319303	29318449	ENSG00000109084	ENSG00000109084	protein_coding	28319200	1	-789740	92909	-789740	15	11	15	27319303	29318449	1999146	247604
CD_DeLange_28067908_1	CD (DeLange, EUR)	IMD	Treg_naive_Bo	Treg_naive_Bo	CD4	Sorted cell	ENSG00000141161	UNC45B	3554	2.23858505956225e-25	6.16085770680587e-13	3.63356072497345e-13	0.999999999998991	2.66342143473811e-14	17:34266646	rs3091315	chr17.2		17	34266646	17:35240322	4.11208e-20	17:34266646	4.10566080851649e-18	3949	5467	0.939405110528983	0.999999999999529	34147818	35744297	ENSG00000141161	ENSG00000141161	protein_coding	35147817	1	-881171	92505	-881171	17	3	17	34147818	35744297	1596479	247606
CD_DeLange_28067908_1	CD (DeLange, EUR)	IMD	Treg_naive_Bo	Treg_naive_Bo	CD4	Sorted cell	ENSG00000073536	NLE1	3564	6.05931349814438e-31	6.16085770680828e-13	9.8351784548514e-19	0.999999999999375	5.32413067864629e-15	17:35251311	rs77591182	chr17.2		17	35251311	17:35251311	1.51737e-24	17:34266646	4.10566080851649e-18	3959	5479	0.979937321027258	0.999999999999528	34143998	35744297	ENSG00000073536	ENSG00000073536	protein_coding	35142303	-1	-109008	-109008	875657	7	7	16	34143998	35744297	1600299	247605
CD_DeLange_28067908_1	CD (DeLange, EUR)	IMD	Treg_naive_Bo	Treg_naive_Bo	CD4	Sorted cell	ENSG00000108352	RAPGEFL1	3094	4.18980119693373e-14	1.24258421265598e-14	0.752574321050689	0.223145076448319	0.0242806025009364	17:39880333	rs9904624	chr17.3		17	39880333	17:40429289	1.20482e-09	17:39879117	4.22871776590567e-19	3458	5732	0.965230878001739	0.999999999999454	39177990	41176468	ENSG00000108352	ENSG00000108352	protein_coding	40177470	1	-297137	251819	-298353	13	7	13	39177990	41176468	1998478	247609
CD_DeLange_28067908_1	CD (DeLange, EUR)	IMD	Treg_naive_Bo	Treg_naive_Bo	CD4	Sorted cell	ENSG00000167920	KRT10-AS1	3453	3.36290080790021e-15	5.2426732349002e-14	0.0601474868513518	0.937679032582211	0.00217348056638231	17:39880333	rs9904624	chr17.3		17	39880333	17:40877159	2.61947e-09	17:39879117	4.22871776590567e-19	4123	6101	0.994612142371336	0.999999999999464	39819340	41818912	ENSG00000167920	ENSG00000167920	lncRNA	40819098	1	-938765	58061	-939981	30	2	30	39819340	41818934	1999594	247610
CD_DeLange_28067908_1	CD (DeLange, EUR)	IMD	Treg_naive_Bo	Treg_naive_Bo	CD4	Sorted cell	ENSG00000073605	GSDMB	2789	6.19208119714836e-25	3.95634257193745e-14	1.11222492041985e-11	0.710060479527587	0.289939520461253	17:39908152	rs11078927	chr17.3		17	39908152	17:39933091	1.11664e-16	17:39879117	4.22871776590567e-19	3075	5216	0.957426450266041	0.999999999999455	38920078	40919725	ENSG00000073605	ENSG00000073605	protein_coding	39918635	-1	10483	-14456	39518	0	3	0	38920078	40919725	1999647	247607
CD_DeLange_28067908_1	CD (DeLange, EUR)	IMD	Treg_naive_Bo	Treg_naive_Bo	CD4	Sorted cell	ENSG00000167914	GSDMA	2889	1.27225024793832e-45	5.56729226534021e-14	2.28522266700735e-32	0.999999999939121	6.0829181237883e-11	17:39963001	rs3902025	chr17.3		17	39963001	17:39963001	8.81207e-27	17:39879117	4.22871776590567e-19	3172	5330	0.971507150389442	0.999999999999457	38955115	40952801	ENSG00000167914	ENSG00000167914	protein_coding	39963004	1	-3	-3	-83887	0	0	4	38955115	40952801	1997686	247608
CD_DeLange_28067908_1	CD (DeLange, EUR)	IMD	Treg_naive_Bo	Treg_naive_Bo	CD4	Sorted cell	ENSG00000141698	NT5C3B	3316	7.79350787007062e-113	5.23253418569762e-07	1.48943198203346e-106	0.999999473040046	3.70650756575476e-09	17:41866556	rs9303319	chr17.4		17	41866556	17:41863251	2.71421e-46	17:42373080	1.71912480086628e-12	4030	5379	0.981197973477425	0.999999692018488	40836268	42810491	ENSG00000141698	ENSG00000141698	protein_coding	41836232	-1	-30324	-27019	-536848	3	2	25	40836268	42810491	1974223	247611
CD_DeLange_28067908_1	CD (DeLange, EUR)	IMD	Treg_naive_Bo	Treg_naive_Bo	CD4	Sorted cell	ENSG00000141698	NT5C3B	3316	7.79350787007062e-113	5.23253418569762e-07	1.48943198203346e-106	0.999999473040046	3.70650756575476e-09	17:41866556	rs9303319	chr17.5		17	41866556	17:41863251	2.71421e-46	17:42373080	1.71912480086628e-12	4030	5379	0.981197973477425	0.999999692018488	40836268	42810491	ENSG00000141698	ENSG00000141698	protein_coding	41836232	-1	-30324	-27019	-536848	3	2	25	40836268	42810491	1974223	247611
CD_DeLange_28067908_1	CD (DeLange, EUR)	IMD	Treg_naive_Bo	Treg_naive_Bo	CD4	Sorted cell	ENSG00000108788	MLX	2414	1.25363246098026e-08	5.09809877548492e-07	0.0239584177868087	0.97430426159066	0.00173679827632963	17:42373080	rs17885629	chr17.4		17	42373080	17:42570011	5.78395e-08	17:42373080	1.71912480086628e-12	2794	4236	0.944567824269139	0.999999703222924	41567199	43565500	ENSG00000108788	ENSG00000108788	protein_coding	42567100	1	-194020	2911	-194020	11	0	11	41567199	43565500	1998301	247612
CD_DeLange_28067908_1	CD (DeLange, EUR)	IMD	Treg_naive_Bo	Treg_naive_Bo	CD4	Sorted cell	ENSG00000108788	MLX	2414	1.25363246098026e-08	5.09809877548492e-07	0.0239584177868087	0.97430426159066	0.00173679827632963	17:42373080	rs17885629	chr17.5		17	42373080	17:42570011	5.78395e-08	17:42373080	1.71912480086628e-12	2794	4236	0.944567824269139	0.999999703222924	41567199	43565500	ENSG00000108788	ENSG00000108788	protein_coding	42567100	1	-194020	2911	-194020	11	0	11	41567199	43565500	1998301	247612
CD_DeLange_28067908_1	CD (DeLange, EUR)	IMD	Treg_naive_Bo	Treg_naive_Bo	CD4	Sorted cell	ENSG00000101639	CEP192	5067	4.68552599472296e-19	1.83489931529901e-14	2.55349226285918e-05	0.999973364720853	1.10035650321771e-06	18:12818923	rs80262450	chr18.1		18	12818923	18:12999965	3.17875e-11	18:12818923	1.47092819992529e-20	5596	7436	0.970516650967799	0.9999999995488	11991702	13991027	ENSG00000101639	ENSG00000101639	protein_coding	12991362	1	-172439	8603	-172439	5	0	5	11991702	13991027	1999325	247615
CD_DeLange_28067908_1	CD (DeLange, EUR)	IMD	Treg_naive_Bo	Treg_naive_Bo	CD4	Sorted cell	ENSG00000134278	SPIRE1	4983	4.52894872802642e-22	1.83494813837757e-14	2.4681616426685e-08	0.999999974253058	1.06531014511314e-09	18:12818923	rs80262450	chr18.1		18	12818923	18:12654888	1.02932e-15	18:12818923	1.47092819992529e-20	5565	7460	0.999999946833013	0.9999999995488	11658300	13657963	ENSG00000134278	ENSG00000134278	protein_coding	12658107	-1	-160816	3219	-160816	5	0	5	11658300	13657963	1999663	247614
CD_DeLange_28067908_1	CD (DeLange, EUR)	IMD	Treg_naive_Bo	Treg_naive_Bo	CD4	Sorted cell	ENSG00000154889	MPPE1	5154	5.89730900889585e-22	1.83494812420965e-14	3.21388312493941e-08	0.99999996653137	1.32978244218764e-09	18:12818923	rs80262450	chr18.1		18	12818923	18:11905954	1.46697e-14	18:12818923	1.47092819992529e-20	5797	7751	0.999999988065387	0.999999999548801	10908650	12908212	ENSG00000154889	ENSG00000154889	protein_coding	11908317	-1	-910606	2363	-910606	19	0	19	10908650	12908212	1999562	247613
CD_DeLange_28067908_1	CD (DeLange, EUR)	IMD	Treg_naive_Bo	Treg_naive_Bo	CD4	Sorted cell	ENSG00000065268	WDR18	1918	2.47749294707017e-25	4.45702842716271e-15	5.55862047413621e-11	0.999999999932641	1.17710516940765e-11	19:1123653	rs4807570	chr19.1		19	1123653	19:992903	3.3014e-17	19:1123653	6.38669659146761e-21	2248	6905	0.998897302088567	0.999999999173644	247288	1984068	ENSG00000065268	ENSG00000065268	protein_coding	984345	1	139308	8558	139308	10	0	10	241380	1984068	1742688	247616
CD_DeLange_28067908_1	CD (DeLange, EUR)	IMD	Treg_naive_Bo	Treg_naive_Bo	CD4	Sorted cell	ENSG00000065268	WDR18	1918	2.47749294707017e-25	4.45702842716271e-15	5.55862047413621e-11	0.999999999932641	1.17710516940765e-11	19:1123653	rs4807570	chr19.2		19	1123653	19:992903	3.3014e-17	19:1123653	6.38669659146761e-21	2248	6905	0.998897302088567	0.999999999173644	247288	1984068	ENSG00000065268	ENSG00000065268	protein_coding	984345	1	139308	8558	139308	10	0	10	241380	1984068	1742688	247616
CD_DeLange_28067908_1	CD (DeLange, EUR)	IMD	Treg_naive_Bo	Treg_naive_Bo	CD4	Sorted cell	ENSG00000116032	GRIN3B	1952	2.47864264318582e-15	1.88867219301401e-15	0.556119998677421	0.423711097425742	0.020168903896835	19:1123653	rs4807570	chr19.1		19	1123653	19:984537	2.46418e-09	19:1123653	6.38669659146761e-21	2287	6971	0.961697574591816	0.999999999173644	247288	1998889	ENSG00000116032	ENSG00000116032	protein_coding	1000419	1	123234	-15882	123234	9	0	9	241380	1998889	1757509	247617
CD_DeLange_28067908_1	CD (DeLange, EUR)	IMD	Treg_naive_Bo	Treg_naive_Bo	CD4	Sorted cell	ENSG00000116032	GRIN3B	1952	2.47864264318582e-15	1.88867219301401e-15	0.556119998677421	0.423711097425742	0.020168903896835	19:1123653	rs4807570	chr19.2		19	1123653	19:984537	2.46418e-09	19:1123653	6.38669659146761e-21	2287	6971	0.961697574591816	0.999999999173644	247288	1998889	ENSG00000116032	ENSG00000116032	protein_coding	1000419	1	123234	-15882	123234	9	0	9	241380	1998889	1757509	247617
CD_DeLange_28067908_1	CD (DeLange, EUR)	IMD	Treg_naive_Bo	Treg_naive_Bo	CD4	Sorted cell	ENSG00000118046	STK11	2221	4.50952185786969e-16	3.98812770342391e-15	0.101177767457875	0.894787143343317	0.00403508919880309	19:1123653	rs4807570	chr19.1		19	1123653	19:1222538	8.58188e-09	19:1123653	6.38669659146761e-21	2586	7733	0.9217069133412	0.999999999173644	247288	2177194	ENSG00000118046	ENSG00000118046	protein_coding	1205778	1	-82125	16760	-82125	2	0	2	241380	2177194	1935814	247618
CD_DeLange_28067908_1	CD (DeLange, EUR)	IMD	Treg_naive_Bo	Treg_naive_Bo	CD4	Sorted cell	ENSG00000118046	STK11	2221	4.50952185786969e-16	3.98812770342391e-15	0.101177767457875	0.894787143343317	0.00403508919880309	19:1123653	rs4807570	chr19.2		19	1123653	19:1222538	8.58188e-09	19:1123653	6.38669659146761e-21	2586	7733	0.9217069133412	0.999999999173644	247288	2177194	ENSG00000118046	ENSG00000118046	protein_coding	1205778	1	-82125	16760	-82125	2	0	2	241380	2177194	1935814	247618
CD_DeLange_28067908_1	CD (DeLange, EUR)	IMD	Treg_naive_Bo	Treg_naive_Bo	CD4	Sorted cell	ENSG00000130270	ATP8B3	2927	1.24403913765355e-15	3.17031846245137e-15	0.2791185108868	0.711288474230346	0.00959301488285248	19:1123653	rs4807570	chr19.1		19	1123653	19:1814299	1.93411e-08	19:1123653	6.38669659146761e-21	3337	7714	0.96759919087272	0.999999999173644	814680	2812155	ENSG00000130270	ENSG00000130270	protein_coding	1812276	-1	688623	-2023	688623	33	0	33	814680	2812155	1997475	247621
CD_DeLange_28067908_1	CD (DeLange, EUR)	IMD	Treg_naive_Bo	Treg_naive_Bo	CD4	Sorted cell	ENSG00000130270	ATP8B3	2927	1.24403913765355e-15	3.17031846245137e-15	0.2791185108868	0.711288474230346	0.00959301488285248	19:1123653	rs4807570	chr19.2		19	1123653	19:1814299	1.93411e-08	19:1123653	6.38669659146761e-21	3337	7714	0.96759919087272	0.999999999173644	814680	2812155	ENSG00000130270	ENSG00000130270	protein_coding	1812276	-1	688623	-2023	688623	33	0	33	814680	2812155	1997475	247621
CD_DeLange_28067908_1	CD (DeLange, EUR)	IMD	Treg_naive_Bo	Treg_naive_Bo	CD4	Sorted cell	ENSG00000175221	MED16	1722	2.78738527667189e-22	4.45702813938831e-15	6.25390957683132e-08	0.99999993536205	2.0988481210796e-09	19:1123653	rs4807570	chr19.1		19	1123653	19:888384	4.73511e-14	19:1123653	6.38669659146761e-21	2021	6513	0.984935907559147	0.999999999173644	247288	1892720	ENSG00000175221	ENSG00000175221	protein_coding	893187	-1	-230466	4803	-230466	16	0	16	241380	1892720	1651340	247619
CD_DeLange_28067908_1	CD (DeLange, EUR)	IMD	Treg_naive_Bo	Treg_naive_Bo	CD4	Sorted cell	ENSG00000175221	MED16	1722	2.78738527667189e-22	4.45702813938831e-15	6.25390957683132e-08	0.99999993536205	2.0988481210796e-09	19:1123653	rs4807570	chr19.2		19	1123653	19:888384	4.73511e-14	19:1123653	6.38669659146761e-21	2021	6513	0.984935907559147	0.999999999173644	247288	1892720	ENSG00000175221	ENSG00000175221	protein_coding	893187	-1	-230466	4803	-230466	16	0	16	241380	1892720	1651340	247619
CD_DeLange_28067908_1	CD (DeLange, EUR)	IMD	Treg_naive_Bo	Treg_naive_Bo	CD4	Sorted cell	ENSG00000115257	PCSK4	2739	1.61782893224538e-35	4.4570284274628e-15	3.62983758927101e-21	1	2.33416081148324e-17	19:1490704	rs791470	chr19.1		19	1490704	19:1490704	4.42432e-21	19:1123653	6.38669659146761e-21	3144	7659	0.999993704109548	0.999999999173644	570124	2490698	ENSG00000115257	ENSG00000115257	protein_coding	1490350	-1	-354	-354	366697	0	0	23	570124	2490698	1920574	247620
CD_DeLange_28067908_1	CD (DeLange, EUR)	IMD	Treg_naive_Bo	Treg_naive_Bo	CD4	Sorted cell	ENSG00000115257	PCSK4	2739	1.61782893224538e-35	4.4570284274628e-15	3.62983758927101e-21	1	2.33416081148324e-17	19:1490704	rs791470	chr19.2		19	1490704	19:1490704	4.42432e-21	19:1123653	6.38669659146761e-21	3144	7659	0.999993704109548	0.999999999173644	570124	2490698	ENSG00000115257	ENSG00000115257	protein_coding	1490350	-1	-354	-354	366697	0	0	23	570124	2490698	1920574	247620
CD_DeLange_28067908_1	CD (DeLange, EUR)	IMD	Treg_naive_Bo	Treg_naive_Bo	CD4	Sorted cell	ENSG00000174652	ZNF266	4278	1.09909528358575e-63	4.13426196446994e-09	2.65850419848638e-55	0.999999995844576	2.11608730871928e-11	19:9425527	rs10411141	chr19.4		19	9425527	19:9425527	9.63772e-35	19:10381598	2.83704494498906e-15	4910	6909	0.999924973834616	0.999999898466564	8435935	10435217	ENSG00000174652	ENSG00000174652	protein_coding	9435573	-1	10046	10046	-946025	0	0	48	8435935	10435217	1999282	247622
CD_DeLange_28067908_1	CD (DeLange, EUR)	IMD	Treg_naive_Bo	Treg_naive_Bo	CD4	Sorted cell	ENSG00000105397	TYK2	4167	1.21983424853478e-10	3.93427816417881e-09	0.0299854080087223	0.967100449600108	0.00291413833490878	19:10374566	rs12610298	chr19.4		19	10374566	19:10370835	1.47496e-08	19:10381598	2.83704494498906e-15	4700	6473	0.991694076690783	0.999999857386016	9381465	11370318	ENSG00000105397	ENSG00000105397	protein_coding	10380572	-1	6006	9737	-1026	0	0	0	9381465	11370318	1988853	247625
CD_DeLange_28067908_1	CD (DeLange, EUR)	IMD	Treg_naive_Bo	Treg_naive_Bo	CD4	Sorted cell	ENSG00000130811	EIF3G	4165	2.88181319758403e-11	4.03802207105287e-09	0.00708394149618031	0.992607513646824	0.000308540790157049	19:10381598	rs144309607	chr19.4		19	10381598	19:10115580	7.94719e-09	19:10381598	2.83704494498906e-15	4702	6545	0.963570384091044	0.999999857365219	9120411	11119726	ENSG00000130811	ENSG00000130811	protein_coding	10119899	-1	-261699	4319	-261699	16	0	16	9120220	11119726	1999506	247624
CD_DeLange_28067908_1	CD (DeLange, EUR)	IMD	Treg_naive_Bo	Treg_naive_Bo	CD4	Sorted cell	ENSG00000130812	ANGPTL6	4191	9.25205346507631e-10	3.10267646633036e-09	0.227429749854712	0.762665940321003	0.00990430579640432	19:10381598	rs144309607	chr19.4		19	10381598	19:10107848	1.10525e-07	19:10381598	2.83704494498906e-15	4735	6571	0.981563150934258	0.999999857364585	9102975	11102087	ENSG00000130812	ENSG00000130812	protein_coding	10102678	-1	-278920	-5170	-278920	20	2	20	9102975	11102087	1999112	247623
CD_DeLange_28067908_1	CD (DeLange, EUR)	IMD	Treg_naive_Bo	Treg_naive_Bo	CD4	Sorted cell	ENSG00000065989	PDE4A	4142	2.25858914856174e-13	3.88914656433301e-09	5.55196062293373e-05	0.955924193697756	0.0440202828066429	19:10389556	rs28382805	chr19.4		19	10389556	19:10405128	2.00215e-11	19:10381598	2.83704494498906e-15	4674	6446	0.966046149250827	0.999999857387129	9417589	11413168	ENSG00000065989	ENSG00000065989	protein_coding	10420538	1	-30982	-15410	-38940	1	0	1	9417589	11413168	1995579	247626
CD_DeLange_28067908_1	CD (DeLange, EUR)	IMD	Treg_naive_Bo	Treg_naive_Bo	CD4	Sorted cell	ENSG00000129347	KRI1	3763	1.04159128586064e-20	4.06809286438884e-09	2.56039209605485e-12	0.999999995909292	2.00562225169192e-11	19:10559056	rs10404446	chr19.4		19	10559056	19:10556965	1.14551e-17	19:10381598	2.83704494498906e-15	4249	6277	0.993929768655488	0.99999985737523	9567216	11566017	ENSG00000129347	ENSG00000129347	protein_coding	10566010	-1	6954	9045	184412	0	0	6	9567216	11566017	1998801	247627
CD_DeLange_28067908_1	CD (DeLange, EUR)	IMD	Treg_naive_Bo	Treg_naive_Bo	CD4	Sorted cell	ENSG00000131944	FAAP24	5248	1.23462670646247e-12	3.25647182840035e-07	3.7912852066809e-06	0.999995658511035	2.24555340183736e-07	19:33253966	rs8107162	chr19.5		19	33253966	19:32939910	6.26967e-12	19:33262294	7.82540405406579e-13	5756	7861	0.999911378376366	0.999999194672936	31972458	33971684	ENSG00000131944	ENSG00000131944	protein_coding	32972242	1	281724	-32332	290052	7	1	7	31972458	33971684	1999226	247628
CD_DeLange_28067908_1	CD (DeLange, EUR)	IMD	Treg_naive_Bo	Treg_naive_Bo	CD4	Sorted cell	ENSG00000105499	PLA2G4C	4396	3.54995280487968e-14	4.16247323455172e-06	8.52843425831675e-09	0.999995810726933	1.8271363393909e-08	19:48108363	rs434371	chr19.6		19	48108363	19:48108363	8.66846e-15	19:48703417	2.11970470597344e-11	5114	7234	0.990438444361041	0.999998961032874	47111403	49110556	ENSG00000105499	ENSG00000105499	protein_coding	48110817	-1	2454	2454	-592600	0	0	31	47111403	49110556	1999153	247629
CD_DeLange_28067908_1	CD (DeLange, EUR)	IMD	Treg_naive_Bo	Treg_naive_Bo	CD4	Sorted cell	ENSG00000268001	CARD8-AS1	4588	1.0941518053923e-22	4.16247296492323e-06	2.62859896666112e-17	0.999995803112167	3.44148696422315e-08	19:48252010	rs16981882	chr19.6		19	48252010	19:48252010	1.18713e-20	19:48703417	2.11970470597344e-11	5343	7630	0.991818397380706	0.999998925370624	47256616	49255604	ENSG00000268001	ENSG00000268001	lncRNA	48255675	1	-3665	-3665	447742	0	0	25	47256616	49255604	1998988	247630
CD_DeLange_28067908_1	CD (DeLange, EUR)	IMD	Treg_naive_Bo	Treg_naive_Bo	CD4	Sorted cell	ENSG00000142233	NTN5	4650	9.83193315239648e-12	2.50205823762633e-07	2.3620328452074e-06	0.058226139356107	0.941771248395392	19:48703160	rs492602	chr19.6		19	48703160	19:48705608	2.64695e-10	19:48703417	2.11970470597344e-11	5413	7621	0.927551818558259	0.999998884174189	47673189	49672930	ENSG00000142233	ENSG00000142233	protein_coding	48673017	-1	-30143	-32591	-30400	2	2	2	47673189	49672930	1999741	247631
CD_DeLange_28067908_1	CD (DeLange, EUR)	IMD	Treg_naive_Bo	Treg_naive_Bo	CD4	Sorted cell	ENSG00000087076	HSD17B14	4331	2.2987997622654e-27	4.16234161940551e-06	5.52282909418689e-22	0.999995813983184	2.36751972993997e-08	19:48835841	rs8110220	chr19.6		19	48835841	19:48835841	2.7962e-23	19:48703417	2.11970470597344e-11	5075	7358	1	0.99999792800317	47836597	49836125	ENSG00000087076	ENSG00000087076	protein_coding	48836491	-1	650	650	133074	0	0	6	47836597	49836125	1999528	247632
CD_DeLange_28067908_1	CD (DeLange, EUR)	IMD	Treg_naive_Bo	Treg_naive_Bo	CD4	Sorted cell	ENSG00000161618	ALDH16A1	3676	1.5175361491121e-17	4.16234343382745e-06	3.64585438372505e-12	0.999995819745341	1.79075771533337e-08	19:49453634	rs17206895	chr19.6		19	49453634	19:49453634	1.3558e-16	19:48703417	2.11970470597344e-11	4297	6755	0.917475724825043	0.999997804955602	48454240	50452470	ENSG00000161618	ENSG00000161618	protein_coding	49453225	1	409	409	-749808	0	0	45	48454240	50452508	1998268	247633
CD_DeLange_28067908_1	CD (DeLange, EUR)	IMD	Treg_naive_Bo	Treg_naive_Bo	CD4	Sorted cell	ENSG00000101210	EEF1A2	4842	3.64893486762439e-09	2.75371614879221e-08	0.116386692714294	0.87831671843937	0.00529655766023979	20:63685277	rs3787089	chr20.2		20	63685277	20:63498230	1.77182e-09	20:63697746	2.41849971375228e-13	5495	7471	0.968693335508435	0.983958284730627	62499400	64286376	ENSG00000101210	ENSG00000101210	protein_coding	63499083	-1	-186194	853	-198663	12	0	13	62499400	64290831	1791431	247646
CD_DeLange_28067908_1	CD (DeLange, EUR)	IMD	Treg_naive_Bo	Treg_naive_Bo	CD4	Sorted cell	ENSG00000171700	RGS19	3216	6.38789776005835e-09	2.47098779973596e-08	0.203748851717152	0.788131827834144	0.00811928935092801	20:63697746	rs6062496	chr20.2		20	63697746	20:64059330	1.74034e-07	20:63697746	2.41849971375228e-13	3588	4923	0.991683264514209	0.983958288548136	63080078	64286376	ENSG00000171700	ENSG00000171700	protein_coding	64079518	-1	381772	20188	381772	24	1	24	63080078	64290831	1210753	247648
CD_DeLange_28067908_1	CD (DeLange, EUR)	IMD	Treg_naive_Bo	Treg_naive_Bo	CD4	Sorted cell	ENSG00000196421	C20orf204	3385	2.57886493943354e-31	3.13518211336184e-08	8.22556637508535e-24	0.999999968089597	5.58577920635289e-10	20:64002492	rs6062604	chr20.2		20	64002492	20:64002492	4.28401e-24	20:63697746	2.41849971375228e-13	3793	5140	0.999999999996716	0.983958288427144	63034465	64286376	ENSG00000196421	ENSG00000196421	protein_coding	64036182	1	-33690	-33690	-338436	0	0	20	63034465	64290831	1256366	247647
CD_DeLange_28067908_1	CD (DeLange, EUR)	IMD	Treg_naive_Bo	Treg_naive_Bo	CD4	Sorted cell	ENSG00000159110	IFNAR2	3891	1.37999941077191e-20	1.38845571202078e-08	9.93909549689769e-13	0.999999986033792	8.06596169557373e-11	21:33245424	rs2252639	chr21.2		21	33245424	21:33245424	4.19087e-17	21:33404389	9.98918268012825e-15	4225	5758	0.938659585849334	0.999999820282875	32205858	34204163	ENSG00000159110	ENSG00000159110	protein_coding	33229938	1	15486	15486	174451	1	1	6	32205858	34204163	1998305	247650
CD_DeLange_28067908_1	CD (DeLange, EUR)	IMD	Treg_naive_Bo	Treg_naive_Bo	CD4	Sorted cell	ENSG00000142166	IFNAR1	3926	1.25695728237743e-26	1.38845570887383e-08	9.05291580260239e-19	0.999999984427532	1.68790853433464e-09	21:33324959	rs2850015	chr21.2		21	33324959	21:33331291	2.51355e-21	21:33404389	9.98918268012825e-15	4257	5832	0.942341398454892	0.99999982023371	32324690	34324400	ENSG00000142166	ENSG00000142166	protein_coding	33324970	1	-11	6321	79419	0	0	1	32324690	34324400	1999710	247651
CD_DeLange_28067908_1	CD (DeLange, EUR)	IMD	Treg_naive_Bo	Treg_naive_Bo	CD4	Sorted cell	ENSG00000198743	SLC5A3	3717	7.27009100933548e-09	6.34864295339079e-09	0.523609853111009	0.457206528350698	0.0191836049195587	21:33404389	rs2284553	chr21.2		21	33404389	21:33854482	3.88579e-08	21:33404389	9.98918268012825e-15	4028	6208	0.947263972571448	0.999999819923125	33074271	35072927	ENSG00000198743	ENSG00000198743	protein_coding	34073578	1	-669189	-219096	-669189	13	5	13	33074271	35072927	1998656	247654
CD_DeLange_28067908_1	CD (DeLange, EUR)	IMD	Treg_naive_Bo	Treg_naive_Bo	CD4	Sorted cell	ENSG00000243927	MRPS6	3717	2.27019420583161e-10	1.36492508662701e-08	0.0163504975814272	0.983051455129121	0.00059803341318124	21:33404389	rs2284553	chr21.2		21	33404389	21:33907930	8.31089e-09	21:33404389	9.98918268012825e-15	4028	6208	0.946521661440232	0.999999819923125	33074271	35072927	ENSG00000243927	ENSG00000243927	protein_coding	34073578	1	-669189	-165648	-669189	13	5	13	33074271	35072927	1998656	247655
CD_DeLange_28067908_1	CD (DeLange, EUR)	IMD	Treg_naive_Bo	Treg_naive_Bo	CD4	Sorted cell	ENSG00000142188	TMEM50B	3694	2.76592851241396e-30	1.38845570443824e-08	1.99208980986566e-22	0.999999981134636	4.98081049249472e-09	21:33472150	rs13051901	chr21.2		21	33472150	21:33474690	7.85083e-23	21:33404389	9.98918268012825e-15	4013	5514	0.937264396916546	0.999999820343617	32480123	34372419	ENSG00000142188	ENSG00000142188	protein_coding	33479974	-1	7824	5284	75585	0	0	0	32480123	34372419	1892296	247652
CD_DeLange_28067908_1	CD (DeLange, EUR)	IMD	Treg_naive_Bo	Treg_naive_Bo	CD4	Sorted cell	ENSG00000237945	LINC00649	3779	1.04819873182364e-70	1.38845571124692e-08	7.54938532587227e-63	0.999999986059265	5.61774023032824e-11	21:33931656	rs8130507	chr21.2		21	33931656	21:33931656	1.99459e-35	21:33404389	9.98918268012825e-15	4075	6265	1	0.999999819945933	32916149	34914641	ENSG00000237945	ENSG00000237945	lncRNA	33931587	1	69	69	-527198	1	1	9	32916149	34914641	1998492	247653
CD_DeLange_28067908_1	CD (DeLange, EUR)	IMD	Treg_naive_Bo	Treg_naive_Bo	CD4	Sorted cell	ENSG00000100027	YPEL1	2345	1.49924158608341e-17	2.89202228454958e-11	5.18405678777861e-07	0.999999459268179	2.22972206469282e-08	22:21561877	rs5754100	chr22.1		22	21561877	22:21736917	3.76577e-14	22:21561877	2.62705354195564e-16	2718	4505	0.998959884832072	0.999999999636386	20735860	22328299	ENSG00000100027	ENSG00000100027	protein_coding	21735794	-1	173917	-1123	173917	10	0	10	20735860	22328299	1592439	247657
CD_DeLange_28067908_1	CD (DeLange, EUR)	IMD	Treg_naive_Bo	Treg_naive_Bo	CD4	Sorted cell	ENSG00000100038	TOP3B	2118	4.07164076543633e-13	2.84856245563585e-11	0.0140788630354167	0.984970077756932	0.000951059178760177	22:21561877	rs5754100	chr22.1		22	21561877	22:21851322	8.95087e-09	22:21561877	2.62705354195564e-16	2460	5156	0.947111562428398	0.999999999633978	20982977	22982664	ENSG00000100038	ENSG00000100038	protein_coding	21982787	-1	420910	131465	420910	17	4	17	20982977	22982664	1999687	247658
CD_DeLange_28067908_1	CD (DeLange, EUR)	IMD	Treg_naive_Bo	Treg_naive_Bo	CD4	Sorted cell	ENSG00000230513	THAP7-AS1	3123	8.87562618650649e-20	2.89202383840081e-11	3.06900172761292e-09	0.999999996601701	3.00378029724845e-10	22:21561877	rs5754100	chr22.1		22	21561877	22:21001740	2.15924e-16	22:21561877	2.62705354195564e-16	3557	5212	0.992811810911309	0.999999999635982	20002089	22001243	ENSG00000230513	ENSG00000230513	lncRNA	21001886	1	559991	-146	559991	14	0	14	20002089	22001243	1999154	247656
CD_DeLange_28067908_1	CD (DeLange, EUR)	IMD	Treg_naive_Bo	Treg_naive_Bo	CD4	Sorted cell	ENSG00000100311	PDGFB	2987	2.8063255554558e-28	6.26833467813742e-15	4.47698742896289e-14	0.999999999999837	1.12619206554696e-13	22:39237617	rs5757573	chr22.2		22	39237617	22:39237617	1.00278e-17	22:39264824	8.06898498140343e-21	3374	5589	0.918333988374669	0.999999990353314	38246337	40244512	ENSG00000100311	ENSG00000100311	protein_coding	39244982	-1	7365	7365	-19842	1	1	0	38246337	40244512	1998175	247667
CD_DeLange_28067908_1	CD (DeLange, EUR)	IMD	Treg_naive_Bo	Treg_naive_Bo	CD4	Sorted cell	ENSG00000100201	DDX17	3470	4.95355275325879e-19	6.26782094421106e-15	7.90250203221422e-05	0.999918037120743	2.9378589319735e-06	22:39264824	rs2143178	chr22.2		22	39264824	22:38659608	4.76342e-11	22:39264824	8.06898498140343e-21	3937	5947	0.92392051740735	0.999999990353314	37508244	39506520	ENSG00000100201	ENSG00000100201	protein_coding	38506311	-1	-758513	-153297	-758513	36	3	36	37508244	39507391	1999147	247664
CD_DeLange_28067908_1	CD (DeLange, EUR)	IMD	Treg_naive_Bo	Treg_naive_Bo	CD4	Sorted cell	ENSG00000221890	NPTXR	3169	7.46126561185851e-17	6.190943266246e-15	0.0119031066383238	0.987652704503606	0.000444188858065581	22:39264824	rs2143178	chr22.2		22	39264824	22:38849613	2.25379e-09	22:39264824	8.06898498140343e-21	3587	5619	0.976901284311969	0.999999990353314	37845425	39841193	ENSG00000221890	ENSG00000221890	protein_coding	38844028	-1	-420796	-5585	-420796	17	0	17	37845425	39843606	1998181	247665
CD_DeLange_28067908_1	CD (DeLange, EUR)	IMD	Treg_naive_Bo	Treg_naive_Bo	CD4	Sorted cell	ENSG00000239713	APOBEC3G	3193	1.79392311991625e-16	6.08221171219341e-15	0.0286188152360908	0.970305278229849	0.00107590653405306	22:39264824	rs2143178	chr22.2		22	39264824	22:39086018	4.94871e-08	22:39264824	8.06898498140343e-21	3612	5704	0.948067212729934	0.999999990353314	38077391	40076395	ENSG00000239713	ENSG00000239713	protein_coding	39077275	1	187549	8743	187549	7	0	7	38077391	40076395	1999004	247666
CD_DeLange_28067908_1	CD (DeLange, EUR)	IMD	Fr_II_eTreg_UT	eTreg_Fr_II_UT	CD4	Sorted cell	ENSG00000169504	CLIC4	2936	8.20502927478159e-05	0.0781307311043961	0.000966607234257735	0.920431402555492	0.000389208813106276	1:24752868	rs4648874	chr1.1		1	24752868	1:24752868	2.79642e-12	1:24977271	2.80506387077473e-07	4336	5252	0.964926409721548	0.975957419930753	23745865	25744418	ENSG00000169504.14	CLIC4	protein_coding	24745447	1	7421	7421	231824	0	0	3	23745865	25744418	1998553	91182
CD_DeLange_28067908_1	CD (DeLange, EUR)	IMD	Fr_II_eTreg_UT	eTreg_Fr_II_UT	CD4	Sorted cell	ENSG00000157978	LDLRAP1	2938	4.39648307434358e-21	0.0781610143027215	5.1834004229476e-20	0.921508253146676	0.000330732550604293	1:25563698	rs28969504	chr1.1		1	25563698	1:25562931	9.53073e-37	1:24977271	2.80506387077473e-07	4255	5161	1	0.972784386502131	24543852	26543119	ENSG00000157978.11	LDLRAP1	protein_coding	25543606	1	20092	19325	-566335	0	0	15	24543852	26543119	1999267	91176
CD_DeLange_28067908_1	CD (DeLange, EUR)	IMD	Fr_II_eTreg_UT	eTreg_Fr_II_UT	CD4	Sorted cell	ENSG00000117643	MAN1C1	2787	2.34599535915015e-17	0.0714780997976742	3.03510123152103e-16	0.924731113567602	0.00379078663472489	1:25676094	rs2982316	chr1.1		1	25676094	1:25676094	4.55253e-29	1:24977271	2.80506387077473e-07	4122	4978	0.99999999999478	0.975073357492931	24618421	26616846	ENSG00000117643.14	MAN1C1	protein_coding	25616791	1	59303	59303	-639520	1	1	16	24617587	26616846	1999259	91174
CD_DeLange_28067908_1	CD (DeLange, EUR)	IMD	Fr_II_eTreg_UT	eTreg_Fr_II_UT	CD4	Sorted cell	ENSG00000162430	SELENON	2605	0.00685882303398781	0.0621214848711349	0.0919523322253083	0.832814845508546	0.00625251436102257	1:25676094	rs2982316	chr1.1		1	25676094	1:25676094	9.29809e-09	1:24977271	2.80506387077473e-07	3939	4889	0.985760721606244	0.9741544059673	24803592	26796649	ENSG00000162430.16	SELENON	protein_coding	25800193	1	-124099	-124099	-822922	0	0	18	24801540	26798790	1997250	91178
CD_DeLange_28067908_1	CD (DeLange, EUR)	IMD	Fr_II_eTreg_UT	eTreg_Fr_II_UT	CD4	Sorted cell	ENSG00000162594	IL23R	3901	2.2386587751078e-101	4.71446436338787e-90	4.74848997225149e-12	0.999999955375416	4.46198494238143e-08	1:67205085	rs2863210	chr1.2		1	67205085	1:67184263	3.13926e-21	1:67215986	6.47746295521902e-97	5181	6687	0.918008287071583	0.999999229463962	66140295	68138411	ENSG00000162594.15	IL23R	protein_coding	67166454	1	38631	17809	49532	0	0	0	66140295	68138411	1998116	91179
CD_DeLange_28067908_1	CD (DeLange, EUR)	IMD	Fr_II_eTreg_UT	eTreg_Fr_II_UT	CD4	Sorted cell	ENSG00000162594	IL23R	3901	2.2386587751078e-101	4.71446436338787e-90	4.74848997225149e-12	0.999999955375416	4.46198494238143e-08	1:67205085	rs2863210	chr1.3		1	67205085	1:67184263	3.13926e-21	1:67215986	6.47746295521902e-97	5181	6687	0.918008287071583	0.999999229463962	66140295	68138411	ENSG00000162594.15	IL23R	protein_coding	67166454	1	38631	17809	49532	0	0	0	66140295	68138411	1998116	91179
CD_DeLange_28067908_1	CD (DeLange, EUR)	IMD	Fr_II_eTreg_UT	eTreg_Fr_II_UT	CD4	Sorted cell	ENSG00000162594	IL23R	3901	2.2386587751078e-101	4.71446436338787e-90	4.74848997225149e-12	0.999999955375416	4.46198494238143e-08	1:67205085	rs2863210	chr1.4		1	67205085	1:67184263	3.13926e-21	1:67215986	6.47746295521902e-97	5181	6687	0.918008287071583	0.999999229463962	66140295	68138411	ENSG00000162594.15	IL23R	protein_coding	67166454	1	38631	17809	49532	0	0	0	66140295	68138411	1998116	91179
CD_DeLange_28067908_1	CD (DeLange, EUR)	IMD	Fr_II_eTreg_UT	eTreg_Fr_II_UT	CD4	Sorted cell	ENSG00000081985	IL12RB2	3973	2.0130033295094e-90	2.55507662862513e-90	0.42698450655232	0.541903164810176	0.0311123286375146	1:67215986	rs7517847	chr1.2		1	67215986	1:67306328	1.1399e-08	1:67215986	6.47746295521902e-97	5230	6842	0.921766514860639	0.999999229463962	66307526	68306697	ENSG00000081985.10	IL12RB2	protein_coding	67307873	1	-91887	-1545	-91887	0	0	0	66307526	68306697	1999171	91170
CD_DeLange_28067908_1	CD (DeLange, EUR)	IMD	Fr_II_eTreg_UT	eTreg_Fr_II_UT	CD4	Sorted cell	ENSG00000081985	IL12RB2	3973	2.0130033295094e-90	2.55507662862513e-90	0.42698450655232	0.541903164810176	0.0311123286375146	1:67215986	rs7517847	chr1.3		1	67215986	1:67306328	1.1399e-08	1:67215986	6.47746295521902e-97	5230	6842	0.921766514860639	0.999999229463962	66307526	68306697	ENSG00000081985.10	IL12RB2	protein_coding	67307873	1	-91887	-1545	-91887	0	0	0	66307526	68306697	1999171	91170
CD_DeLange_28067908_1	CD (DeLange, EUR)	IMD	Fr_II_eTreg_UT	eTreg_Fr_II_UT	CD4	Sorted cell	ENSG00000081985	IL12RB2	3973	2.0130033295094e-90	2.55507662862513e-90	0.42698450655232	0.541903164810176	0.0311123286375146	1:67215986	rs7517847	chr1.4		1	67215986	1:67306328	1.1399e-08	1:67215986	6.47746295521902e-97	5230	6842	0.921766514860639	0.999999229463962	66307526	68306697	ENSG00000081985.10	IL12RB2	protein_coding	67307873	1	-91887	-1545	-91887	0	0	0	66307526	68306697	1999171	91170
CD_DeLange_28067908_1	CD (DeLange, EUR)	IMD	Fr_II_eTreg_UT	eTreg_Fr_II_UT	CD4	Sorted cell	ENSG00000198160	MIER1	3990	2.13192076017546e-91	4.49382919735531e-90	0.0452208459095803	0.95319716820591	0.00158198588451355	1:67215986	rs7517847	chr1.2		1	67215986	1:66971360	2.84202e-14	1:67215986	6.47746295521902e-97	5250	6612	0.925671364982543	0.999999229463962	65925125	67924147	ENSG00000198160.14	MIER1	protein_coding	66924990	1	290996	46370	290996	4	1	4	65925125	67924147	1999022	91187
CD_DeLange_28067908_1	CD (DeLange, EUR)	IMD	Fr_II_eTreg_UT	eTreg_Fr_II_UT	CD4	Sorted cell	ENSG00000198160	MIER1	3990	2.13192076017546e-91	4.49382919735531e-90	0.0452208459095803	0.95319716820591	0.00158198588451355	1:67215986	rs7517847	chr1.3		1	67215986	1:66971360	2.84202e-14	1:67215986	6.47746295521902e-97	5250	6612	0.925671364982543	0.999999229463962	65925125	67924147	ENSG00000198160.14	MIER1	protein_coding	66924990	1	290996	46370	290996	4	1	4	65925125	67924147	1999022	91187
CD_DeLange_28067908_1	CD (DeLange, EUR)	IMD	Fr_II_eTreg_UT	eTreg_Fr_II_UT	CD4	Sorted cell	ENSG00000198160	MIER1	3990	2.13192076017546e-91	4.49382919735531e-90	0.0452208459095803	0.95319716820591	0.00158198588451355	1:67215986	rs7517847	chr1.4		1	67215986	1:66971360	2.84202e-14	1:67215986	6.47746295521902e-97	5250	6612	0.925671364982543	0.999999229463962	65925125	67924147	ENSG00000198160.14	MIER1	protein_coding	66924990	1	290996	46370	290996	4	1	4	65925125	67924147	1999022	91187
CD_DeLange_28067908_1	CD (DeLange, EUR)	IMD	Fr_II_eTreg_UT	eTreg_Fr_II_UT	CD4	Sorted cell	ENSG00000160789	LMNA	1978	0.000131050632404838	2.7766273367257e-05	0.786274767360348	0.166497351983445	0.0470690637504349	1:155349877	rs12131079	chr1.6		1	155349877	1:156079747	2.47462e-07	1:155349877	4.02968370262558e-10	2942	4367	0.903410583028918	0.913571906939081	155083020	157082432	ENSG00000160789.19	LMNA	protein_coding	156114711	1	-764834	-34964	-764834	27	1	27	155083020	157082432	1999412	91177
CD_DeLange_28067908_1	CD (DeLange, EUR)	IMD	Fr_II_eTreg_UT	eTreg_Fr_II_UT	CD4	Sorted cell	ENSG00000117593	DARS2	2661	3.45554985551419e-17	7.85032527952087e-17	0.301260842399915	0.684376276541029	0.0143628810590576	1:172887910	rs6704109	chr1.8		1	172887910	1:173707423	1.17524e-06	1:172887910	4.57061840611247e-22	3619	5117	0.941379645267122	0.999999999999996	172824528	174824388	ENSG00000117593.9	DARS2	protein_coding	173824673	1	-936763	-117250	-936763	9	3	9	172824528	174824388	1999860	91173
CD_DeLange_28067908_1	CD (DeLange, EUR)	IMD	Fr_II_eTreg_UT	eTreg_Fr_II_UT	CD4	Sorted cell	ENSG00000117593	DARS2	2661	3.45554985551419e-17	7.85032527952087e-17	0.301260842399915	0.684376276541029	0.0143628810590576	1:172887910	rs6704109	chr1.9		1	172887910	1:173707423	1.17524e-06	1:172887910	4.57061840611247e-22	3619	5117	0.941379645267122	0.999999999999996	172824528	174824388	ENSG00000117593.9	DARS2	protein_coding	173824673	1	-936763	-117250	-936763	9	3	9	172824528	174824388	1999860	91173
CD_DeLange_28067908_1	CD (DeLange, EUR)	IMD	Fr_II_eTreg_UT	eTreg_Fr_II_UT	CD4	Sorted cell	ENSG00000234741	GAS5	2679	1.02067247903711e-17	1.04038744483243e-16	0.0889801208941962	0.906980230069554	0.00403964903625239	1:172887910	rs6704109	chr1.8		1	172887910	1:173691154	1.91602e-09	1:172887910	4.57061840611247e-22	3628	5152	0.94577270889092	0.999999999999994	172869708	174868179	ENSG00000234741.7	GAS5	lncRNA	173867989	-1	980079	176835	980079	12	6	12	172868924	174868179	1999255	91189
CD_DeLange_28067908_1	CD (DeLange, EUR)	IMD	Fr_II_eTreg_UT	eTreg_Fr_II_UT	CD4	Sorted cell	ENSG00000234741	GAS5	2679	1.02067247903711e-17	1.04038744483243e-16	0.0889801208941962	0.906980230069554	0.00403964903625239	1:172887910	rs6704109	chr1.9		1	172887910	1:173691154	1.91602e-09	1:172887910	4.57061840611247e-22	3628	5152	0.94577270889092	0.999999999999994	172869708	174868179	ENSG00000234741.7	GAS5	lncRNA	173867989	-1	980079	176835	980079	12	6	12	172868924	174868179	1999255	91189
CD_DeLange_28067908_1	CD (DeLange, EUR)	IMD	Fr_II_eTreg_UT	eTreg_Fr_II_UT	CD4	Sorted cell	ENSG00000170128	GPR25	4175	3.00820293879929e-10	1.55994902290246e-05	1.92832279985888e-05	0.999960874700083	4.24228087050892e-06	1:200886421	rs145810386	chr1.11		1	200886421	1:200886421	1.57914e-16	1:200905101	1.17917867980062e-10	5557	7305	0.976153082186081	0.911935457227411	199873048	201872348	ENSG00000170128.4	GPR25	protein_coding	200872981	1	13440	13440	32120	0	0	1	199873048	201872348	1999300	91183
CD_DeLange_28067908_1	CD (DeLange, EUR)	IMD	Fr_II_eTreg_UT	eTreg_Fr_II_UT	CD4	Sorted cell	ENSG00000116857	TMEM9	4179	1.03062106649128e-09	1.55987824747489e-05	6.60650198493676e-05	0.999915392048208	2.9431188456825e-06	1:200905101	rs35730213	chr1.11		1	200905101	1:201154617	3.18959e-13	1:200905101	1.17917867980062e-10	5562	7167	0.999990699974562	0.911935463963288	200171578	202171510	ENSG00000116857.16	TMEM9	protein_coding	201154474	-1	249373	-143	249373	4	0	4	200171578	202171510	1999932	91171
CD_DeLange_28067908_1	CD (DeLange, EUR)	IMD	Fr_II_eTreg_UT	eTreg_Fr_II_UT	CD4	Sorted cell	ENSG00000133065	SLC41A1	2905	5.60707600947432e-50	7.47452061529772e-09	7.50158606248022e-42	0.999999992450384	7.50957098029196e-11	1:205828905	rs823085	chr1.12		1	205828905	1:205823552	3.94167e-68	1:206781696	1.35597937559212e-14	4487	5415	1	0.999533614579029	204814077	206813581	ENSG00000133065.10	SLC41A1	protein_coding	205813198	-1	-15707	-10354	-968498	1	1	25	204814077	206813581	1999504	91175
CD_DeLange_28067908_1	CD (DeLange, EUR)	IMD	Fr_II_eTreg_UT	eTreg_Fr_II_UT	CD4	Sorted cell	ENSG00000162877	PM20D1	2876	4.54568969039752e-32	7.47441305360424e-09	6.08166771555248e-24	0.999999992450583	7.49994018066498e-11	1:205828905	rs823085	chr1.12		1	205828905	1:205823552	1.6603e-39	1:206781696	1.35597937559212e-14	4427	5411	0.999999256351831	0.999533185443225	204850633	206849976	ENSG00000162877.12	PM20D1	protein_coding	205850132	-1	21227	26580	-931564	0	0	23	204850633	206849976	1999343	91180
CD_DeLange_28067908_1	CD (DeLange, EUR)	IMD	Fr_II_eTreg_UT	eTreg_Fr_II_UT	CD4	Sorted cell	ENSG00000261000	RP11-534L20.5	2442	1.46220897754101e-11	7.45908159411128e-09	0.00195628603711836	0.997948625391235	9.50810979441168e-05	1:206781696	rs3122605	chr1.12		1	206781696	1:206502810	1.00941e-09	1:206781696	1.35597937559212e-14	3754	4708	0.999515810049052	0.999533191225891	205504079	207503423	ENSG00000261000.1	AC244034.2	lncRNA	206503948	1	277748	-1138	277748	10	0	10	205503975	207503906	1999931	91190
CD_DeLange_28067908_1	CD (DeLange, EUR)	IMD	Fr_II_eTreg_UT	eTreg_Fr_II_UT	CD4	Sorted cell	ENSG00000196352	CD55	3207	5.95922507268583e-56	7.47441293512089e-09	7.9728335584379e-48	0.999999992480426	4.51652756098977e-11	1:207283129	rs12095015	chr1.12		1	207283129	1:207282076	5.44551e-70	1:206781696	1.35597937559212e-14	4393	5777	0.993852486103965	0.999533191207365	206327148	208320626	ENSG00000196352.14	CD55	protein_coding	207321678	1	-38549	-39602	-539982	0	0	14	206323185	208321435	1998250	91186
CD_DeLange_28067908_1	CD (DeLange, EUR)	IMD	Fr_II_eTreg_UT	eTreg_Fr_II_UT	CD4	Sorted cell	ENSG00000138031	ADCY3	3125	1.21911801218745e-11	1.43635228607025e-07	1.30004577097256e-05	0.151473026138797	0.848513829756074	2:24927889	rs10185143	chr2.1		2	24927889	2:24935412	1.94939e-12	2:24938367	4.14642290914365e-12	4259	5429	0.971688720552009	0.999991401187149	23920087	25919763	ENSG00000138031.14	ADCY3	protein_coding	24920237	-1	-7652	-15175	-18130	0	0	0	23920087	25919763	1999676	91204
CD_DeLange_28067908_1	CD (DeLange, EUR)	IMD	Fr_II_eTreg_UT	eTreg_Fr_II_UT	CD4	Sorted cell	ENSG00000084676	NCOA1	3510	4.77395646284071e-07	4.39866492277609e-07	0.509086238251583	0.469022033345958	0.0218908111403214	2:24938367	rs4343432	chr2.1		2	24938367	2:24495232	3.40488e-07	2:24938367	4.14642290914365e-12	4673	5966	0.909139797658832	0.999989295761851	23492319	25491128	ENSG00000084676.15	NCOA1	protein_coding	24491254	1	447113	3978	447113	6	0	6	23492319	25491128	1998809	91194
CD_DeLange_28067908_1	CD (DeLange, EUR)	IMD	Fr_II_eTreg_UT	eTreg_Fr_II_UT	CD4	Sorted cell	ENSG00000115155	OTOF	2346	1.47745718681993e-05	1.12348002904607e-05	0.550640887473537	0.418654016981278	0.0306790861730262	2:27508073	rs1260326	chr2.2		2	27508073	2:26508219	9.64843e-08	2:27508073	6.13657241287761e-11	3450	4908	0.910761303275058	0.999976379431854	25561800	27555705	ENSG00000115155.16	OTOF	protein_coding	26558756	-1	-949317	50537	-949317	37	0	37	25558747	27556698	1997951	91196
CD_DeLange_28067908_1	CD (DeLange, EUR)	IMD	Fr_II_eTreg_UT	eTreg_Fr_II_UT	CD4	Sorted cell	ENSG00000115216	NRBP1	2121	1.01225750337175e-06	1.1103230005882e-06	0.456104556104594	0.500203680680396	0.0436896406345066	2:27508073	rs1260326	chr2.2		2	27508073	2:27479159	7.46513e-07	2:28391534	5.35981222558739e-12	3115	4901	0.91504147263384	0.999944575503567	26428708	28427639	ENSG00000115216.13	NRBP1	protein_coding	27428631	1	79442	50528	962903	4	1	18	26428527	28427639	1999112	91197
CD_DeLange_28067908_1	CD (DeLange, EUR)	IMD	Fr_II_eTreg_UT	eTreg_Fr_II_UT	CD4	Sorted cell	ENSG00000115216	NRBP1	2121	1.01225750337175e-06	1.1103230005882e-06	0.456104556104594	0.500203680680396	0.0436896406345066	2:27508073	rs1260326	chr2.3		2	27508073	2:27479159	7.46513e-07	2:28391534	5.35981222558739e-12	3115	4901	0.91504147263384	0.999944575503567	26428708	28427639	ENSG00000115216.13	NRBP1	protein_coding	27428631	1	79442	50528	962903	4	1	18	26428527	28427639	1999112	91197
CD_DeLange_28067908_1	CD (DeLange, EUR)	IMD	Fr_II_eTreg_UT	eTreg_Fr_II_UT	CD4	Sorted cell	ENSG00000138030	KHK	2154	3.7778703589424e-09	2.68269550282911e-05	0.000140799539991196	0.99982861774439	3.75198272146244e-06	2:27508073	rs1260326	chr2.2		2	27508073	2:27086538	6.01693e-13	2:27508073	6.13657241287761e-11	3181	4651	0.933021666921194	0.999952673304065	26087080	28086710	ENSG00000138030.12	KHK	protein_coding	27086772	1	421301	-234	421301	22	0	22	26087080	28086710	1999630	91203
CD_DeLange_28067908_1	CD (DeLange, EUR)	IMD	Fr_II_eTreg_UT	eTreg_Fr_II_UT	CD4	Sorted cell	ENSG00000138074	SLC5A6	2183	1.12297823561639e-07	2.66902885794979e-05	0.00418529736190696	0.994734842807708	0.00105305724398052	2:27508073	rs1260326	chr2.2		2	27508073	2:27173179	5.97165e-11	2:27508073	6.13657241287761e-11	3218	4778	0.975046639078384	0.99964779242342	26215407	28212397	ENSG00000138074.14	SLC5A6	protein_coding	27212268	-1	-295805	39089	-295805	17	1	17	26215407	28212397	1996990	91205
CD_DeLange_28067908_1	CD (DeLange, EUR)	IMD	Fr_II_eTreg_UT	eTreg_Fr_II_UT	CD4	Sorted cell	ENSG00000138085	ATRAID	2182	1.91101871071106e-05	6.72469014924227e-06	0.712229435305713	0.250552269898137	0.0371924599188947	2:27508073	rs1260326	chr2.2		2	27508073	2:26532873	6.04427e-07	2:27508073	6.13657241287761e-11	3218	4779	0.905207264273951	0.99964778973185	26215407	28211612	ENSG00000138085.16	ATRAID	protein_coding	27212041	1	296032	-679168	296032	18	19	18	26212145	28211612	1999467	91206
CD_DeLange_28067908_1	CD (DeLange, EUR)	IMD	Fr_II_eTreg_UT	eTreg_Fr_II_UT	CD4	Sorted cell	ENSG00000157992	KRTCAP3	2133	1.03633581827762e-09	2.2167376324068e-06	0.000467088631587008	0.999108642462781	0.000422051131662536	2:27508073	rs1260326	chr2.2		2	27508073	2:27425723	4.83152e-12	2:28391534	5.35981222558739e-12	3120	4917	0.924950933192792	0.999943641153604	26442985	28441680	ENSG00000157992.12	KRTCAP3	protein_coding	27442381	1	65692	-16658	949153	3	1	17	26442928	28441680	1998752	91208
CD_DeLange_28067908_1	CD (DeLange, EUR)	IMD	Fr_II_eTreg_UT	eTreg_Fr_II_UT	CD4	Sorted cell	ENSG00000157992	KRTCAP3	2133	1.03633581827762e-09	2.2167376324068e-06	0.000467088631587008	0.999108642462781	0.000422051131662536	2:27508073	rs1260326	chr2.3		2	27508073	2:27425723	4.83152e-12	2:28391534	5.35981222558739e-12	3120	4917	0.924950933192792	0.999943641153604	26442985	28441680	ENSG00000157992.12	KRTCAP3	protein_coding	27442381	1	65692	-16658	949153	3	1	17	26442928	28441680	1998752	91208
CD_DeLange_28067908_1	CD (DeLange, EUR)	IMD	Fr_II_eTreg_UT	eTreg_Fr_II_UT	CD4	Sorted cell	ENSG00000163811	WDR43	3493	3.28674842353909e-07	2.07553157802542e-06	0.135888617330554	0.85810391485155	0.0060050636114751	2:28391534	rs11677002	chr2.3		2	28391534	2:28900325	2.70332e-07	2:28391534	5.35981222558739e-12	4784	7088	0.97187516526227	0.999941295262202	27895795	29894236	ENSG00000163811.11	WDR43	protein_coding	28894667	1	-503133	5658	-503133	12	0	12	27895675	29894236	1998561	91210
CD_DeLange_28067908_1	CD (DeLange, EUR)	IMD	Fr_II_eTreg_UT	eTreg_Fr_II_UT	CD4	Sorted cell	ENSG00000171103	TRMT61B	3427	4.36445747558893e-10	2.41825271909828e-06	0.000180445843121403	0.999811886442094	5.24902561806943e-06	2:28391534	rs11677002	chr2.3		2	28391534	2:28751273	1.62703e-10	2:28391534	5.35981222558739e-12	4694	7026	0.938148024784161	0.99994128062212	27871403	29870262	ENSG00000171103.10	TRMT61B	protein_coding	28870309	-1	478775	119036	478775	11	4	11	27871403	29870262	1998859	91212
CD_DeLange_28067908_1	CD (DeLange, EUR)	IMD	Fr_II_eTreg_UT	eTreg_Fr_II_UT	CD4	Sorted cell	ENSG00000226833	PPP1CB-DT	3264	1.17216585308305e-11	2.41868961762558e-06	4.84624846780839e-06	0.999992519628645	2.15421546294984e-07	2:28391534	rs11677002	chr2.3		2	28391534	2:28754408	6.21639e-13	2:28391534	5.35981222558739e-12	4484	6805	0.940818263475107	0.999940937683406	27738477	29735975	ENSG00000226833.5	AC092164.1	lncRNA	28751501	-1	359967	-2907	359967	7	1	7	27738477	29735975	1997498	91217
CD_DeLange_28067908_1	CD (DeLange, EUR)	IMD	Fr_II_eTreg_UT	eTreg_Fr_II_UT	CD4	Sorted cell	ENSG00000213639	PPP1CB	3264	9.05458373429792e-21	2.4187017350166e-06	3.74356261535068e-15	0.999997532488468	4.88097916721001e-08	2:28762808	rs4558548	chr2.3		2	28762808	2:28751273	2.41648e-36	2:28391534	5.35981222558739e-12	4492	6822	0.943429352645986	0.999941136895323	27752104	29746129	ENSG00000213639.9	PPP1CB	protein_coding	28751830	1	10978	-557	-360296	0	1	8	27752104	29750744	1998640	91216
CD_DeLange_28067908_1	CD (DeLange, EUR)	IMD	Fr_II_eTreg_UT	eTreg_Fr_II_UT	CD4	Sorted cell	ENSG00000189350	TOGARAM2	3594	1.25636820847576e-38	2.41870179962695e-06	5.19437805380311e-33	0.999997569312709	1.19854931743192e-08	2:29011088	rs6712882	chr2.3		2	29011088	2:29011088	4.69473e-48	2:28391534	5.35981222558739e-12	4914	7159	0.978357578034459	0.999941407600882	27957606	29956564	ENSG00000189350.12	TOGARAM2	protein_coding	28981298	1	29790	29790	-589764	0	0	13	27957401	29956564	1999163	91215
CD_DeLange_28067908_1	CD (DeLange, EUR)	IMD	Fr_II_eTreg_UT	eTreg_Fr_II_UT	CD4	Sorted cell	ENSG00000173209	AHSA2P	2874	1.66425176972967e-17	1.16250537112161e-08	1.43160759867065e-09	0.999999851351906	1.35591432835273e-07	2:61126121	rs1177289	chr2.5		2	61126121	2:61124052	9.98883e-29	2:60977506	4.70413857670864e-14	4075	5483	0.972880881009218	0.998686253703652	60178356	62175172	ENSG00000173209.22	AHSA2	transcribed_unitary_pseudogene	61177539	1	-51418	-53487	-200033	2	2	6	60177574	62176609	1999035	91213
CD_DeLange_28067908_1	CD (DeLange, EUR)	IMD	Fr_II_eTreg_UT	eTreg_Fr_II_UT	CD4	Sorted cell	ENSG00000237651	C2orf74	2876	5.82222845503898e-50	1.16250530869971e-08	5.00834468018855e-42	0.999999797544198	1.90830753596259e-07	2:61136061	rs2698194	chr2.5		2	61136061	2:61142024	1.34911e-60	2:60977506	4.70413857670864e-14	4087	5490	0.949107314386465	0.998686253729202	60148448	62144101	ENSG00000237651.6	C2orf74	protein_coding	61162188	1	-26127	-20164	-184682	0	0	4	60147089	62144421	1997332	91221
CD_DeLange_28067908_1	CD (DeLange, EUR)	IMD	Fr_II_eTreg_UT	eTreg_Fr_II_UT	CD4	Sorted cell	ENSG00000082898	XPO1	3027	4.7609571926201e-26	1.16250550401604e-08	4.09542760725418e-18	0.99999998784007	5.34878014302665e-10	2:61555714	rs778760	chr2.5		2	61555714	2:61537939	2.43987e-36	2:60977506	4.70413857670864e-14	4329	5562	0.999765670301771	0.998686241786975	60542320	62537112	ENSG00000082898.16	XPO1	protein_coding	61538356	-1	-17358	417	560850	0	0	12	60541843	62537112	1995269	91193
CD_DeLange_28067908_1	CD (DeLange, EUR)	IMD	Fr_II_eTreg_UT	eTreg_Fr_II_UT	CD4	Sorted cell	ENSG00000115604	IL18R1	3499	1.89040216262303e-20	5.56689825080851e-09	3.3938688414527e-12	0.999432895794578	0.000567098635127905	2:102368211	rs1882348	chr2.6		2	102368211	2:102357669	1.06139e-23	2:102434465	1.20513700817429e-13	4850	6010	0.999663570035235	0.999972931924634	101312463	103311356	ENSG00000115604.10	IL18R1	protein_coding	102355796	1	12415	1873	78669	0	0	3	101312463	103311356	1998893	91201
CD_DeLange_28067908_1	CD (DeLange, EUR)	IMD	Fr_II_eTreg_UT	eTreg_Fr_II_UT	CD4	Sorted cell	ENSG00000115607	IL18RAP	3461	9.384898041905e-20	5.56680312378952e-09	1.68488555895675e-11	0.999415783253402	0.000584211162946656	2:102397502	rs3732126	chr2.6		2	102397502	2:102384942	4.23933e-21	2:102434465	1.20513700817429e-13	4793	6032	0.988464490052315	0.999972931917204	101418730	103418453	ENSG00000115607.9	IL18RAP	protein_coding	102423160	1	-25658	-38218	11305	0	0	2	101418730	103418571	1999841	91202
CD_DeLange_28067908_1	CD (DeLange, EUR)	IMD	Fr_II_eTreg_UT	eTreg_Fr_II_UT	CD4	Sorted cell	ENSG00000071054	MAP4K4	4161	5.94960472953891e-10	4.95435018110896e-09	0.106814192836745	0.889454846397812	0.00373095521613144	2:102434465	rs2110735	chr2.6		2	102434465	2:101989361	5.24364e-08	2:102434465	1.20513700817429e-13	5715	6618	0.920368650727588	0.999972932515888	100697260	102696559	ENSG00000071054.16	MAP4K4	protein_coding	101697707	1	736758	291654	736758	12	2	12	100696896	102696559	1999663	91192
CD_DeLange_28067908_1	CD (DeLange, EUR)	IMD	Fr_II_eTreg_UT	eTreg_Fr_II_UT	CD4	Sorted cell	ENSG00000115590	IL1R2	3846	9.66455748102384e-13	5.56905661336255e-09	0.000173509325962028	0.999821514350929	4.97075308585045e-06	2:102434465	rs2110735	chr2.6		2	102434465	2:102017629	3.18256e-12	2:102434465	1.20513700817429e-13	5211	6210	0.983663278395612	0.999972932658215	100992524	102986047	ENSG00000115590.13	IL1R2	protein_coding	101991960	1	442505	25669	442505	9	0	9	100992524	102988786	1996262	91200
CD_DeLange_28067908_1	CD (DeLange, EUR)	IMD	Fr_II_eTreg_UT	eTreg_Fr_II_UT	CD4	Sorted cell	ENSG00000170417	TMEM182	3279	2.42262168956741e-09	2.97220402502901e-09	0.434937095824929	0.53354143705465	0.0315214617255936	2:102434465	rs2110735	chr2.6		2	102434465	2:102068951	4.48968e-05	2:102434465	1.20513700817429e-13	4487	6112	0.909214714889386	0.9999729318937	101736962	103734723	ENSG00000170417.15	TMEM182	protein_coding	102762031	1	-327566	-693080	-327566	4	12	4	101736962	103736878	1999916	91211
CD_DeLange_28067908_1	CD (DeLange, EUR)	IMD	Fr_II_eTreg_UT	eTreg_Fr_II_UT	CD4	Sorted cell	ENSG00000232788	ITGA6-AS1	4646	1.5273239193949e-63	0.00266681554423721	5.71106815930777e-61	0.997192596381456	0.000140588074314438	2:172465821	rs3749148	chr2.7		2	172465821	2:172465821	3.28983e-81	2:172559679	6.57627787897762e-09	6442	7311	1	0.99934326335895	171466023	173465416	ENSG00000232788.1	AC078883.3	lncRNA	172552809	-1	86988	86988	-6870	0	0	2	171466023	173465427	1999404	91219
CD_DeLange_28067908_1	CD (DeLange, EUR)	IMD	Fr_II_eTreg_UT	eTreg_Fr_II_UT	CD4	Sorted cell	ENSG00000091409	ITGA6	4608	3.02517538398029e-13	0.00266675270697875	1.1313512573032e-10	0.997308749672895	2.44975066862748e-05	2:172486471	rs2701268	chr2.7		2	172486471	2:172486471	1.51603e-27	2:172559679	6.57627787897762e-09	6428	7252	0.996721281276198	0.999335346599407	171428634	173427197	ENSG00000091409.14	ITGA6	protein_coding	172427586	1	58885	58885	132093	1	1	4	171427494	173427197	1999703	91195
CD_DeLange_28067908_1	CD (DeLange, EUR)	IMD	Fr_II_eTreg_UT	eTreg_Fr_II_UT	CD4	Sorted cell	ENSG00000144354	CDCA7	4319	4.31179055619053e-05	0.00261690447939809	0.0161410729835479	0.979628072851107	0.00157083178038551	2:172559679	rs151175749	chr2.7		2	172559679	2:173355546	4.2773e-15	2:172559679	6.57627787897762e-09	5931	7095	0.967942509365466	0.999090466233941	172355130	174353745	ENSG00000144354.13	CDCA7	protein_coding	173354872	1	-795193	674	-795193	5	0	5	172355130	174354773	1999643	91207
CD_DeLange_28067908_1	CD (DeLange, EUR)	IMD	Fr_II_eTreg_UT	eTreg_Fr_II_UT	CD4	Sorted cell	ENSG00000234663	LINC01934	3900	4.40071467521781e-06	5.86191695866202e-05	0.0696026985671942	0.927127630168218	0.00320665138032526	2:181443625	rs6740847	chr2.8		2	181443625	2:181172173	1.65571e-08	2:181443625	1.04961139758698e-10	5228	6686	0.986304551137541	0.999948270959082	180102278	182100945	ENSG00000234663.5	LINC01934	lncRNA	181123837	1	319788	48336	319788	1	0	1	180102070	182100945	1998875	91220
CD_DeLange_28067908_1	CD (DeLange, EUR)	IMD	Fr_II_eTreg_UT	eTreg_Fr_II_UT	CD4	Sorted cell	ENSG00000115468	EFHD1	3835	1.89740312591886e-59	1.92855053375757e-56	0.000982852859252515	0.998987124292696	3.0022848062239e-05	2:233277353	rs3816234	chr2.10		2	233277353	2:232637634	5.63088e-11	2:233277353	1.51485428437541e-62	5438	6837	0.976274956080566	0.999999988945964	231606125	233605074	ENSG00000115468.11	EFHD1	protein_coding	232633604	1	643749	4030	643749	11	0	11	231606125	233605873	1999748	91198
CD_DeLange_28067908_1	CD (DeLange, EUR)	IMD	Fr_II_eTreg_UT	eTreg_Fr_II_UT	CD4	Sorted cell	ENSG00000068745	IP6K2	1314	6.30522551094423e-42	4.71390405184012e-19	1.33758036684751e-23	1	5.85477497181301e-21	3:48694528	rs72929172	chr3.2		3	48694528	3:48694528	2.13744e-39	3:49660026	4.09103071628221e-24	2259	3026	0.999999994508732	0.986350626849698	47740829	49738745	ENSG00000068745.14	IP6K2	protein_coding	48717221	-1	22693	22693	-942805	0	0	34	47740829	49738745	1997916	91224
CD_DeLange_28067908_1	CD (DeLange, EUR)	IMD	Fr_II_eTreg_UT	eTreg_Fr_II_UT	CD4	Sorted cell	ENSG00000164053	ATRIP	1333	2.38431253602179e-18	3.51604374731571e-19	0.82361148873688	0.121344376337477	0.0550441349256403	3:49435644	rs6446277	chr3.2		3	49435644	3:48446788	1.57453e-07	3:49435644	1.61835357173567e-23	2293	2989	0.901130140919488	0.921905760346395	47448330	49440033	ENSG00000164053.19	ATRIP	protein_coding	48446737	1	988907	51	988907	44	0	44	47447298	49445852	1998554	91230
CD_DeLange_28067908_1	CD (DeLange, EUR)	IMD	Fr_II_eTreg_UT	eTreg_Fr_II_UT	CD4	Sorted cell	ENSG00000213689	TREX1	1331	2.15855805888868e-18	3.58931748709329e-19	0.824977509855779	0.137103989614701	0.0379185005295176	3:49435644	rs6446277	chr3.2		3	49435644	3:48446788	7.68345e-05	3:49435644	1.61835357173567e-23	2293	2988	0.902768787991625	0.92888286341012	47474067	49464810	ENSG00000213689.11	TREX1	protein_coding	48466230	1	969414	-19442	969414	43	0	43	47466135	49464810	1998675	91237
CD_DeLange_28067908_1	CD (DeLange, EUR)	IMD	Fr_II_eTreg_UT	eTreg_Fr_II_UT	CD4	Sorted cell	ENSG00000244380	AC134772.1	1333	3.84151319665172e-20	2.85492102497638e-18	0.013269713408359	0.986172349257645	0.000557937333994121	3:49435644	rs6446277	chr3.2		3	49435644	3:48470796	7.87161e-08	3:49435644	1.61835357173567e-23	2293	2989	0.92338410678506	0.921905760346395	47448330	49440033	ENSG00000244380.1	AC134772.1	lncRNA	48446632	-1	-989012	-24164	-989012	45	2	45	47447298	49445852	1998554	91239
CD_DeLange_28067908_1	CD (DeLange, EUR)	IMD	Fr_II_eTreg_UT	eTreg_Fr_II_UT	CD4	Sorted cell	ENSG00000233276	GPX1	1339	9.25961794616661e-20	1.69168440925067e-19	0.196432041137821	0.357980025301287	0.445587933560889	3:49502681	rs11708955	chr3.2		3	49502681	3:49502719	5.51146e-13	3:49660026	4.09103071628221e-24	2325	3117	0.910349629220551	0.986350626848837	48359817	50356245	ENSG00000233276.3	GPX1	protein_coding	49358353	-1	-144328	-144366	-301673	7	7	8	48359817	50356867	1997050	91238
CD_DeLange_28067908_1	CD (DeLange, EUR)	IMD	Fr_II_eTreg_UT	eTreg_Fr_II_UT	CD4	Sorted cell	ENSG00000004534	RBM6	1677	8.1406692657186e-24	4.71381868171278e-19	1.72694844365046e-05	0.99998188804925	8.42466313799398e-07	3:49660026	rs9836291	chr3.2		3	49660026	3:49878585	1.11412e-17	3:49660026	4.09103071628221e-24	2746	3484	0.93869576822758	0.986350626848837	48940200	50939708	ENSG00000004534.14	RBM6	protein_coding	49940150	1	-280124	-61565	-280124	16	3	16	48940200	50939708	1999508	91222
CD_DeLange_28067908_1	CD (DeLange, EUR)	IMD	Fr_II_eTreg_UT	eTreg_Fr_II_UT	CD4	Sorted cell	ENSG00000114738	MAPKAPK3	1998	3.32079961099178e-20	7.77451736701379e-19	0.0408703933534071	0.956835993792822	0.00229361285376827	3:49660026	rs9836291	chr3.2		3	49660026	3:50605874	1.89926e-08	3:49660026	4.09103071628221e-24	3064	3692	0.928100726834663	0.999922750464557	49611638	51611390	ENSG00000114738.10	MAPKAPK3	protein_coding	50617151	1	-957125	-11277	-957125	47	1	47	49611638	51611390	1999752	91226
CD_DeLange_28067908_1	CD (DeLange, EUR)	IMD	Fr_II_eTreg_UT	eTreg_Fr_II_UT	CD4	Sorted cell	ENSG00000178057	NDUFAF3	1414	3.87989787493117e-19	6.5823065579166e-20	0.823075275254248	0.139561262387532	0.0373634623582223	3:49660026	rs9836291	chr3.2		3	49660026	3:48742282	0.000617683	3:49660026	4.09103071628221e-24	2354	3142	0.902863060541603	0.986350626848837	48021299	50020067	ENSG00000178057.14	NDUFAF3	protein_coding	49022121	1	637905	-279839	637905	22	11	22	48020603	50020067	1999464	91233
CD_DeLange_28067908_1	CD (DeLange, EUR)	IMD	Fr_II_eTreg_UT	eTreg_Fr_II_UT	CD4	Sorted cell	ENSG00000186792	HYAL3	1965	8.34169109334535e-20	3.8445781565983e-19	0.176959288981714	0.815567661087544	0.00747304993074047	3:49660026	rs9836291	chr3.2		3	49660026	3:50295266	2.24751e-09	3:49660026	4.09103071628221e-24	3057	3750	0.963054026812094	0.986350626848746	49299493	51299208	ENSG00000186792.16	HYAL3	protein_coding	50299405	-1	639379	4139	639379	29	1	29	49299493	51299208	1999715	91235
CD_DeLange_28067908_1	CD (DeLange, EUR)	IMD	Fr_II_eTreg_UT	eTreg_Fr_II_UT	CD4	Sorted cell	ENSG00000182179	UBA7	1533	7.32201637350107e-57	4.71390405120242e-19	1.55328073993247e-38	0.999999999879748	1.20264924957388e-10	3:49855463	rs10049413	chr3.2		3	49855463	3:49805192	5.4675e-64	3:49660026	4.09103071628221e-24	2586	3332	0.951980173529279	0.986350626848837	48815206	50813669	ENSG00000182179.12	UBA7	protein_coding	49813953	-1	-41510	8761	153927	0	0	10	48815206	50813669	1998463	91234
CD_DeLange_28067908_1	CD (DeLange, EUR)	IMD	Fr_II_eTreg_UT	eTreg_Fr_II_UT	CD4	Sorted cell	ENSG00000247596	TWF2	2081	3.33221131191384e-08	0.00091560512126166	3.63585001442104e-05	0.999037128578456	1.08744780250652e-05	3:52196459	rs104903	chr3.3		3	52196459	3:52253452	3.85917e-18	3:53099133	6.29816084532582e-09	3182	4265	0.910881361926186	0.997002420497989	51239900	53239179	ENSG00000247596.8	TWF2	protein_coding	52239158	-1	42699	-14294	-859975	3	2	37	51239574	53239179	1999605	91240
CD_DeLange_28067908_1	CD (DeLange, EUR)	IMD	Fr_II_eTreg_UT	eTreg_Fr_II_UT	CD4	Sorted cell	ENSG00000168237	GLYCTK	2111	2.71245775892895e-21	0.000915637249017627	2.9596238586617e-18	0.999072436964178	1.1925786801562e-05	3:52315396	rs3852064	chr3.3		3	52315396	3:52315188	1.06719e-30	3:53099133	6.29816084532582e-09	3235	4303	0.932602939667967	0.996999161931044	51287494	53286984	ENSG00000168237.17	GLYCTK	protein_coding	52287828	1	27568	27360	811305	2	2	33	51287494	53286984	1999490	91231
CD_DeLange_28067908_1	CD (DeLange, EUR)	IMD	Fr_II_eTreg_UT	eTreg_Fr_II_UT	CD4	Sorted cell	ENSG00000055955	ITIH4	2569	5.26454714640001e-25	0.000915592513582191	5.74436354700947e-22	0.999040496805721	4.39106806980127e-05	3:52854469	rs9682464	chr3.3		3	52854469	3:52832141	1.42395e-36	3:53099133	6.29816084532582e-09	3920	4982	0.98093812968213	0.998775212243033	51832266	53831406	ENSG00000055955.15	ITIH4	protein_coding	52830672	-1	-23797	-1469	-268461	2	0	7	51832225	53831406	1999181	91223
CD_DeLange_28067908_1	CD (DeLange, EUR)	IMD	Fr_II_eTreg_UT	eTreg_Fr_II_UT	CD4	Sorted cell	ENSG00000163938	GNL3	2417	7.56074220655686e-08	0.000915556703574846	8.24977018028686e-05	0.998993492766786	8.37722041624604e-06	3:53099133	rs2581828	chr3.3		3	53099133	3:52532666	1.25593e-12	3:53099133	6.29816084532582e-09	3745	4703	0.946435751412159	0.998326347505974	51694256	53681047	ENSG00000163938.16	GNL3	protein_coding	52686032	1	413101	-153366	413101	19	3	19	51681761	53681047	1999286	91229
CD_DeLange_28067908_1	CD (DeLange, EUR)	IMD	Fr_II_eTreg_UT	eTreg_Fr_II_UT	CD4	Sorted cell	ENSG00000213533	STIMATE	2622	8.77223769963107e-05	0.000824245949664707	0.0957177836577396	0.899363368917545	0.00400687909805421	3:53099133	rs2581828	chr3.3		3	53099133	3:52894317	1.39079e-07	3:53099133	6.29816084532582e-09	3988	5054	0.945532380197962	0.998778179846563	51897986	53897456	ENSG00000213533.11	TMEM110	protein_coding	52897548	-1	-201585	3231	-201585	4	0	4	51897986	53897456	1999470	91236
CD_DeLange_28067908_1	CD (DeLange, EUR)	IMD	Fr_II_eTreg_UT	eTreg_Fr_II_UT	CD4	Sorted cell	ENSG00000163933	RFT1	2844	1.35142356606065e-09	6.10221008637302e-05	1.47461716353295e-06	0.0647143310354434	0.935223170895106	3:53105961	rs2336722	chr3.3		3	53105961	3:53105961	6.54063e-14	3:53099133	6.29816084532582e-09	4262	5384	0.972702075680607	0.998874990307397	52132131	54130283	ENSG00000163933.9	RFT1	protein_coding	53130435	-1	24474	24474	31302	0	0	1	52132131	54130283	1998152	91228
CD_DeLange_28067908_1	CD (DeLange, EUR)	IMD	Fr_II_eTreg_UT	eTreg_Fr_II_UT	CD4	Sorted cell	ENSG00000145386	CCNA2	3924	1.55251198076702e-05	6.53707354874221e-05	0.189981779946323	0.799925409000661	0.0100119151977213	4:122639784	rs62324212	chr4.2		4	122639784	4:121829906	6.17659e-18	4:122639784	7.86984688461746e-11	5072	7118	0.943955067315751	0.998878736776305	120824396	122823331	ENSG00000145386.9	CCNA2	protein_coding	121823883	-1	-815901	-6023	-815901	7	0	7	120824396	122823331	1998935	91242
CD_DeLange_28067908_1	CD (DeLange, EUR)	IMD	Fr_II_eTreg_UT	eTreg_Fr_II_UT	CD4	Sorted cell	ENSG00000164307	ERAP1	3722	1.59702955849258e-33	2.50439502649639e-10	6.37690756111709e-24	0.999999999722121	2.74350124749733e-11	5:96785820	rs469783	chr5.3		5	96785820	5:96785820	8.09235e-38	5:96912106	1.12678905624285e-15	4965	7014	0.999990609542239	0.999996982947754	95808885	97804751	ENSG00000164307.12	ERAP1	protein_coding	96807945	-1	22125	22125	-104161	1	1	1	95808885	97806332	1997447	91246
CD_DeLange_28067908_1	CD (DeLange, EUR)	IMD	Fr_II_eTreg_UT	eTreg_Fr_II_UT	CD4	Sorted cell	ENSG00000164308	ERAP2	3752	1.63437803706454e-104	2.50248329078015e-10	6.52603930017591e-95	0.999235117651632	0.000764882098131229	5:96906708	rs2549790	chr5.3		5	96906708	5:96906708	3.65536e-119	5:96912106	1.12678905624285e-15	5015	7024	0.967886279466602	0.99999698294873	95875943	97875899	ENSG00000164308.16	ERAP2	protein_coding	96876500	1	30208	30208	35606	0	0	0	95875943	97875899	1999956	91247
CD_DeLange_28067908_1	CD (DeLange, EUR)	IMD	Fr_II_eTreg_UT	eTreg_Fr_II_UT	CD4	Sorted cell	ENSG00000058729	RIOK2	4145	3.6576851411486e-11	2.12824744876829e-10	0.146050647019398	0.849796707758242	0.00415264497295918	5:96912106	rs6873866	chr5.3		5	96912106	5:97152503	4.39146e-07	5:96912106	1.12678905624285e-15	5433	7805	0.964148943201974	0.999996982946565	96183802	98182460	ENSG00000058729.10	RIOK2	protein_coding	97183247	-1	271141	30744	271141	5	0	5	96183802	98182460	1998658	91243
CD_DeLange_28067908_1	CD (DeLange, EUR)	IMD	Fr_II_eTreg_UT	eTreg_Fr_II_UT	CD4	Sorted cell	ENSG00000153113	CAST	3572	3.53368873738071e-16	2.50439137048336e-10	1.41099495048107e-06	0.999998539784677	4.89699341533107e-08	5:96912106	rs6873866	chr5.3		5	96912106	5:96655165	1.16322e-16	5:96912106	1.12678905624285e-15	4764	6659	0.999648053895918	0.999996982948042	95525414	97523613	ENSG00000153113.23	CAST	lncRNA	95962004	1	950102	693161	950102	6	1	6	95525414	97523613	1998199	91245
CD_DeLange_28067908_1	CD (DeLange, EUR)	IMD	Fr_II_eTreg_UT	eTreg_Fr_II_UT	CD4	Sorted cell	ENSG00000248734	CTD-2260A17.1	3736	8.82040643925576e-13	2.49365937550954e-10	0.00352197091253022	0.99571174286346	0.000766285973762123	5:96912106	rs6873866	chr5.3		5	96912106	5:96812074	2.72623e-09	5:96912106	1.12678905624285e-15	4982	6945	0.98672918329255	0.999996982948165	95785000	97783975	ENSG00000248734.2	AC008906.1	lncRNA	96784777	1	127329	27297	127329	3	2	3	95785000	97783975	1998975	91251
CD_DeLange_28067908_1	CD (DeLange, EUR)	IMD	Fr_II_eTreg_UT	eTreg_Fr_II_UT	CD4	Sorted cell	ENSG00000247121	CTD-2260A17.2	3915	2.49113683918848e-14	2.50352425364568e-10	9.94706031649358e-05	0.99965180438592	0.000248724760536076	5:96916885	rs2910686	chr5.3		5	96916885	5:96914041	1.02499e-12	5:96912106	1.12678905624285e-15	5208	7272	0.993703831921579	0.999996982948397	95936653	97934841	ENSG00000247121.6	AC009126.1	lncRNA	96935809	-1	18924	21768	23703	0	0	0	95936308	97934841	1998533	91250
CD_DeLange_28067908_1	CD (DeLange, EUR)	IMD	Fr_II_eTreg_UT	eTreg_Fr_II_UT	CD4	Sorted cell	ENSG00000131507	NDFIP1	3948	7.06998680736572e-12	1.2921047634672e-07	5.47096330094094e-05	0.999868436763488	7.67243859554111e-05	5:142088291	rs12655443	chr5.8		5	142088291	5:142105603	2.23206e-18	5:142146492	3.4493195313667e-12	5336	7103	0.986553650876724	0.997378483572376	141110064	143107574	ENSG00000131507.10	NDFIP1	protein_coding	142108779	1	-20488	-3176	37713	0	0	0	141110064	143107574	1997510	91244
CD_DeLange_28067908_1	CD (DeLange, EUR)	IMD	Fr_II_eTreg_UT	eTreg_Fr_II_UT	CD4	Sorted cell	ENSG00000171720	HDAC3	3637	3.28589849303096e-08	9.49158970507222e-08	0.254272469572767	0.73446454367839	0.0112628589739614	5:142102776	rs12717899	chr5.8		5	142102776	5:141601680	3.82397e-07	5:142146492	3.4493195313667e-12	4808	6661	0.948159287611772	0.997378483619772	140637262	142636150	ENSG00000171720.9	HDAC3	protein_coding	141636849	-1	-465927	35169	-509643	14	2	15	140637262	142636807	1999545	91248
CD_DeLange_28067908_1	CD (DeLange, EUR)	IMD	Fr_II_eTreg_UT	eTreg_Fr_II_UT	CD4	Sorted cell	ENSG00000237693	IRGM	4452	4.18361990490517e-19	2.55123385808819e-16	0.000620919214759561	0.377401849850994	0.621977230934243	5:150806363	rs11746560	chr5.9		5	150806363	5:150794733	1.54453e-09	5:150848053	1.38064211736675e-20	6150	6831	0.924747131802207	0.999986778138393	149847070	151845493	ENSG00000237693.4	IRGM	protein_coding	150846521	1	-40158	-51788	1532	0	0	0	149846738	151845493	1998755	91249
CD_DeLange_28067908_1	CD (DeLange, EUR)	IMD	Fr_II_eTreg_UT	eTreg_Fr_II_UT	CD4	Sorted cell	ENSG00000172197	MBOAT1	3799	4.98214228713779e-13	1.55274519345608e-05	3.20855242680513e-08	0.999984358278289	8.21837531560814e-08	6:20098931	rs1812333	chr6.1		6	20098931	6:20106660	1.81066e-18	6:20678199	7.01163269166622e-11	5134	7262	0.999999986883494	0.99933514873857	19212842	21211850	ENSG00000172197.10	MBOAT1	protein_coding	20212469	-1	113538	105809	-465730	1	1	4	19212842	21211850	1999008	91257
CD_DeLange_28067908_1	CD (DeLange, EUR)	IMD	Fr_II_eTreg_UT	eTreg_Fr_II_UT	CD4	Sorted cell	ENSG00000172197	MBOAT1	3799	4.98214228713779e-13	1.55274519345608e-05	3.20855242680513e-08	0.999984358278289	8.21837531560814e-08	6:20098931	rs1812333	chr6.2		6	20098931	6:20106660	1.81066e-18	6:20678199	7.01163269166622e-11	5134	7262	0.999999986883494	0.99933514873857	19212842	21211850	ENSG00000172197.10	MBOAT1	protein_coding	20212469	-1	113538	105809	-465730	1	1	4	19212842	21211850	1999008	91257
CD_DeLange_28067908_1	CD (DeLange, EUR)	IMD	Fr_II_eTreg_UT	eTreg_Fr_II_UT	CD4	Sorted cell	ENSG00000145996	CDKAL1	3651	1.02574124866084e-53	1.44824223994242e-05	7.08256041175601e-49	0.999985441462861	7.61147351212664e-08	6:21233200	rs62404554	chr6.1		6	21233200	6:21233200	1.58297e-65	6:20678199	7.01163269166622e-11	4939	6907	1	0.999379731127013	19534496	21532754	ENSG00000145996.11	CDKAL1	protein_coding	20534457	1	698743	698743	143742	2	2	0	19534496	21532876	1998380	91256
CD_DeLange_28067908_1	CD (DeLange, EUR)	IMD	Fr_II_eTreg_UT	eTreg_Fr_II_UT	CD4	Sorted cell	ENSG00000145996	CDKAL1	3651	1.02574124866084e-53	1.44824223994242e-05	7.08256041175601e-49	0.999985441462861	7.61147351212664e-08	6:21233200	rs62404554	chr6.2		6	21233200	6:21233200	1.58297e-65	6:20678199	7.01163269166622e-11	4939	6907	1	0.999379731127013	19534496	21532754	ENSG00000145996.11	CDKAL1	protein_coding	20534457	1	698743	698743	143742	2	2	0	19534496	21532876	1998380	91256
CD_DeLange_28067908_1	CD (DeLange, EUR)	IMD	Fr_II_eTreg_UT	eTreg_Fr_II_UT	CD4	Sorted cell	ENSG00000145996	CDKAL1	3651	1.02574124866084e-53	1.44824223994242e-05	7.08256041175601e-49	0.999985441462861	7.61147351212664e-08	6:21233200	rs62404554	chr6.3		6	21233200	6:21233200	1.58297e-65	6:20678199	7.01163269166622e-11	4939	6907	1	0.999379731127013	19534496	21532754	ENSG00000145996.11	CDKAL1	protein_coding	20534457	1	698743	698743	143742	2	2	0	19534496	21532876	1998380	91256
CD_DeLange_28067908_1	CD (DeLange, EUR)	IMD	Fr_II_eTreg_UT	eTreg_Fr_II_UT	CD4	Sorted cell	ENSG00000122335	SERAC1	4473	1.09596679877925e-12	1.85054653383848e-06	5.92238052960798e-07	0.99999751565788	4.1556436037322e-08	6:158168007	rs12662156	chr6.7		6	158168007	6:158168007	2.25697e-18	6:159049210	1.02893858211874e-11	5792	7871	0.989343801119949	0.999999300299433	157168492	159168094	ENSG00000122335.13	SERAC1	protein_coding	158168262	-1	255	255	-880948	0	0	19	157168492	159168094	1999602	91253
CD_DeLange_28067908_1	CD (DeLange, EUR)	IMD	Fr_II_eTreg_UT	eTreg_Fr_II_UT	CD4	Sorted cell	ENSG00000130338	TULP4	4605	1.84315499230418e-09	1.84851508378608e-06	0.000996003459357387	0.998899738930113	0.000102407252289734	6:159049026	rs212409	chr6.7		6	159049026	6:158236744	3.31128e-14	6:159049210	1.02893858211874e-11	5921	7977	0.988854953430479	0.999999297751794	157233470	159231899	ENSG00000130338.12	TULP4	protein_coding	158312465	1	736561	-75721	736745	15	2	15	157233100	159231899	1998799	91254
CD_DeLange_28067908_1	CD (DeLange, EUR)	IMD	Fr_II_eTreg_UT	eTreg_Fr_II_UT	CD4	Sorted cell	ENSG00000130363	RSPH3	4648	1.78857576889637e-11	1.85050747017942e-06	9.66509940478822e-06	0.999976547407883	1.19369673557576e-05	6:159049026	rs212409	chr6.7		6	159049026	6:158990978	5.49575e-11	6:159049210	1.02893858211874e-11	5962	7969	0.941962510103062	0.999999280031099	158000242	159999980	ENSG00000130363.11	RSPH3	protein_coding	159000202	-1	-48824	9224	-49008	2	1	2	158000242	159999980	1999738	91255
CD_DeLange_28067908_1	CD (DeLange, EUR)	IMD	Fr_II_eTreg_UT	eTreg_Fr_II_UT	CD4	Sorted cell	ENSG00000271913	TAGAP-AS1	4657	1.2396051468302e-10	1.84990498761159e-06	6.6985739015973e-05	0.999650440497512	0.00028072373452555	6:159049026	rs212409	chr6.7		6	159049026	6:159002626	3.44134e-11	6:159049210	1.02893858211874e-11	5971	7969	0.948947596678342	0.999999281991555	157988213	159988036	ENSG00000271913.5	AL035530.2	lncRNA	158999870	1	49156	2756	49340	3	1	3	157988213	159988036	1999823	91260
CD_DeLange_28067908_1	CD (DeLange, EUR)	IMD	Fr_II_eTreg_UT	eTreg_Fr_II_UT	CD4	Sorted cell	ENSG00000274023	AL360169.2	4740	2.87515694225826e-12	1.85054414363431e-06	1.55367643453903e-06	0.999996481626568	1.14149979499864e-07	6:159049210	rs212408	chr6.7		6	159049210	6:158392093	2.97017e-14	6:159049210	1.02893858211874e-11	5998	8140	0.988954540527446	0.999999293861587	157283447	159282747	ENSG00000274023.1	AL360169.2	lncRNA	158282841	1	766369	109252	766369	16	1	16	157283447	159282747	1999300	91261
CD_DeLange_28067908_1	CD (DeLange, EUR)	IMD	Fr_II_eTreg_UT	eTreg_Fr_II_UT	CD4	Sorted cell	ENSG00000112110	MRPL18	4397	5.19862593009818e-20	1.85054728696584e-06	2.80923145920021e-14	0.999998023299241	1.26153443016451e-07	6:159702641	rs2475564	chr6.7		6	159702641	6:159720174	7.87652e-29	6:159049210	1.02893858211874e-11	5811	7643	0.955900278984888	0.999999276255035	158789824	160789709	ENSG00000112110.9	MRPL18	protein_coding	159790467	1	-87826	-70293	-741257	7	6	14	158789824	160789709	1999885	91252
CD_DeLange_28067908_1	CD (DeLange, EUR)	IMD	Fr_II_eTreg_UT	eTreg_Fr_II_UT	CD4	Sorted cell	ENSG00000213066	CEP43	5149	1.42547114547775e-20	1.96215658833299e-17	0.000582131700829364	0.800905446752713	0.198512421546457	6:167017659	rs12526548	chr6.8		6	167017659	6:167106419	6.26386e-11	6:167019278	6.91903520560992e-23	7504	8043	0.982355928032761	0.999632844466928	166002279	167999096	ENSG00000213066.11	FGFR1OP	protein_coding	166999397	1	18262	107022	19881	1	1	1	166002279	167999096	1996817	91259
CD_DeLange_28067908_1	CD (DeLange, EUR)	IMD	Fr_II_eTreg_UT	eTreg_Fr_II_UT	CD4	Sorted cell	ENSG00000198818	SFT2D1	5472	3.56674019077463e-26	2.44870901430898e-17	1.45657984046825e-09	0.999999998497344	4.60750570223975e-11	6:167019278	6_167019278_A_G;rs35171809	chr6.8		6	167019278	6:166346134	4.64889e-35	6:167019278	6.91903520560992e-23	7410	8564	0.999999973094426	0.999632844466928	165343247	167341487	ENSG00000198818.9	SFT2D1	protein_coding	166342545	-1	-676733	-3589	-676733	14	1	14	165343247	167342168	1998921	91258
CD_DeLange_28067908_1	CD (DeLange, EUR)	IMD	Fr_II_eTreg_UT	eTreg_Fr_II_UT	CD4	Sorted cell	ENSG00000106070	GRB10	4205	3.01652859039226e-12	2.86966833528125e-06	1.05117253728168e-06	0.999996006775974	7.23801362838697e-08	7:50267184	rs9656588	chr7.1		7	50267184	7:50675240	9.09968e-14	7:50267184	8.02222151155839e-12	5707	6781	0.963514312829476	0.991174471037384	49794321	51792338	ENSG00000106070.17	GRB10	protein_coding	50782896	-1	515712	107656	515712	5	0	5	49793663	51792769	1999106	91262
CD_DeLange_28067908_1	CD (DeLange, EUR)	IMD	Fr_II_eTreg_UT	eTreg_Fr_II_UT	CD4	Sorted cell	ENSG00000185811	IKZF1	4237	2.57972193243954e-14	2.86959558650995e-06	8.98958340760142e-09	0.999970856995559	2.62644192436747e-05	7:50304481	rs11765436	chr7.1		7	50304481	7:50312008	1.40914e-24	7:50267184	8.02222151155839e-12	5535	6946	0.999999998501928	0.991174399722541	49304798	51303892	ENSG00000185811.17	IKZF1	protein_coding	50304716	1	-235	7292	-37532	0	0	1	49304798	51303892	1999094	91264
CD_DeLange_28067908_1	CD (DeLange, EUR)	IMD	Fr_II_eTreg_UT	eTreg_Fr_II_UT	CD4	Sorted cell	ENSG00000132436	FIGNL1	4284	6.6570843755066e-13	2.8696708389717e-06	2.31980040607911e-07	0.999996875772321	2.2576133914767e-08	7:50447929	rs12154303	chr7.1		7	50447929	7:50429143	2.77612e-18	7:50267184	8.02222151155839e-12	5720	6983	0.99862775339609	0.991174490732172	49542549	51541867	ENSG00000132436.11	FIGNL1	protein_coding	50450350	-1	2421	21207	183166	0	0	3	49542549	51542350	1999801	91263
CD_DeLange_28067908_1	CD (DeLange, EUR)	IMD	Fr_II_eTreg_UT	eTreg_Fr_II_UT	CD4	Sorted cell	ENSG00000170873	MTSS1	4191	4.64596023953122e-20	4.9918316357965e-10	9.30712527127499e-11	0.99999999940075	6.99689002536337e-12	8:125516832	rs4380956	chr8.1		8	125516832	8:124562672	2.32299e-23	8:125516832	1.24419211485436e-15	5522	6909	0.999999691943135	0.999999840340172	123729343	125728041	ENSG00000170873.18	MTSS1	protein_coding	124728473	-1	-788359	165801	-788359	12	0	12	123728470	125728041	1999571	91265
CD_DeLange_28067908_1	CD (DeLange, EUR)	IMD	Fr_II_eTreg_UT	eTreg_Fr_II_UT	CD4	Sorted cell	ENSG00000207110	RNVU1-32	3882	5.65199292863615e-15	7.05940211041124e-07	8.0063279852327e-09	0.999999281469672	4.58378085640598e-09	8:127977552	rs1834620	chr8.2		8	127977552	8:127977552	1.69188e-17	8:128540294	1.51756734003744e-12	5245	7261	0.972506876174245	0.9137252725917	126999578	128998494	ENSG00000207110.1	RNU1-106P	snRNA	127999131	1	-21579	-21579	541163	0	0	2	126999221	128998628	1999407	91266
CD_DeLange_28067908_1	CD (DeLange, EUR)	IMD	Fr_II_eTreg_UT	eTreg_Fr_II_UT	CD4	Sorted cell	ENSG00000106686	SPATA6L	5125	8.39030740773626e-19	1.86452636835816e-16	0.00447923724277278	0.995393064946989	0.000127697810240797	9:4984530	rs1887428	chr9.1		9	4984530	9:4611722	9.89531e-10	9:4984530	9.00945744210033e-23	6880	8412	0.927387759770998	0.999999218318176	3666843	5666641	ENSG00000106686.16	SPATA6L	protein_coding	4666480	-1	-318050	54758	-318050	7	1	7	3666843	5666641	1999798	91267
CD_DeLange_28067908_1	CD (DeLange, EUR)	IMD	Fr_II_eTreg_UT	eTreg_Fr_II_UT	CD4	Sorted cell	ENSG00000106688	SLC1A1	5010	8.61463587556565e-26	1.87315539425806e-16	4.59899691055195e-10	0.999999999490413	4.96857025984419e-11	9:4984530	rs1887428	chr9.1		9	4984530	9:4604425	1.637e-19	9:4984530	9.00945744210033e-23	6722	8301	0.978087727829369	0.999999218318176	3491372	5490027	ENSG00000106688.11	SLC1A1	protein_coding	4490468	1	494062	113957	494062	9	0	9	3491372	5490027	1998655	91268
CD_DeLange_28067908_1	CD (DeLange, EUR)	IMD	Fr_II_eTreg_UT	eTreg_Fr_II_UT	CD4	Sorted cell	ENSG00000107018	RLN1	4195	4.47592798499302e-28	1.87315539520774e-16	2.38951236850556e-12	0.999999999997499	1.13767517436491e-13	9:4984530	rs1887428	chr9.1		9	4984530	9:5329382	6.80027e-21	9:4984530	9.00945744210033e-23	5799	7354	0.924484462566511	0.999999218318176	4340081	6330380	ENSG00000107018.7	RLN1	protein_coding	5339876	-1	355346	10494	355346	12	0	12	4340081	6336683	1996602	91271
CD_DeLange_28067908_1	CD (DeLange, EUR)	IMD	Fr_II_eTreg_UT	eTreg_Fr_II_UT	CD4	Sorted cell	ENSG00000107020	PLGRKT	4033	2.32869168984446e-30	1.87315539521241e-16	1.24319194007947e-14	0.999999999999986	1.10900900140865e-15	9:4984530	rs1887428	chr9.1		9	4984530	9:5381870	4.97474e-29	9:4984530	9.00945744210033e-23	5598	7221	0.999999814885306	0.999999218318176	4437880	6437689	ENSG00000107020.9	PLGRKT	protein_coding	5437925	-1	453395	56055	453395	14	0	14	4437880	6437689	1999809	91272
CD_DeLange_28067908_1	CD (DeLange, EUR)	IMD	Fr_II_eTreg_UT	eTreg_Fr_II_UT	CD4	Sorted cell	ENSG00000205808	PLPP6	5118	4.58219691934696e-21	1.87310813608537e-16	2.44624494639288e-05	0.999974768773999	7.68776538037072e-07	9:4984530	rs1887428	chr9.1		9	4984530	9:4662286	2.59425e-15	9:4984530	9.00945744210033e-23	6870	8405	0.999044871624312	0.999999218318176	3663494	5661846	ENSG00000205808.5	PLPP6	protein_coding	4662294	1	322236	-8	322236	8	0	8	3663494	5661846	1998352	91284
CD_DeLange_28067908_1	CD (DeLange, EUR)	IMD	Fr_II_eTreg_UT	eTreg_Fr_II_UT	CD4	Sorted cell	ENSG00000233186	KLF4P1	4943	1.33238037930641e-21	1.87314167306742e-16	7.1130264083366e-06	0.999992673889571	2.13084016779277e-07	9:4984530	rs1887428	chr9.1		9	4984530	9:4818706	3.97573e-14	9:4984530	9.00945744210033e-23	6691	8279	0.999979373302925	0.999999218318176	3805540	5804276	ENSG00000233186.2	KLF4P1	processed_pseudogene	4804972	-1	-179558	-13734	-179558	1	0	1	3805043	5804276	1999233	91285
CD_DeLange_28067908_1	CD (DeLange, EUR)	IMD	Fr_II_eTreg_UT	eTreg_Fr_II_UT	CD4	Sorted cell	ENSG00000106948	AKNA	4222	2.47804620606544e-16	1.60465506938693e-15	0.132992344447129	0.86117825438163	0.00582940117123738	9:114785492	rs10114470	chr9.2		9	114785492	9:114351457	2.73666e-10	9:114785492	1.55665175903188e-21	5840	7302	0.976337614051673	0.999999999743224	113394516	115394241	ENSG00000106948.16	AKNA	protein_coding	114387982	-1	-397510	36525	-397510	6	0	6	113394516	115394241	1999725	91269
CD_DeLange_28067908_1	CD (DeLange, EUR)	IMD	Fr_II_eTreg_UT	eTreg_Fr_II_UT	CD4	Sorted cell	ENSG00000106952	TNFSF8	4890	8.00444657246158e-27	1.86329988865082e-15	4.2958444966354e-12	0.999999999972516	2.31831742795948e-11	9:114785492	rs10114470	chr9.2		9	114785492	9:114906081	1.14916e-27	9:114785492	1.55665175903188e-21	6551	7741	0.993133089048076	0.999999999743224	113932450	115930216	ENSG00000106952.7	TNFSF8	protein_coding	114930591	-1	145099	24510	145099	1	0	1	113930720	115930216	1999496	91270
CD_DeLange_28067908_1	CD (DeLange, EUR)	IMD	Fr_II_eTreg_UT	eTreg_Fr_II_UT	CD4	Sorted cell	ENSG00000136888	ATP6V1G1	4717	7.45963478932689e-16	1.06357851391166e-15	0.40034536762215	0.570745905748049	0.0289087266298022	9:114785492	rs10114470	chr9.2		9	114785492	9:114562565	7.55146e-15	9:114785492	1.55665175903188e-21	6402	7662	0.911429410746165	0.999999999743224	113588370	115586698	ENSG00000136888.6	ATP6V1G1	protein_coding	114587769	1	197723	-25204	197723	3	0	3	113587825	115587496	1999671	91276
CD_DeLange_28067908_1	CD (DeLange, EUR)	IMD	Fr_II_eTreg_UT	eTreg_Fr_II_UT	CD4	Sorted cell	ENSG00000187796	CARD9	3905	1.35823214263772e-28	2.87221295987297e-25	7.75696945486866e-05	0.162359190617144	0.837563239688302	9:136371953	rs10781499	chr9.4		9	136371953	9:136367539	3.62357e-12	9:136372044	3.84004575548873e-30	6351	7401	0.963011711126795	0.999999999998966	135373979	137373594	ENSG00000187796.14	CARD9	protein_coding	136373669	-1	1716	6130	1625	0	0	0	135373979	137373594	1999615	91283
CD_DeLange_28067908_1	CD (DeLange, EUR)	IMD	Fr_II_eTreg_UT	eTreg_Fr_II_UT	CD4	Sorted cell	ENSG00000107317	PTGDS	3250	1.49333709898994e-31	1.75098281698342e-24	8.52856437353276e-08	0.999999911714771	2.99958343953668e-09	9:136372044	rs4077515	chr9.4		9	136372044	9:136981689	7.27267e-18	9:136372044	3.84004575548873e-30	5585	6356	0.933286336705189	0.999999999998966	135975996	137974719	ENSG00000107317.12	PTGDS	protein_coding	136977504	1	-605460	4185	-605460	41	0	41	135975996	137974719	1998723	91273
CD_DeLange_28067908_1	CD (DeLange, EUR)	IMD	Fr_II_eTreg_UT	eTreg_Fr_II_UT	CD4	Sorted cell	ENSG00000107331	ABCA2	3167	2.74266913352968e-28	1.75069888624542e-24	0.000156635968371979	0.999837745429747	5.61860188216968e-06	9:136372044	rs4077515	chr9.4		9	136372044	9:137029407	4.50054e-16	9:136372044	3.84004575548873e-30	5535	6242	0.902575784630217	0.999999999998966	136028950	138028242	ENSG00000107331.16	ABCA2	protein_coding	137028237	-1	656193	-1170	656193	46	0	46	136028950	138028242	1999292	91274
CD_DeLange_28067908_1	CD (DeLange, EUR)	IMD	Fr_II_eTreg_UT	eTreg_Fr_II_UT	CD4	Sorted cell	ENSG00000130560	UBAC1	4389	2.15012520087957e-25	1.52669495012514e-24	0.12279532330148	0.87189674985071	0.00530792684781148	9:136372044	rs4077515	chr9.4		9	136372044	9:135932464	7.87392e-08	9:136372044	3.84004575548873e-30	6734	8204	0.966896541451338	0.999999999998966	134963026	136961154	ENSG00000130560.8	UBAC1	protein_coding	135961373	-1	-410671	28909	-410671	9	0	9	134961768	136961154	1999386	91275
CD_DeLange_28067908_1	CD (DeLange, EUR)	IMD	Fr_II_eTreg_UT	eTreg_Fr_II_UT	CD4	Sorted cell	ENSG00000148384	INPP5E	3906	2.74189601821088e-27	1.61168543836046e-25	0.00156591815154538	0.0902281977190402	0.908205884129411	9:136372044	rs4077515	chr9.4		9	136372044	9:136408849	3.61207e-09	9:136372044	3.84004575548873e-30	6362	7199	0.935489053259742	0.999999999998966	135440500	137439407	ENSG00000148384.12	INPP5E	protein_coding	136439845	-1	67801	30996	67801	4	2	4	135440500	137439407	1998907	91277
CD_DeLange_28067908_1	CD (DeLange, EUR)	IMD	Fr_II_eTreg_UT	eTreg_Fr_II_UT	CD4	Sorted cell	ENSG00000165689	ENTR1	3921	3.75808743805357e-30	9.28848488325311e-25	2.14627297871882e-06	0.529531666967851	0.470466186759173	9:136372044	rs4077515	chr9.4		9	136372044	9:136370636	4.08463e-18	9:136372044	3.84004575548873e-30	6385	7289	0.969775868100305	0.999999999998966	135412656	137410327	ENSG00000165689.16	SDCCAG3	protein_coding	136410614	-1	38570	39978	38570	2	2	2	135410620	137410327	1999707	91278
CD_DeLange_28067908_1	CD (DeLange, EUR)	IMD	Fr_II_eTreg_UT	eTreg_Fr_II_UT	CD4	Sorted cell	ENSG00000177239	MAN1B1	3128	7.14509613634381e-27	1.7436275566724e-24	0.00408062000167979	0.995799024612798	0.000120355385522844	9:136372044	rs4077515	chr9.4		9	136372044	9:137099650	5.10963e-10	9:136372044	3.84004575548873e-30	5426	6154	0.906784209265411	0.999999999998966	136087343	138085117	ENSG00000177239.14	MAN1B1	protein_coding	137086985	1	-714941	12665	-714941	54	0	54	136087343	138085257	1997914	91280
CD_DeLange_28067908_1	CD (DeLange, EUR)	IMD	Fr_II_eTreg_UT	eTreg_Fr_II_UT	CD4	Sorted cell	ENSG00000180539	LINC02908	3166	3.92586648047473e-31	1.7509825645983e-24	2.24209289538642e-07	0.999999767565198	8.22550967410088e-09	9:136372044	rs4077515	chr9.4		9	136372044	9:137040455	1.16218e-18	9:136372044	3.84004575548873e-30	5535	6240	0.901653475531952	0.999999999998966	136028032	138026632	ENSG00000180539.7	C9orf139	lncRNA	137027464	1	-655420	12991	-655420	45	3	45	136028032	138026898	1998866	91281
CD_DeLange_28067908_1	CD (DeLange, EUR)	IMD	Fr_II_eTreg_UT	eTreg_Fr_II_UT	CD4	Sorted cell	ENSG00000238058	CAMSAP1-DT	4401	1.49547684745181e-26	1.73564034836367e-24	0.00854078464349894	0.991237264606	0.000221950750498763	9:136372044	rs4077515	chr9.4		9	136372044	9:135873945	4.37936e-08	9:136372044	3.84004575548873e-30	6780	8222	0.984005576213886	0.999999999998966	134908401	136907480	ENSG00000238058.1	AL355574.1	lncRNA	135908267	1	463777	-34322	463777	10	1	10	134908401	136907745	1999344	91286
CD_DeLange_28067908_1	CD (DeLange, EUR)	IMD	Fr_II_eTreg_UT	eTreg_Fr_II_UT	CD4	Sorted cell	ENSG00000197321	SVIL	5702	1.22292863882613e-18	2.00742858905247e-06	6.09200334015074e-13	0.999997978706364	1.38644407552776e-08	10:29736748	rs11007722	chr10.1		10	29736748	10:29735627	3.34176e-26	10:30516551	7.84942391940028e-12	7532	8749	0.999999999255551	0.999996363834663	28736852	30736498	ENSG00000197321.14	SVIL	protein_coding	29634971	-1	-101777	-100656	-881580	0	0	4	28736852	30736498	1999646	91307
CD_DeLange_28067908_1	CD (DeLange, EUR)	IMD	Fr_II_eTreg_UT	eTreg_Fr_II_UT	CD4	Sorted cell	ENSG00000197321	SVIL	5702	1.22292863882613e-18	2.00742858905247e-06	6.09200334015074e-13	0.999997978706364	1.38644407552776e-08	10:29736748	rs11007722	chr10.2		10	29736748	10:29735627	3.34176e-26	10:30516551	7.84942391940028e-12	7532	8749	0.999999999255551	0.999996363834663	28736852	30736498	ENSG00000197321.14	SVIL	protein_coding	29634971	-1	-101777	-100656	-881580	0	0	4	28736852	30736498	1999646	91307
CD_DeLange_28067908_1	CD (DeLange, EUR)	IMD	Fr_II_eTreg_UT	eTreg_Fr_II_UT	CD4	Sorted cell	ENSG00000107968	MAP3K8	4676	5.3276376584818e-09	7.8399364705497e-07	0.00265395573378184	0.389329378469822	0.608015876475111	10:30513870	rs11008080	chr10.1		10	30513870	10:30429374	2.16292e-09	10:30516551	7.84942391940028e-12	6322	7429	0.985363201119552	0.999996348028222	29433985	31430577	ENSG00000107968.9	MAP3K8	protein_coding	30434184	1	79686	-4810	82367	0	0	0	29433985	31433388	1999403	91289
CD_DeLange_28067908_1	CD (DeLange, EUR)	IMD	Fr_II_eTreg_UT	eTreg_Fr_II_UT	CD4	Sorted cell	ENSG00000107968	MAP3K8	4676	5.3276376584818e-09	7.8399364705497e-07	0.00265395573378184	0.389329378469822	0.608015876475111	10:30513870	rs11008080	chr10.2		10	30513870	10:30429374	2.16292e-09	10:30516551	7.84942391940028e-12	6322	7429	0.985363201119552	0.999996348028222	29433985	31430577	ENSG00000107968.9	MAP3K8	protein_coding	30434184	1	79686	-4810	82367	0	0	0	29433985	31433388	1999403	91289
CD_DeLange_28067908_1	CD (DeLange, EUR)	IMD	Fr_II_eTreg_UT	eTreg_Fr_II_UT	CD4	Sorted cell	ENSG00000237036	ZEB1-AS1	3490	1.74370056554389e-08	1.98947458028066e-06	0.00868622538060111	0.991054080510551	0.000257687197263213	10:30516551	rs2002695	chr10.1		10	30516551	10:31259912	2.76782e-08	10:30516551	7.84942391940028e-12	5089	6398	0.920580995639402	0.999997248132961	30320550	32320236	ENSG00000237036.4	ZEB1-AS1	lncRNA	31320484	-1	803933	60572	803933	12	1	12	30320550	32320416	1999866	91313
CD_DeLange_28067908_1	CD (DeLange, EUR)	IMD	Fr_II_eTreg_UT	eTreg_Fr_II_UT	CD4	Sorted cell	ENSG00000237036	ZEB1-AS1	3490	1.74370056554389e-08	1.98947458028066e-06	0.00868622538060111	0.991054080510551	0.000257687197263213	10:30516551	rs2002695	chr10.2		10	30516551	10:31259912	2.76782e-08	10:30516551	7.84942391940028e-12	5089	6398	0.920580995639402	0.999997248132961	30320550	32320236	ENSG00000237036.4	ZEB1-AS1	lncRNA	31320484	-1	803933	60572	803933	12	1	12	30320550	32320416	1999866	91313
CD_DeLange_28067908_1	CD (DeLange, EUR)	IMD	Fr_II_eTreg_UT	eTreg_Fr_II_UT	CD4	Sorted cell	ENSG00000234814	SVIL2P	4291	6.02680579268488e-52	2.00742860851736e-06	3.00224554539281e-46	0.999997976496389	1.60750035120217e-08	10:30706692	rs4079348	chr10.1		10	30706692	10:30706692	8.65827e-66	10:30516551	7.84942391940028e-12	6047	6949	0.999999998981626	0.999996343343857	29656084	31654948	ENSG00000234814.8	SVILP1	transcribed_unprocessed_pseudogene	30655651	1	51041	51041	-139100	0	0	5	29656084	31654948	1998864	91312
CD_DeLange_28067908_1	CD (DeLange, EUR)	IMD	Fr_II_eTreg_UT	eTreg_Fr_II_UT	CD4	Sorted cell	ENSG00000234814	SVIL2P	4291	6.02680579268488e-52	2.00742860851736e-06	3.00224554539281e-46	0.999997976496389	1.60750035120217e-08	10:30706692	rs4079348	chr10.2		10	30706692	10:30706692	8.65827e-66	10:30516551	7.84942391940028e-12	6047	6949	0.999999998981626	0.999996343343857	29656084	31654948	ENSG00000234814.8	SVILP1	transcribed_unprocessed_pseudogene	30655651	1	51041	51041	-139100	0	0	5	29656084	31654948	1998864	91312
CD_DeLange_28067908_1	CD (DeLange, EUR)	IMD	Fr_II_eTreg_UT	eTreg_Fr_II_UT	CD4	Sorted cell	ENSG00000095794	CREM	2960	2.54546979436783e-13	4.33402396910312e-11	0.00227523565853316	0.386168082605996	0.611556681691878	10:35207698	rs1148246	chr10.3		10	35207698	10:35167287	9.39354e-10	10:35207698	2.3342777262112e-15	4410	5680	0.936714057029601	0.987934011122535	34128907	36126755	ENSG00000095794.19	CREM	protein_coding	35126846	1	80852	40441	80852	0	0	0	34128197	36126755	1998558	91288
CD_DeLange_28067908_1	CD (DeLange, EUR)	IMD	Fr_II_eTreg_UT	eTreg_Fr_II_UT	CD4	Sorted cell	ENSG00000108100	CCNY	2989	1.26830047662992e-11	8.79845951757946e-11	0.113365417910206	0.786238271746012	0.100396310243115	10:35207698	rs1148246	chr10.3		10	35207698	10:35278199	3.39821e-07	10:35207698	2.3342777262112e-15	4396	5796	0.961784031348604	0.987934011122765	34247121	36246740	ENSG00000108100.17	CCNY	protein_coding	35336509	1	-128811	-58310	-128811	1	0	1	34247121	36246740	1999619	91291
CD_DeLange_28067908_1	CD (DeLange, EUR)	IMD	Fr_II_eTreg_UT	eTreg_Fr_II_UT	CD4	Sorted cell	ENSG00000271335	CCNY-AS1	3059	1.41453902443503e-31	1.11877193225974e-10	1.26436763693003e-21	0.999999999872614	1.55086482036521e-11	10:35331531	rs2504362	chr10.3		10	35331531	10:35344572	1.98904e-32	10:35207698	2.3342777262112e-15	4451	5873	0.993525109365333	0.987934011123117	34337185	36336234	ENSG00000271335.5	AL117336.3	lncRNA	35337256	-1	5725	-7316	129558	1	0	2	34337185	36336234	1999049	91315
CD_DeLange_28067908_1	CD (DeLange, EUR)	IMD	Fr_II_eTreg_UT	eTreg_Fr_II_UT	CD4	Sorted cell	ENSG00000138311	ZNF365	3755	4.71093280121622e-31	2.1880060938555e-23	2.15307110436507e-08	0.999999977845761	6.23530163249096e-10	10:62679011	rs10822050	chr10.4		10	62679011	10:62377116	1.29923e-17	10:62679011	1.68960170313451e-29	5221	6861	0.915093965241177	0.999999921884838	61375185	63374062	ENSG00000138311.15	ZNF365	protein_coding	62374369	1	304642	2747	304642	2	1	2	61375185	63374062	1998877	91298
CD_DeLange_28067908_1	CD (DeLange, EUR)	IMD	Fr_II_eTreg_UT	eTreg_Fr_II_UT	CD4	Sorted cell	ENSG00000138311	ZNF365	3755	4.71093280121622e-31	2.1880060938555e-23	2.15307110436507e-08	0.999999977845761	6.23530163249096e-10	10:62679011	rs10822050	chr10.5		10	62679011	10:62377116	1.29923e-17	10:62679011	1.68960170313451e-29	5221	6861	0.915093965241177	0.999999921884838	61375185	63374062	ENSG00000138311.15	ZNF365	protein_coding	62374369	1	304642	2747	304642	2	1	2	61375185	63374062	1998877	91298
CD_DeLange_28067908_1	CD (DeLange, EUR)	IMD	Fr_II_eTreg_UT	eTreg_Fr_II_UT	CD4	Sorted cell	ENSG00000150347	ARID5B	3456	2.30331650377886e-24	1.94851505515332e-23	0.105270111414307	0.890535296896763	0.00419459168892859	10:62679011	rs10822050	chr10.4		10	62679011	10:62045617	2.89667e-10	10:62679011	1.68960170313451e-29	4902	6522	0.917881171942723	0.999999921884838	60901367	62900637	ENSG00000150347.14	ARID5B	protein_coding	61901699	1	777312	143918	777312	6	0	6	60901367	62900811	1999444	91301
CD_DeLange_28067908_1	CD (DeLange, EUR)	IMD	Fr_II_eTreg_UT	eTreg_Fr_II_UT	CD4	Sorted cell	ENSG00000150347	ARID5B	3456	2.30331650377886e-24	1.94851505515332e-23	0.105270111414307	0.890535296896763	0.00419459168892859	10:62679011	rs10822050	chr10.5		10	62679011	10:62045617	2.89667e-10	10:62679011	1.68960170313451e-29	4902	6522	0.917881171942723	0.999999921884838	60901367	62900637	ENSG00000150347.14	ARID5B	protein_coding	61901699	1	777312	143918	777312	6	0	6	60901367	62900811	1999444	91301
CD_DeLange_28067908_1	CD (DeLange, EUR)	IMD	Fr_II_eTreg_UT	eTreg_Fr_II_UT	CD4	Sorted cell	ENSG00000165476	REEP3	3127	5.08222526382623e-39	2.18800614232638e-23	2.32276553777066e-16	1	9.17822749880715e-18	10:62679011	rs10822050	chr10.4		10	62679011	10:63622174	2.31854e-40	10:62679011	1.68960170313451e-29	4575	6343	0.992968134805325	0.999999921884838	62521408	64521033	ENSG00000165476.13	REEP3	protein_coding	63521401	1	-842390	100773	-842390	8	0	8	62521408	64521182	1999774	91303
CD_DeLange_28067908_1	CD (DeLange, EUR)	IMD	Fr_II_eTreg_UT	eTreg_Fr_II_UT	CD4	Sorted cell	ENSG00000165476	REEP3	3127	5.08222526382623e-39	2.18800614232638e-23	2.32276553777066e-16	1	9.17822749880715e-18	10:62679011	rs10822050	chr10.5		10	62679011	10:63622174	2.31854e-40	10:62679011	1.68960170313451e-29	4575	6343	0.992968134805325	0.999999921884838	62521408	64521033	ENSG00000165476.13	REEP3	protein_coding	63521401	1	-842390	100773	-842390	8	0	8	62521408	64521182	1999774	91303
CD_DeLange_28067908_1	CD (DeLange, EUR)	IMD	Fr_II_eTreg_UT	eTreg_Fr_II_UT	CD4	Sorted cell	ENSG00000166321	NUDT13	2399	1.67723166302737e-13	3.87458010952937e-06	4.3287917274185e-08	0.999996046693321	3.54384832215697e-08	10:73012792	rs12253449	chr10.6		10	73012792	10:73012792	1.05791e-15	10:73895870	2.54399814265058e-11	3590	4314	0.919898357620627	0.999843278649393	72112816	74110180	ENSG00000166321.13	NUDT13	protein_coding	73110455	1	-97663	-97663	785415	3	3	41	72110719	74110180	1999461	91304
CD_DeLange_28067908_1	CD (DeLange, EUR)	IMD	Fr_II_eTreg_UT	eTreg_Fr_II_UT	CD4	Sorted cell	ENSG00000148660	CAMK2G	2456	4.94791378042592e-08	2.30975107913939e-07	0.0127701439100301	0.0577537558284173	0.929475819807305	10:73895870	rs2675670	chr10.6		10	73895870	10:73893118	2.71079e-09	10:73895870	2.54399814265058e-11	3624	4500	0.94039282458183	0.99984344899474	72874850	74873906	ENSG00000148660.20	CAMK2G	protein_coding	73874555	-1	-21315	-18563	-21315	0	0	0	72874694	74874300	1999606	91299
CD_DeLange_28067908_1	CD (DeLange, EUR)	IMD	Fr_II_eTreg_UT	eTreg_Fr_II_UT	CD4	Sorted cell	ENSG00000156110	ADK	2512	4.5705909494619e-07	3.38203530683579e-06	0.1179630413086	0.872856018101947	0.0091771014950509	10:73895870	rs2675670	chr10.6		10	73895870	10:74395019	6.42746e-09	10:73895870	2.54399814265058e-11	3687	4520	0.92257528030153	0.999844459782777	73152246	75150194	ENSG00000156110.13	ADK	protein_coding	74151221	1	-255351	243798	-255351	5	2	5	73152246	75150956	1998710	91302
CD_DeLange_28067908_1	CD (DeLange, EUR)	IMD	Fr_II_eTreg_UT	eTreg_Fr_II_UT	CD4	Sorted cell	ENSG00000182180	MRPS16	2449	5.56905228921286e-10	3.87399410320399e-06	0.000143732481628878	0.999844765062903	7.62790446002197e-06	10:73895870	rs2675670	chr10.6		10	73895870	10:73257094	2.44829e-12	10:73895870	2.54399814265058e-11	3600	4337	0.934622983343011	0.99984331676429	72252770	74251993	ENSG00000182180.13	MRPS16	protein_coding	73252644	-1	-643226	-4450	-643226	33	0	33	72252770	74251993	1999223	91305
CD_DeLange_28067908_1	CD (DeLange, EUR)	IMD	Fr_II_eTreg_UT	eTreg_Fr_II_UT	CD4	Sorted cell	ENSG00000237768	AL731563.2	2447	4.26855551262918e-11	3.87453618101134e-06	1.10167773687518e-05	0.99998471035655	3.98287213392103e-07	10:73895870	rs2675670	chr10.6		10	73895870	10:73190378	7.58804e-12	10:73895870	2.54399814265058e-11	3643	4348	0.931448467639096	0.999843284318942	72071381	74069165	ENSG00000237768.2	AL731563.2	lncRNA	73071295	1	824575	119083	824575	44	7	44	72071381	74070604	1999223	91314
CD_DeLange_28067908_1	CD (DeLange, EUR)	IMD	Fr_II_eTreg_UT	eTreg_Fr_II_UT	CD4	Sorted cell	ENSG00000108179	PPIF	4291	1.04420626419276e-14	1.88114841416396e-12	0.000527990341644042	0.0933056749442728	0.906166334712191	10:79282718	rs1250573	chr10.7		10	79282718	10:79287818	1.98253e-10	10:79282718	1.85082292873199e-17	5820	7794	0.953644121454266	0.99999999999028	78347899	80346755	ENSG00000108179.13	PPIF	protein_coding	79347469	1	-64751	-59651	-64751	0	0	0	78347899	80346755	1998856	91293
CD_DeLange_28067908_1	CD (DeLange, EUR)	IMD	Fr_II_eTreg_UT	eTreg_Fr_II_UT	CD4	Sorted cell	ENSG00000133678	TMEM254	4545	8.55786342398902e-18	1.97769611042109e-11	4.32718633247218e-07	0.999999550650004	1.66115839696546e-08	10:79282718	rs1250573	chr10.7		10	79282718	10:80061733	4.3298e-16	10:79282718	1.85082292873199e-17	5923	8184	0.921852047922444	0.999999970086945	79078894	81078150	ENSG00000133678.13	TMEM254	protein_coding	80078665	1	-795947	-16932	-795947	19	0	19	79078894	81078150	1999256	91297
CD_DeLange_28067908_1	CD (DeLange, EUR)	IMD	Fr_II_eTreg_UT	eTreg_Fr_II_UT	CD4	Sorted cell	ENSG00000133678	TMEM254	4545	8.55786342398902e-18	1.97769611042109e-11	4.32718633247218e-07	0.999999550650004	1.66115839696546e-08	10:79282718	rs1250573	chr10.8		10	79282718	10:80061733	4.3298e-16	10:79282718	1.85082292873199e-17	5923	8184	0.921852047922444	0.999999970086945	79078894	81078150	ENSG00000133678.13	TMEM254	protein_coding	80078665	1	-795947	-16932	-795947	19	0	19	79078894	81078150	1999256	91297
CD_DeLange_28067908_1	CD (DeLange, EUR)	IMD	Fr_II_eTreg_UT	eTreg_Fr_II_UT	CD4	Sorted cell	ENSG00000225484	NUTM2B-AS1	4490	1.1276175457421e-13	1.96604716406288e-11	0.0057016699033941	0.994109014781993	0.000189315294840557	10:79282718	rs1250573	chr10.7		10	79282718	10:79682124	5.46347e-11	10:79282718	1.85082292873199e-17	5883	8038	0.927390958732599	0.999999970087013	78826805	80826194	ENSG00000225484.6	NUTM2B-AS1	lncRNA	79826389	-1	543671	144265	543671	14	4	14	78826752	80826194	1999442	91309
CD_DeLange_28067908_1	CD (DeLange, EUR)	IMD	Fr_II_eTreg_UT	eTreg_Fr_II_UT	CD4	Sorted cell	ENSG00000225484	NUTM2B-AS1	4490	1.1276175457421e-13	1.96604716406288e-11	0.0057016699033941	0.994109014781993	0.000189315294840557	10:79282718	rs1250573	chr10.8		10	79282718	10:79682124	5.46347e-11	10:79282718	1.85082292873199e-17	5883	8038	0.927390958732599	0.999999970087013	78826805	80826194	ENSG00000225484.6	NUTM2B-AS1	lncRNA	79826389	-1	543671	144265	543671	14	4	14	78826752	80826194	1999442	91309
CD_DeLange_28067908_1	CD (DeLange, EUR)	IMD	Fr_II_eTreg_UT	eTreg_Fr_II_UT	CD4	Sorted cell	ENSG00000108175	ZMIZ1	4300	2.51980167100445e-23	1.58726152178435e-11	1.27410741532132e-12	0.802184070436882	0.197815929545968	10:79285523	rs1250568	chr10.7		10	79285523	10:79285523	3.09851e-25	10:79282718	1.85082292873199e-17	5900	7580	0.991366876714656	0.999999999991489	78069739	80068654	ENSG00000108175.16	ZMIZ1	protein_coding	79068966	1	216557	216557	213752	0	0	0	78069353	80068654	1999301	91292
CD_DeLange_28067908_1	CD (DeLange, EUR)	IMD	Fr_II_eTreg_UT	eTreg_Fr_II_UT	CD4	Sorted cell	ENSG00000122359	ANXA11	4436	1.74763600594587e-26	1.97769699899417e-11	8.83672274772022e-16	0.999999999980041	1.78511562282403e-13	10:80173550	rs3851054	chr10.7		10	80173550	10:80162162	2.61807e-32	10:79282718	1.85082292873199e-17	5805	8066	0.942446425238845	0.9999999700871	79205718	81204330	ENSG00000122359.17	ANXA11	protein_coding	80205537	-1	31987	43375	922819	0	0	22	79205718	81205348	1999630	91296
CD_DeLange_28067908_1	CD (DeLange, EUR)	IMD	Fr_II_eTreg_UT	eTreg_Fr_II_UT	CD4	Sorted cell	ENSG00000122359	ANXA11	4436	1.74763600594587e-26	1.97769699899417e-11	8.83672274772022e-16	0.999999999980041	1.78511562282403e-13	10:80173550	rs3851054	chr10.8		10	80173550	10:80162162	2.61807e-32	10:79282718	1.85082292873199e-17	5805	8066	0.942446425238845	0.9999999700871	79205718	81204330	ENSG00000122359.17	ANXA11	protein_coding	80205537	-1	31987	43375	922819	0	0	22	79205718	81205348	1999630	91296
CD_DeLange_28067908_1	CD (DeLange, EUR)	IMD	Fr_II_eTreg_UT	eTreg_Fr_II_UT	CD4	Sorted cell	ENSG00000108219	TSPAN14	4642	3.64459117367716e-06	9.09449803031183e-06	0.238366444162084	0.59447127817978	0.167149538568933	10:80489996	rs10749609	chr10.8		10	80489996	10:80484200	2.2088e-11	10:80511585	5.44419974900569e-11	6038	8163	0.932489346687741	0.977398718764914	79454422	81454075	ENSG00000108219.14	TSPAN14	protein_coding	80454310	1	35686	29890	57275	0	0	0	79454422	81454075	1999653	91294
CD_DeLange_28067908_1	CD (DeLange, EUR)	IMD	Fr_II_eTreg_UT	eTreg_Fr_II_UT	CD4	Sorted cell	ENSG00000226659	TSPAN14-AS1	4854	3.68414071774489e-20	1.52895549551936e-05	2.40953103612906e-15	0.999979632741906	5.07770313374772e-06	10:80535642	rs11185932	chr10.8		10	80535642	10:80535642	3.01424e-26	10:80511585	5.44419974900569e-11	6285	8217	0.999849056046019	0.977398830770254	79538395	81535834	ENSG00000226659.1	AC021028.1	lncRNA	80536090	-1	448	448	24505	0	0	0	79537331	81535834	1998503	91310
CD_DeLange_28067908_1	CD (DeLange, EUR)	IMD	Fr_II_eTreg_UT	eTreg_Fr_II_UT	CD4	Sorted cell	ENSG00000196072	BLOC1S2	3396	5.70899681077344e-21	9.41574474625692e-20	0.0570341578858024	0.94064937383574	0.00231646827845848	10:99526738	rs6584282	chr10.9		10	99526738	10:100155872	2.56326e-18	10:99526738	3.67235883499901e-25	4632	5889	0.934693760748681	0.999999987484263	99287298	101286058	ENSG00000196072.11	BLOC1S2	protein_coding	100286680	-1	759942	130808	759942	19	7	19	99287298	101286058	1998760	91306
CD_DeLange_28067908_1	CD (DeLange, EUR)	IMD	Fr_II_eTreg_UT	eTreg_Fr_II_UT	CD4	Sorted cell	ENSG00000230224	PHB1P9	3384	4.72275758021619e-22	9.9604962176748e-20	0.00471814068941349	0.995075487154173	0.000206372156416373	10:99526738	rs6584282	chr10.9		10	99526738	10:100203542	2.39355e-11	10:99526738	3.67235883499901e-25	4633	5857	0.99822173423702	0.999999987484263	99248937	101247991	ENSG00000230224.1	PHBP9	processed_pseudogene	100248271	1	-721533	-44729	-721533	17	3	17	99248412	101247991	1999579	91311
CD_DeLange_28067908_1	CD (DeLange, EUR)	IMD	Fr_II_eTreg_UT	eTreg_Fr_II_UT	CD4	Sorted cell	ENSG00000075826	SEC31B	3318	1.80057566932411e-43	1.05905955035266e-19	1.70016470624765e-24	1	9.41576211721694e-22	10:100528021	rs11190591	chr10.9		10	100528021	10:100496739	8.39327e-55	10:99526738	3.67235883499901e-25	4533	5782	0.964782971592384	0.999999986758048	99520522	101518677	ENSG00000075826.16	SEC31B	protein_coding	100519861	-1	-8160	23122	993123	0	0	26	99520522	101518677	1998155	91287
CD_DeLange_28067908_1	CD (DeLange, EUR)	IMD	Fr_II_eTreg_UT	eTreg_Fr_II_UT	CD4	Sorted cell	ENSG00000108039	XPNPEP1	3672	8.18919964870923e-11	2.20068800256564e-05	3.72110122759831e-06	0.999973522066587	7.49870267632103e-07	10:109895307	rs568298	chr10.10		10	109895307	10:109896032	2.9032e-16	10:110425838	3.73983035309053e-11	5376	6627	0.999957750956492	0.999993194997642	108924243	110922858	ENSG00000108039.17	XPNPEP1	protein_coding	109923511	-1	28204	27479	-502327	0	0	6	108924118	110922858	1998740	91290
CD_DeLange_28067908_1	CD (DeLange, EUR)	IMD	Fr_II_eTreg_UT	eTreg_Fr_II_UT	CD4	Sorted cell	ENSG00000148700	ADD3	3675	3.97593420530835e-33	2.2006976486879e-05	1.80662991673481e-28	0.999977867717943	1.25305565072378e-07	10:110014755	rs7099604	chr10.10		10	110014755	10:110008393	2.89841e-50	10:110425838	3.73983035309053e-11	5329	6533	0.970187797691253	0.999993882452845	108996787	110995845	ENSG00000148700.14	ADD3	protein_coding	110007984	1	6771	409	417854	1	1	5	108996787	110995845	1999058	91300
CD_DeLange_28067908_1	CD (DeLange, EUR)	IMD	Fr_II_eTreg_UT	eTreg_Fr_II_UT	CD4	Sorted cell	ENSG00000119950	MXI1	3615	2.02842122193164e-09	2.20048179568025e-05	9.21696814405572e-05	0.999879617769419	6.20570276459945e-06	10:110425838	rs10884966	chr10.10		10	110425838	10:110209375	4.30112e-14	10:110425838	3.73983035309053e-11	5108	6445	0.999798697324905	0.999994212493983	109207771	111207320	ENSG00000119950.20	MXI1	protein_coding	110207605	1	218233	1770	218233	3	1	3	109207771	111207408	1999637	91295
CD_DeLange_28067908_1	CD (DeLange, EUR)	IMD	Fr_II_eTreg_UT	eTreg_Fr_II_UT	CD4	Sorted cell	ENSG00000214413	BBIP1	3918	8.19992041405865e-09	2.19984644540973e-05	0.000372597199931927	0.999590923711938	1.44724237567124e-05	10:110425838	rs10884966	chr10.10		10	110425838	10:110893052	1.2513e-12	10:110425838	3.73983035309053e-11	5378	6936	0.940750513001648	0.999994759574209	109920630	111918897	ENSG00000214413.7	BBIP1	protein_coding	110919180	-1	493342	26128	493342	9	2	9	109920463	111918897	1998434	91308
CD_DeLange_28067908_1	CD (DeLange, EUR)	IMD	Fr_II_eTreg_UT	eTreg_Fr_II_UT	CD4	Sorted cell	ENSG00000078124	ACER3	3731	1.37700807729144e-33	1.03746966306292e-21	1.3272755110971e-12	0.999999999998636	3.54956913961168e-14	11:76588605	rs11236797	chr11.1		11	76588605	11:76853560	1.85963e-21	11:76588605	8.13312683608296e-28	4976	6048	0.965587557338579	0.999996467626636	75861849	77858738	ENSG00000078124.11	ACER3	protein_coding	76860918	1	-272313	-7358	-272313	7	0	7	75861763	77858738	1996975	91316
CD_DeLange_28067908_1	CD (DeLange, EUR)	IMD	Fr_II_eTreg_UT	eTreg_Fr_II_UT	CD4	Sorted cell	ENSG00000137507	LRRC32	3754	5.68940652973079e-32	8.39973808260229e-24	5.4839256821508e-11	0.00610858700704235	0.993891412938125	11:76588605	rs11236797	chr11.1		11	76588605	11:76588605	5.80266e-19	11:76588605	8.13312683608296e-28	5079	6080	0.986430131408934	0.999996467626636	75670907	77670427	ENSG00000137507.11	LRRC32	protein_coding	76670747	-1	82142	82142	82142	3	3	3	75670907	77670706	1999799	91317
CD_DeLange_28067908_1	CD (DeLange, EUR)	IMD	Fr_II_eTreg_UT	eTreg_Fr_II_UT	CD4	Sorted cell	ENSG00000149269	PAK1	3941	3.33116438883103e-26	1.03743440162751e-21	3.21085474344562e-05	0.999966008312849	1.88313971761347e-06	11:76588605	rs11236797	chr11.1		11	76588605	11:77458783	2.09129e-12	11:76588605	8.13312683608296e-28	5224	6241	0.980794099256695	0.999996467626635	76474944	78474590	ENSG00000149269.9	PAK1	protein_coding	77474094	-1	885489	15311	885489	14	1	14	76474944	78474590	1999646	91318
CD_DeLange_28067908_1	CD (DeLange, EUR)	IMD	Fr_II_eTreg_UT	eTreg_Fr_II_UT	CD4	Sorted cell	ENSG00000111640	GAPDH	3815	2.02030461231525e-05	0.000660872941554312	0.0295988040692127	0.968219741123528	0.00150037881958086	12:6383934	rs28999107	chr12.1		12	6383934	12:6534761	7.14485e-22	12:6383934	1.17023503284996e-09	5535	6411	0.953598480551738	0.991788901729166	5534010	7533184	ENSG00000111640.14	GAPDH	protein_coding	6534517	1	-150583	244	-150583	12	0	12	5534010	7533184	1999174	91322
CD_DeLange_28067908_1	CD (DeLange, EUR)	IMD	Fr_II_eTreg_UT	eTreg_Fr_II_UT	CD4	Sorted cell	ENSG00000276718	VAMP1-AS1	3845	2.9929810471325e-06	0.000678973533922442	0.00438492034435153	0.994741921456205	0.000191191684472894	12:6383934	rs28999107	chr12.1		12	6383934	12:6470646	1.96962e-08	12:6383934	1.17023503284996e-09	5538	6465	0.939964381358137	0.991787251419423	5467059	7466455	ENSG00000276718.1	AC005840.5	lncRNA	6466537	1	-82603	4109	-82603	6	0	6	5467059	7466455	1999396	91332
CD_DeLange_28067908_1	CD (DeLange, EUR)	IMD	Fr_II_eTreg_UT	eTreg_Fr_II_UT	CD4	Sorted cell	ENSG00000139190	VAMP1	3850	1.65841013266603e-12	0.000682089326626361	2.42968375161791e-09	0.999307280003125	1.06282389061742e-05	12:6459406	rs2534709	chr12.1		12	6459406	12:6470978	7.78924e-25	12:6383934	1.17023503284996e-09	5548	6462	0.943539590404695	0.991787539545223	5472953	7469913	ENSG00000139190.16	VAMP1	protein_coding	6470677	-1	11271	-301	86743	1	0	7	5471132	7470592	1999460	91326
CD_DeLange_28067908_1	CD (DeLange, EUR)	IMD	Fr_II_eTreg_UT	eTreg_Fr_II_UT	CD4	Sorted cell	ENSG00000139192	TAPBPL	3856	2.73234439464315e-56	0.000682089525191768	4.00307107092765e-53	0.999307699142685	1.0211332117119e-05	12:6465878	rs2072375	chr12.1		12	6465878	12:6465878	8.87764e-74	12:6383934	1.17023503284996e-09	5544	6486	0.958480975746889	0.991786499565405	5452034	7450749	ENSG00000139192.11	TAPBPL	protein_coding	6452042	1	13836	13836	-68108	0	0	5	5452034	7450749	1998715	91327
CD_DeLange_28067908_1	CD (DeLange, EUR)	IMD	Fr_II_eTreg_UT	eTreg_Fr_II_UT	CD4	Sorted cell	ENSG00000111642	CHD4	3894	1.02702508606108e-28	0.000682084990374823	1.50466034023444e-25	0.999300027695439	1.78873141815185e-05	12:6601981	rs1639122	chr12.1		12	6601981	12:6601981	3.33161e-43	12:6383934	1.17023503284996e-09	5629	6508	0.999985882896232	0.991788388601732	5607720	7606475	ENSG00000111642.14	CHD4	protein_coding	6607379	-1	5398	5398	223445	1	1	19	5607720	7607065	1999345	91323
CD_DeLange_28067908_1	CD (DeLange, EUR)	IMD	Fr_II_eTreg_UT	eTreg_Fr_II_UT	CD4	Sorted cell	ENSG00000089693	MLF2	3966	9.89620580267658e-11	0.000682092451200747	1.44986575598257e-07	0.999314789166809	2.97329645319469e-06	12:6753093	rs2302366	chr12.1		12	6753093	12:6753093	9.3231e-19	12:6383934	1.17023503284996e-09	5782	6604	0.999977927250352	0.991792365779198	5767588	7767268	ENSG00000089693.10	MLF2	protein_coding	6753141	-1	48	48	369207	0	0	30	5767588	7767268	1999680	91321
CD_DeLange_28067908_1	CD (DeLange, EUR)	IMD	Fr_II_eTreg_UT	eTreg_Fr_II_UT	CD4	Sorted cell	ENSG00000111669	TPI1	4157	4.56997745898296e-18	0.000682097084462041	6.69526829712105e-15	0.999309723381695	8.17953383313974e-06	12:6874600	rs7138740	chr12.1		12	6874600	12:6874600	1.44226e-43	12:6383934	1.17023503284996e-09	6039	6736	0.999999999941298	0.991791857401738	5867880	7866374	ENSG00000111669.14	TPI1	protein_coding	6867531	1	7069	7069	-483597	1	1	39	5867767	7866374	1998607	91324
CD_DeLange_28067908_1	CD (DeLange, EUR)	IMD	Fr_II_eTreg_UT	eTreg_Fr_II_UT	CD4	Sorted cell	ENSG00000010626	LRRC23	4184	2.29906528570951e-12	0.000682093258886393	3.36825990971919e-09	0.999304949412836	1.29539577199104e-05	12:6912451	rs2238116	chr12.1		12	6912451	12:6904912	1.85647e-17	12:6383934	1.17023503284996e-09	6065	6759	0.926716229042001	0.991789034685424	5875268	7873414	ENSG00000010626.14	LRRC23	protein_coding	6904822	1	7629	90	-520888	0	0	44	5874156	7873476	1999320	91320
CD_DeLange_28067908_1	CD (DeLange, EUR)	IMD	Fr_II_eTreg_UT	eTreg_Fr_II_UT	CD4	Sorted cell	ENSG00000205885	C1RL-AS1	4177	1.2246937274355e-08	0.000682111968622432	1.79417886473774e-05	0.999295447573435	4.48642235716393e-06	12:7091187	rs7308467	chr12.1		12	7091187	12:7091187	2.50128e-16	12:6383934	1.17023503284996e-09	6128	6510	0.999993121353002	0.991780453830757	6108752	8107236	ENSG00000205885.7	C1RL-AS1	lncRNA	7108267	1	-17080	-17080	-724333	1	1	58	6108334	8108029	1999695	91331
CD_DeLange_28067908_1	CD (DeLange, EUR)	IMD	Fr_II_eTreg_UT	eTreg_Fr_II_UT	CD4	Sorted cell	ENSG00000139182	CLSTN3	4179	6.38722120238532e-20	0.000682125321130971	9.35729274410047e-17	0.999315051047865	2.82363100550996e-06	12:7131705	rs2167285	chr12.1		12	7131705	12:7131705	6.58673e-30	12:6383934	1.17023503284996e-09	6106	6496	0.999999771149083	0.991780523225584	6129851	8128822	ENSG00000139182.13	CLSTN3	protein_coding	7130371	1	1334	1334	-746437	1	1	61	6129794	8129620	1999826	91325
CD_DeLange_28067908_1	CD (DeLange, EUR)	IMD	Fr_II_eTreg_UT	eTreg_Fr_II_UT	CD4	Sorted cell	ENSG00000173208	ABCD2	4032	2.19853775256109e-20	4.5360365931882e-16	4.84658010392543e-05	0.999949379211603	2.15498735954835e-06	12:40430861	rs34635748	chr12.2		12	40430861	12:39609633	5.30393e-16	12:40430861	1.87202865412778e-21	5452	6868	0.98844192019985	0.995050383998971	38620298	40619011	ENSG00000173208.3	ABCD2	protein_coding	39619803	-1	-811058	10170	-811058	8	1	8	38620009	40619011	1999002	91330
CD_DeLange_28067908_1	CD (DeLange, EUR)	IMD	Fr_II_eTreg_UT	eTreg_Fr_II_UT	CD4	Sorted cell	ENSG00000151176	PLBD2	4314	0.000418605081726095	0.00244544723437522	0.144317632028006	0.843069058028824	0.00974925762706806	12:112725851	rs77566919	chr12.4		12	112725851	12:113358594	1.66543e-08	12:112725851	3.9449199657697e-09	5753	6588	0.958643781408374	0.966206962191366	112359443	114358479	ENSG00000151176.7	PLBD2	protein_coding	113358587	1	-632736	7	-632736	15	0	15	112359443	114358479	1999036	91329
CD_DeLange_28067908_1	CD (DeLange, EUR)	IMD	Fr_II_eTreg_UT	eTreg_Fr_II_UT	CD4	Sorted cell	ENSG00000139405	RITA1	3968	9.84587716635326e-15	0.00289216081226013	3.39428345949387e-12	0.997048029711855	5.98094724769725e-05	12:113171805	rs7305689	chr12.4		12	113171805	12:113205627	8.23254e-23	12:112725851	3.9449199657697e-09	5353	6170	0.977454877872038	0.959223682336763	112187042	114185125	ENSG00000139405.15	RITA1	protein_coding	113185721	1	-13916	19906	-459870	1	1	9	112185604	114185125	1999521	91328
CD_DeLange_28067908_1	CD (DeLange, EUR)	IMD	Fr_II_eTreg_UT	eTreg_Fr_II_UT	CD4	Sorted cell	ENSG00000133106	EPSTI1	4313	6.82543856457302e-45	2.03517016435936e-08	3.35374335981682e-37	0.999999979524077	1.24218045197446e-10	13:42992237	rs3825511	chr13.1		13	42992237	13:42992237	4.7939e-73	13:43901262	8.63142593914077e-14	6206	6815	0.999999999736078	0.999999859332586	41993494	43991213	ENSG00000133106.14	EPSTI1	protein_coding	42992241	-1	4	4	-909021	0	0	6	41993397	43991240	1997843	91335
CD_DeLange_28067908_1	CD (DeLange, EUR)	IMD	Fr_II_eTreg_UT	eTreg_Fr_II_UT	CD4	Sorted cell	ENSG00000120675	DNAJC15	4279	6.66150029553176e-38	2.0351701861149e-08	3.27319071598667e-30	0.999999979450536	1.97763830007515e-10	13:43023570	rs17553284	chr13.1		13	43023570	13:43023570	4.46317e-64	13:43901262	8.63142593914077e-14	6198	6773	1	0.999999859187333	42025192	44022923	ENSG00000120675.5	DNAJC15	protein_coding	43023586	1	-16	-16	877676	0	0	5	42025192	44022923	1997731	91334
CD_DeLange_28067908_1	CD (DeLange, EUR)	IMD	Fr_II_eTreg_UT	eTreg_Fr_II_UT	CD4	Sorted cell	ENSG00000102804	TSC22D1	3327	3.98937797285626e-12	2.03479398285251e-08	0.000196018451373091	0.999797871339613	6.0898570831673e-06	13:43901262	rs1373904	chr13.1		13	43901262	13:44789379	6.20776e-12	13:43901262	8.63142593914077e-14	4947	5827	0.999893146633272	0.999999976342159	43577265	45576402	ENSG00000102804.14	TSC22D1	protein_coding	44576330	-1	675068	-213049	675068	6	1	6	43577265	45576402	1999137	91333
CD_DeLange_28067908_1	CD (DeLange, EUR)	IMD	Fr_II_eTreg_UT	eTreg_Fr_II_UT	CD4	Sorted cell	ENSG00000151773	CCDC122	3567	3.33261623602556e-11	2.03169717200668e-08	0.00163748403393904	0.998276089842575	8.64057731897313e-05	13:43901262	rs1373904	chr13.1		13	43901262	13:43846337	2.21369e-11	13:43901262	8.63142593914077e-14	5383	6024	0.932296823407725	0.999999975620106	42880312	44879681	ENSG00000151773.12	CCDC122	protein_coding	43879740	-1	-21522	33403	-21522	2	1	2	42880312	44879681	1999369	91336
CD_DeLange_28067908_1	CD (DeLange, EUR)	IMD	Fr_II_eTreg_UT	eTreg_Fr_II_UT	CD4	Sorted cell	ENSG00000179630	LACC1	3565	4.86882577899051e-11	1.99580305998905e-08	0.00239230199712727	0.980605653851836	0.0170020241443183	13:43901262	rs1373904	chr13.1		13	43901262	13:43835924	1.1737e-09	13:43901262	8.63142593914077e-14	5381	6021	0.933837546758801	0.99999997562147	42880312	44878745	ENSG00000179630.10	LACC1	protein_coding	43879904	1	21358	-43980	21358	1	2	1	42880312	44879106	1998794	91337
CD_DeLange_28067908_1	CD (DeLange, EUR)	IMD	Fr_II_eTreg_UT	eTreg_Fr_II_UT	CD4	Sorted cell	ENSG00000227258	SMIM2-AS1	3444	1.00740735373869e-11	2.03416884396697e-08	0.000494990524146893	0.999490692356343	1.42967677486549e-05	13:43901262	rs1373904	chr13.1		13	43901262	13:44133990	8.85923e-11	13:43901262	8.63142593914077e-14	5096	5893	0.990117509422437	0.999999975745388	43110829	45109775	ENSG00000227258.5	SMIM2-AS1	lncRNA	44110451	1	-209189	23539	-209189	2	0	2	43110829	45110372	1999543	91338
CD_DeLange_28067908_1	CD (DeLange, EUR)	IMD	Fr_II_eTreg_UT	eTreg_Fr_II_UT	CD4	Sorted cell	ENSG00000185650	ZFP36L1	3311	1.8867248129917e-82	0.000215633215494343	8.36439358191243e-79	0.955876228563826	0.0439081382206708	14:68787474	rs4902647	chr14.1		14	68787474	14:68786626	1.0791e-101	14:68816170	1.39634192044809e-09	4692	5975	0.999961852270811	0.999920142911223	67798150	69796193	ENSG00000185650.9	ZFP36L1	protein_coding	68793067	-1	5593	6441	-23103	0	0	1	67798150	69796193	1998043	91340
CD_DeLange_28067908_1	CD (DeLange, EUR)	IMD	Fr_II_eTreg_UT	eTreg_Fr_II_UT	CD4	Sorted cell	ENSG00000140030	GPR65	3975	3.81000116300031e-11	2.64754563561839e-08	0.001435241079307	0.997337465590472	0.00122726681666559	14:87951173	rs3850378	chr14.2		14	87951173	14:88039870	3.50137e-14	14:87951173	9.11144001741804e-14	5784	6931	0.998682542567751	0.997089808599355	87005965	89003605	ENSG00000140030.5	GPR65	protein_coding	88005135	1	-53962	34735	-53962	1	2	1	87005965	89004532	1998567	91339
CD_DeLange_28067908_1	CD (DeLange, EUR)	IMD	Fr_II_eTreg_UT	eTreg_Fr_II_UT	CD4	Sorted cell	ENSG00000271699	SNX29P2	1590	4.33073315473773e-09	1.18139956206738e-08	0.265573687712243	0.724450078734451	0.0099762174085781	16:28483029	rs34838	chr16.2		16	28483029	16:29425771	3.41022e-07	16:28483100	9.83393224276607e-14	2568	2975	0.934439600177462	0.987881729490241	28368122	30350020	ENSG00000271699.5	SNX29P2	transcribed_unprocessed_pseudogene	29355787	1	-872758	69984	-872687	44	1	44	28355330	30350020	1994690	91351
CD_DeLange_28067908_1	CD (DeLange, EUR)	IMD	Fr_II_eTreg_UT	eTreg_Fr_II_UT	CD4	Sorted cell	ENSG00000260853	NFATC2IP-AS1	1898	2.1044130309267e-09	1.39729917718048e-08	0.129874436068066	0.862331489132751	0.00779405872177732	16:28483100	rs42861	chr16.2		16	28483100	16:28948245	2.94115e-08	16:28483100	9.83393224276607e-14	3251	3362	0.975221991529138	0.987884672911587	27966898	29966682	ENSG00000260853.1	AC109460.2	lncRNA	28966436	-1	483336	18191	483336	27	1	27	27966898	29966682	1999784	91349
CD_DeLange_28067908_1	CD (DeLange, EUR)	IMD	Fr_II_eTreg_UT	eTreg_Fr_II_UT	CD4	Sorted cell	ENSG00000197165	SULT1A2	2152	6.91925331179221e-15	5.31068141321748e-09	4.27023644477102e-07	0.326402988767767	0.6735965788979	16:28532060	rs12446550	chr16.2		16	28532060	16:28629858	3.56231e-14	16:28483100	9.83393224276607e-14	3493	3888	0.911849155249399	0.987884672598319	27602415	29595706	ENSG00000197165.10	SULT1A2	protein_coding	28597050	-1	64990	-32808	113950	3	2	6	27599036	29595706	1996670	91346
CD_DeLange_28067908_1	CD (DeLange, EUR)	IMD	Fr_II_eTreg_UT	eTreg_Fr_II_UT	CD4	Sorted cell	ENSG00000196502	SULT1A1	2150	4.53296265987309e-28	1.62034428013516e-08	2.79753052543889e-20	0.999999983569964	2.26589660769699e-10	16:28608999	rs4149383	chr16.2		16	28608999	16:28608999	2.83975e-40	16:28483100	9.83393224276607e-14	3488	3871	0.99999999998914	0.987884672658631	27624519	29613968	ENSG00000196502.11	SULT1A1	protein_coding	28610044	-1	1045	1045	126944	0	0	8	27623910	29616705	1992795	91345
CD_DeLange_28067908_1	CD (DeLange, EUR)	IMD	Fr_II_eTreg_UT	eTreg_Fr_II_UT	CD4	Sorted cell	ENSG00000178952	TUFM	2090	3.03318582247211e-16	2.57222944068178e-09	1.87193907476007e-08	0.157059976037731	0.842940002670651	16:28846324	rs7187776	chr16.2		16	28846324	16:28846324	1.97174e-24	16:28483100	9.83393224276607e-14	3449	3637	0.998642254917291	0.987884672800653	27846825	29845995	ENSG00000178952.10	TUFM	protein_coding	28846348	-1	24	24	363248	0	0	19	27846825	29845995	1999170	91343
CD_DeLange_28067908_1	CD (DeLange, EUR)	IMD	Fr_II_eTreg_UT	eTreg_Fr_II_UT	CD4	Sorted cell	ENSG00000251417	RP11-1348G14.4	2203	3.06129878415994e-10	5.48230023626493e-09	0.0188928906742632	0.337053578325651	0.644053525211656	16:28846324	rs7187776	chr16.2		16	28846324	16:28857641	2.7648e-07	16:28483100	9.83393224276607e-14	3556	3793	0.928134525161275	0.987884672750563	27802877	29785525	ENSG00000251417.2	AC145285.2	lncRNA	28802743	1	43581	54898	-319643	5	6	13	27802877	29801825	1998948	91347
CD_DeLange_28067908_1	CD (DeLange, EUR)	IMD	Fr_II_eTreg_UT	eTreg_Fr_II_UT	CD4	Sorted cell	ENSG00000169682	SPNS1	1889	6.75780927305017e-13	1.6139938341736e-08	4.17060080649626e-05	0.9960730175728	0.00388526027852129	16:28860532	rs11859512	chr16.2		16	28860532	16:28965699	8.7607e-18	16:28483100	9.83393224276607e-14	3240	3358	0.999771402102612	0.987884672905213	27974640	29973518	ENSG00000169682.17	SPNS1	protein_coding	28974778	1	-114246	-9079	-491678	8	1	28	27974614	29973518	1998904	91342
CD_DeLange_28067908_1	CD (DeLange, EUR)	IMD	Fr_II_eTreg_UT	eTreg_Fr_II_UT	CD4	Sorted cell	ENSG00000261235	HSD17B2-AS1	7026	8.06092739496376e-08	0.0002506533048675	0.00032140757614948	0.999411917164149	1.5941345560884e-05	16:82833851	rs10492862	chr16.10		16	82833851	16:82154527	6.00288e-10	16:82833851	1.34021808335306e-09	9151	11941	0.971528291822117	0.980689677229492	81139856	83139438	ENSG00000261235.1	AC092142.1	lncRNA	82139631	-1	-694220	-14896	-694220	5	0	5	81139856	83139492	1999636	91350
CD_DeLange_28067908_1	CD (DeLange, EUR)	IMD	Fr_II_eTreg_UT	eTreg_Fr_II_UT	CD4	Sorted cell	ENSG00000232859	LYRM9	2247	3.19165369956858e-07	0.000224343809017947	0.00142025731502829	0.998309769506709	4.53102038747122e-05	17:27529460	rs2948542	chr17.1		17	27529460	17:27879388	7.43522e-11	17:27529460	4.57209845358061e-10	3337	4629	0.999186172789081	0.999934988181263	26943053	28894025	ENSG00000232859.9	LYRM9	protein_coding	27893365	-1	363905	13977	363905	7	1	7	26942641	28894025	1951384	91367
CD_DeLange_28067908_1	CD (DeLange, EUR)	IMD	Fr_II_eTreg_UT	eTreg_Fr_II_UT	CD4	Sorted cell	ENSG00000141161	UNC45B	3421	2.73762260907744e-15	6.13264714294963e-13	0.00444357382419963	0.995420727358912	0.00013569881627126	17:34266646	rs3091315	chr17.2		17	34266646	17:35170696	1.02728e-12	17:34266646	4.10566080851649e-18	4569	6490	0.99648162012118	0.999999998167053	34147818	36038199	ENSG00000141161.11	UNC45B	protein_coding	35147817	1	-881171	22879	-881171	17	0	17	34147818	36043903	1896085	91357
CD_DeLange_28067908_1	CD (DeLange, EUR)	IMD	Fr_II_eTreg_UT	eTreg_Fr_II_UT	CD4	Sorted cell	ENSG00000185379	RAD51D	3508	2.58160897609487e-21	6.16085769141247e-13	4.19034019972527e-09	0.999999995667672	1.41371145822398e-10	17:34266646	rs3091315	chr17.2		17	34266646	17:35170696	8.84652e-29	17:34266646	4.10566080851649e-18	4682	6616	0.998939848152083	0.999999998167053	34121766	36038199	ENSG00000185379.20	RAD51D	protein_coding	35119860	-1	853214	-50836	853214	13	4	13	34121723	36043903	1922180	91364
CD_DeLange_28067908_1	CD (DeLange, EUR)	IMD	Fr_II_eTreg_UT	eTreg_Fr_II_UT	CD4	Sorted cell	ENSG00000266947	RP11-799D4.4	3204	2.09825678407029e-18	6.1710169795313e-13	3.40016795790011e-06	0.999996490236909	1.09594514969326e-07	17:34266646	rs3091315	chr17.2		17	34266646	17:35237390	2.71803e-16	17:34266646	4.10566080851649e-18	4303	6125	0.999971362369814	0.9999999990519	34243528	36038199	ENSG00000266947.1	AC022916.1	lncRNA	35243011	-1	976365	5621	976365	22	1	22	34243528	36043903	1800375	91369
CD_DeLange_28067908_1	CD (DeLange, EUR)	IMD	Fr_II_eTreg_UT	eTreg_Fr_II_UT	CD4	Sorted cell	ENSG00000267744	SPICP2	3333	2.3820710024085e-16	6.15833818253435e-13	0.00038664600144824	0.99959099662508	2.23573728580458e-05	17:34266646	rs3091315	chr17.2		17	34266646	17:35244527	1.37952e-11	17:34266646	4.10566080851649e-18	4464	6347	0.999931437997608	0.999999998285885	34190977	36038199	ENSG00000267744.1	AC022916.3	transcribed_processed_pseudogene	35190961	1	-924315	53566	-924315	19	4	19	34190977	36043903	1852926	91371
CD_DeLange_28067908_1	CD (DeLange, EUR)	IMD	Fr_II_eTreg_UT	eTreg_Fr_II_UT	CD4	Sorted cell	ENSG00000073536	NLE1	3432	2.50091935813946e-28	6.16085771809781e-13	4.05936879663908e-16	0.999999999999382	5.22645312021035e-15	17:35182030	rs76525243	chr17.2		17	35182030	17:35182030	8.82028e-36	17:34266646	4.10566080851649e-18	4584	6502	0.999970216253811	0.999999998167052	34143998	36038199	ENSG00000073536.17	NLE1	protein_coding	35142303	-1	-39727	-39727	875657	1	1	16	34143998	36043903	1899905	91352
CD_DeLange_28067908_1	CD (DeLange, EUR)	IMD	Fr_II_eTreg_UT	eTreg_Fr_II_UT	CD4	Sorted cell	ENSG00000073584	SMARCE1	1889	1.13368173162869e-27	5.56729226568555e-14	2.03632516046651e-14	0.999999999999922	2.14251911898352e-15	17:39879117	rs36038753	chr17.3		17	39879117	17:40623690	8.97439e-31	17:39879117	4.22871776590567e-19	2683	5852	0.999972349555185	0.999999999998207	39651445	41647956	ENSG00000073584.18	SMARCE1	protein_coding	40647818	-1	768701	24128	768701	25	0	25	39651445	41647956	1996511	91353
CD_DeLange_28067908_1	CD (DeLange, EUR)	IMD	Fr_II_eTreg_UT	eTreg_Fr_II_UT	CD4	Sorted cell	ENSG00000126353	CCR7	1818	1.72068070220053e-14	3.75045289039712e-14	0.309069583575859	0.673623731012014	0.0173066854120725	17:39879117	rs36038753	chr17.3		17	39879117	17:40609263	8.25913e-09	17:39879117	4.22871776590567e-19	2616	5816	0.910050201129449	0.999999999998206	39566262	41564139	ENSG00000126353.3	CCR7	protein_coding	40565472	-1	686355	-43791	686355	24	0	24	39566262	41564784	1998522	91356
CD_DeLange_28067908_1	CD (DeLange, EUR)	IMD	Fr_II_eTreg_UT	eTreg_Fr_II_UT	CD4	Sorted cell	ENSG00000161381	PLXDC1	1677	1.4640915732781e-17	5.56578215757433e-14	0.000262980907667116	0.999728737013134	8.28207914236694e-06	17:39879117	rs36038753	chr17.3		17	39879117	17:39077858	1.57743e-12	17:39879117	4.22871776590567e-19	2599	4959	0.987496377416638	0.999999999998382	38414389	40151991	ENSG00000161381.13	PLXDC1	protein_coding	39151637	-1	-727480	73779	-727480	24	1	24	38278881	40152343	1873462	91358
CD_DeLange_28067908_1	CD (DeLange, EUR)	IMD	Fr_II_eTreg_UT	eTreg_Fr_II_UT	CD4	Sorted cell	ENSG00000167916	KRT24	1977	1.60848843889685e-24	5.5672923226207e-14	2.88917546562406e-11	0.999999999969191	1.86193627417558e-12	17:39879117	rs36038753	chr17.3		17	39879117	17:40614713	1.46866e-20	17:39879117	4.22871776590567e-19	2781	5916	0.989740693724601	0.999999999998207	39705465	41703383	ENSG00000167916.4	KRT24	protein_coding	40703752	-1	824635	89039	824635	28	3	28	39705465	41703430	1997965	91359
CD_DeLange_28067908_1	CD (DeLange, EUR)	IMD	Fr_II_eTreg_UT	eTreg_Fr_II_UT	CD4	Sorted cell	ENSG00000172057	ORMDL3	2197	3.52463377968179e-20	7.6106146230364e-15	6.33096595522068e-07	0.134972210627717	0.865027156275681	17:39879117	rs36038753	chr17.3		17	39879117	17:39912823	6.76159e-20	17:39879117	4.22871776590567e-19	3369	4962	0.9015106956467	0.999999999998214	38927974	40851042	ENSG00000172057.9	ORMDL3	protein_coding	39927601	-1	48484	14778	48484	1	1	1	38927602	40851042	1923440	91361
CD_DeLange_28067908_1	CD (DeLange, EUR)	IMD	Fr_II_eTreg_UT	eTreg_Fr_II_UT	CD4	Sorted cell	ENSG00000186395	KRT10	2184	2.09347619159375e-19	5.59107334974011e-14	3.74430428301394e-06	0.999996081486149	1.74209511668783e-07	17:39879117	rs36038753	chr17.3		17	39879117	17:40798651	3.18148e-22	17:39879117	4.22871776590567e-19	3036	6091	0.999999672824331	0.999999999998208	39826630	41821482	ENSG00000186395.7	KRT10	protein_coding	40822614	-1	943497	23963	943497	31	2	31	39823692	41821957	1998265	91365
CD_DeLange_28067908_1	CD (DeLange, EUR)	IMD	Fr_II_eTreg_UT	eTreg_Fr_II_UT	CD4	Sorted cell	ENSG00000278834	AC073508.3	1889	1.67217613733022e-21	5.5672920918389e-14	3.00357167816874e-08	0.999999968771114	1.19311626355753e-09	17:39879117	rs36038753	chr17.3		17	39879117	17:40640950	6.36398e-16	17:39879117	4.22871776590567e-19	2683	5852	0.914483834486857	0.999999999998207	39651445	41647956	ENSG00000278834.1	AC073508.3	lncRNA	40648025	1	-768908	-7075	-768908	26	1	26	39651445	41647956	1996511	91372
CD_DeLange_28067908_1	CD (DeLange, EUR)	IMD	Fr_II_eTreg_UT	eTreg_Fr_II_UT	CD4	Sorted cell	ENSG00000167920	KRT10-AS1	2181	1.83174578860264e-27	5.59109113937737e-14	3.27618660282909e-14	0.999999999999908	4.22203592352594e-15	17:40803371	rs72824013	chr17.3		17	40803371	17:40799085	9.29397e-30	17:39879117	4.22871776590567e-19	3031	6095	0.999999999999995	0.999999999998207	39820216	41818912	ENSG00000167920.8	TMEM99	lncRNA	40819098	1	-15727	-20013	-939981	0	1	30	39820216	41818912	1998696	91360
CD_DeLange_28067908_1	CD (DeLange, EUR)	IMD	Fr_II_eTreg_UT	eTreg_Fr_II_UT	CD4	Sorted cell	ENSG00000108771	DHX58	2129	6.68443079766671e-28	5.31790057188129e-07	1.25696668044308e-21	0.999998956419039	5.11790902769216e-07	17:42119739	rs730086	chr17.4		17	42119739	17:42137300	1.0927e-49	17:42373080	1.71912480086628e-12	3200	4280	0.980167539168756	0.98394611149083	41129078	43043756	ENSG00000108771.12	DHX58	protein_coding	42112714	-1	-7025	-24586	-260366	0	2	13	41129078	43043756	1914678	91354
CD_DeLange_28067908_1	CD (DeLange, EUR)	IMD	Fr_II_eTreg_UT	eTreg_Fr_II_UT	CD4	Sorted cell	ENSG00000108771	DHX58	2129	6.68443079766671e-28	5.31790057188129e-07	1.25696668044308e-21	0.999998956419039	5.11790902769216e-07	17:42119739	rs730086	chr17.5		17	42119739	17:42137300	1.0927e-49	17:42373080	1.71912480086628e-12	3200	4280	0.980167539168756	0.98394611149083	41129078	43043756	ENSG00000108771.12	DHX58	protein_coding	42112714	-1	-7025	-24586	-260366	0	2	13	41129078	43043756	1914678	91354
CD_DeLange_28067908_1	CD (DeLange, EUR)	IMD	Fr_II_eTreg_UT	eTreg_Fr_II_UT	CD4	Sorted cell	ENSG00000108788	MLX	2014	3.07129515436286e-08	4.96528813979125e-07	0.0577538433634655	0.933675191078566	0.00857043831620464	17:42373080	rs17885629	chr17.4		17	42373080	17:42578516	9.31197e-07	17:42373080	1.71912480086628e-12	3143	4237	0.929315786787017	0.983946090505671	41567199	43565500	ENSG00000108788.11	MLX	protein_coding	42567100	1	-194020	11416	-194020	11	2	11	41567199	43566602	1999403	91355
CD_DeLange_28067908_1	CD (DeLange, EUR)	IMD	Fr_II_eTreg_UT	eTreg_Fr_II_UT	CD4	Sorted cell	ENSG00000108788	MLX	2014	3.07129515436286e-08	4.96528813979125e-07	0.0577538433634655	0.933675191078566	0.00857043831620464	17:42373080	rs17885629	chr17.5		17	42373080	17:42578516	9.31197e-07	17:42373080	1.71912480086628e-12	3143	4237	0.929315786787017	0.983946090505671	41567199	43565500	ENSG00000108788.11	MLX	protein_coding	42567100	1	-194020	11416	-194020	11	2	11	41567199	43566602	1999403	91355
CD_DeLange_28067908_1	CD (DeLange, EUR)	IMD	Fr_II_eTreg_UT	eTreg_Fr_II_UT	CD4	Sorted cell	ENSG00000173757	STAT5B	2048	2.60988083024254e-07	1.47741281160264e-07	0.490772264935849	0.277354775726835	0.231872550607951	17:42373080	rs17885629	chr17.4		17	42373080	17:42322862	7.83826e-07	17:42373080	1.71912480086628e-12	3103	4345	0.907624194567775	0.983946117734854	41307478	43227065	ENSG00000173757.9	STAT5B	protein_coding	42276391	-1	-96689	-46471	-96689	1	1	1	41307113	43227065	1919952	91362
CD_DeLange_28067908_1	CD (DeLange, EUR)	IMD	Fr_II_eTreg_UT	eTreg_Fr_II_UT	CD4	Sorted cell	ENSG00000173757	STAT5B	2048	2.60988083024254e-07	1.47741281160264e-07	0.490772264935849	0.277354775726835	0.231872550607951	17:42373080	rs17885629	chr17.5		17	42373080	17:42322862	7.83826e-07	17:42373080	1.71912480086628e-12	3103	4345	0.907624194567775	0.983946117734854	41307478	43227065	ENSG00000173757.9	STAT5B	protein_coding	42276391	-1	-96689	-46471	-96689	1	1	1	41307113	43227065	1919952	91362
CD_DeLange_28067908_1	CD (DeLange, EUR)	IMD	Fr_II_eTreg_UT	eTreg_Fr_II_UT	CD4	Sorted cell	ENSG00000184451	CCR10	1960	2.18163230362784e-07	2.93432733792108e-07	0.410242728095799	0.551706365133468	0.0380503951747704	17:42373080	rs17885629	chr17.4		17	42373080	17:42713594	4.56892e-07	17:42373080	1.71912480086628e-12	3080	4196	0.912303965012751	0.98394609053871	41685458	43683024	ENSG00000184451.5	CCR10	protein_coding	42681843	-1	308763	-31751	308763	19	2	19	41685458	43683024	1997566	91363
CD_DeLange_28067908_1	CD (DeLange, EUR)	IMD	Fr_II_eTreg_UT	eTreg_Fr_II_UT	CD4	Sorted cell	ENSG00000184451	CCR10	1960	2.18163230362784e-07	2.93432733792108e-07	0.410242728095799	0.551706365133468	0.0380503951747704	17:42373080	rs17885629	chr17.5		17	42373080	17:42713594	4.56892e-07	17:42373080	1.71912480086628e-12	3080	4196	0.912303965012751	0.98394609053871	41685458	43683024	ENSG00000184451.5	CCR10	protein_coding	42681843	-1	308763	-31751	308763	19	2	19	41685458	43683024	1997566	91363
CD_DeLange_28067908_1	CD (DeLange, EUR)	IMD	Fr_II_eTreg_UT	eTreg_Fr_II_UT	CD4	Sorted cell	ENSG00000236383	CCDC200	1982	1.93954348217794e-15	5.76893137316842e-07	3.36204786106704e-09	0.999999410255857	9.4889532642347e-09	17:43024671	rs2298862	chr17.4		17	43024671	17:43024671	1.37611e-17	17:42373080	1.71912480086628e-12	3003	4378	0.906732565412089	0.999940986212194	42306939	44305036	ENSG00000236383.8	LINC00854	protein_coding	43228623	-1	203952	203952	855543	10	10	53	42306797	44305036	1998239	91368
CD_DeLange_28067908_1	CD (DeLange, EUR)	IMD	Fr_II_eTreg_UT	eTreg_Fr_II_UT	CD4	Sorted cell	ENSG00000236383	CCDC200	1982	1.93954348217794e-15	5.76893137316842e-07	3.36204786106704e-09	0.999999410255857	9.4889532642347e-09	17:43024671	rs2298862	chr17.5		17	43024671	17:43024671	1.37611e-17	17:42373080	1.71912480086628e-12	3003	4378	0.906732565412089	0.999940986212194	42306939	44305036	ENSG00000236383.8	LINC00854	protein_coding	43228623	-1	203952	203952	855543	10	10	53	42306797	44305036	1998239	91368
CD_DeLange_28067908_1	CD (DeLange, EUR)	IMD	Fr_II_eTreg_UT	eTreg_Fr_II_UT	CD4	Sorted cell	ENSG00000198496	NBR2	1897	9.28209669515234e-33	5.31791340685967e-07	1.74543866655523e-26	0.999999460297165	7.91150007517778e-09	17:43371926	rs7223460	chr17.4		17	43371926	17:43371926	2.15789e-39	17:42373080	1.71912480086628e-12	3000	4244	0.90348900673264	0.983946303856887	42126063	44124588	ENSG00000198496.10	NBR2	lncRNA	43125551	1	246375	246375	-752471	9	9	46	42126063	44124588	1998525	91366
CD_DeLange_28067908_1	CD (DeLange, EUR)	IMD	Fr_II_eTreg_UT	eTreg_Fr_II_UT	CD4	Sorted cell	ENSG00000198496	NBR2	1897	9.28209669515234e-33	5.31791340685967e-07	1.74543866655523e-26	0.999999460297165	7.91150007517778e-09	17:43371926	rs7223460	chr17.5		17	43371926	17:43371926	2.15789e-39	17:42373080	1.71912480086628e-12	3000	4244	0.90348900673264	0.983946303856887	42126063	44124588	ENSG00000198496.10	NBR2	lncRNA	43125551	1	246375	246375	-752471	9	9	46	42126063	44124588	1998525	91366
CD_DeLange_28067908_1	CD (DeLange, EUR)	IMD	Fr_II_eTreg_UT	eTreg_Fr_II_UT	CD4	Sorted cell	ENSG00000260302	LINC01882	4446	1.70642208366355e-30	1.83494823039248e-14	9.29956527056101e-17	0.999999999999986	5.21097777407308e-16	18:12750219	rs888262	chr18.1		18	12750219	18:12750219	2.51465e-28	18:12818923	1.47092819992529e-20	6109	7416	0.999700681032937	0.999999975147818	11776305	13775570	ENSG00000260302.1	AP005482.1	lncRNA	12776140	-1	25921	25921	-42783	0	0	0	11776305	13775570	1999265	91377
CD_DeLange_28067908_1	CD (DeLange, EUR)	IMD	Fr_II_eTreg_UT	eTreg_Fr_II_UT	CD4	Sorted cell	ENSG00000101639	CEP192	4499	5.28606052419583e-30	1.83494823039248e-14	2.88076820732164e-16	0.999999999999986	1.03980121316285e-16	18:12818923	rs80262450	chr18.1		18	12818923	18:13018072	1.80131e-37	18:12818923	1.47092819992529e-20	6156	7437	0.982942527410733	0.999999975147818	11991702	13991027	ENSG00000101639.18	CEP192	protein_coding	12991362	1	-172439	26710	-172439	5	0	5	11991702	13991304	1999602	91373
CD_DeLange_28067908_1	CD (DeLange, EUR)	IMD	Fr_II_eTreg_UT	eTreg_Fr_II_UT	CD4	Sorted cell	ENSG00000141401	IMPA2	4677	3.90918472770409e-20	1.83494417320396e-14	2.13040600435243e-06	0.999997788774039	8.08199375697467e-08	18:12818923	rs80262450	chr18.1		18	12818923	18:11983566	2.48838e-15	18:12818923	1.47092819992529e-20	6271	7701	0.935677962498891	0.999999975147827	10981362	12979057	ENSG00000141401.11	IMPA2	protein_coding	11981507	1	837416	2059	837416	16	0	16	10981362	12979057	1997695	91374
CD_DeLange_28067908_1	CD (DeLange, EUR)	IMD	Fr_II_eTreg_UT	eTreg_Fr_II_UT	CD4	Sorted cell	ENSG00000154889	MPPE1	4740	2.51956266942385e-26	1.8349482303896e-14	1.37309741369918e-12	0.999999999998401	2.10723748481825e-13	18:12818923	rs80262450	chr18.1		18	12818923	18:11905954	6.31353e-24	18:12818923	1.47092819992529e-20	6316	7745	0.999999999999357	0.999999975147827	10909870	12908489	ENSG00000154889.16	MPPE1	protein_coding	11908317	-1	-910606	2363	-910606	19	0	19	10909870	12908489	1998619	91375
CD_DeLange_28067908_1	CD (DeLange, EUR)	IMD	Fr_II_eTreg_UT	eTreg_Fr_II_UT	CD4	Sorted cell	ENSG00000176014	TUBB6	4540	4.16519649598443e-17	1.83063077767969e-14	0.00226992589054868	0.997646932069266	8.31420401652106e-05	18:12818923	rs80262450	chr18.1		18	12818923	18:12304378	1.35971e-10	18:12818923	1.47092819992529e-20	6204	7592	0.959389178164576	0.999999975147817	11307694	13307427	ENSG00000176014.12	TUBB6	protein_coding	12308241	1	510682	-3863	510682	10	0	10	11307694	13307427	1999733	91376
CD_DeLange_28067908_1	CD (DeLange, EUR)	IMD	Fr_II_eTreg_UT	eTreg_Fr_II_UT	CD4	Sorted cell	ENSG00000124145	SDC4	4040	5.81591270939496e-17	2.2792543393804e-05	2.55161471565095e-12	0.999976994359101	2.13094954854856e-07	20:45328870	rs985586	chr20.1		20	45328870	20:45328870	2.93006e-22	20:46006273	2.84176922267004e-11	5457	6507	0.999999999934195	0.972484195268405	44351680	46348346	ENSG00000124145.6	SDC4	protein_coding	45348424	-1	19554	19554	-657849	1	1	24	44351603	46348346	1996743	91385
CD_DeLange_28067908_1	CD (DeLange, EUR)	IMD	Fr_II_eTreg_UT	eTreg_Fr_II_UT	CD4	Sorted cell	ENSG00000101457	DNTTIP1	3976	1.00737634881428e-14	2.27925377685166e-05	4.41965733703518e-10	0.999975894136586	1.31288366808575e-06	20:45772991	rs6065886	chr20.1		20	45772991	20:45772991	2.81524e-21	20:46006273	2.84176922267004e-11	5502	6461	0.986763884868623	0.97248439516129	44792315	46791866	ENSG00000101457.12	DNTTIP1	protein_coding	45791954	1	-18963	-18963	214319	1	1	14	44792315	46791896	1999581	91384
CD_DeLange_28067908_1	CD (DeLange, EUR)	IMD	Fr_II_eTreg_UT	eTreg_Fr_II_UT	CD4	Sorted cell	ENSG00000168612	ZSWIM1	4055	1.51141326163584e-38	2.27925001730282e-05	6.63101609428967e-34	0.99997425204201	2.95545782062052e-06	20:45881093	rs3746497	chr20.1		20	45881093	20:45879572	1.91278e-49	20:46006273	2.84176922267004e-11	5597	6622	0.98898238010725	0.972484162235005	44881235	46880329	ENSG00000168612.4	ZSWIM1	protein_coding	45881227	1	-134	-1655	125046	0	0	8	44881235	46880329	1999094	91388
CD_DeLange_28067908_1	CD (DeLange, EUR)	IMD	Fr_II_eTreg_UT	eTreg_Fr_II_UT	CD4	Sorted cell	ENSG00000100979	PLTP	4053	1.05044615354483e-25	2.27916134007218e-05	4.60861746305402e-21	0.999935297685622	4.19107009743841e-05	20:45910853	rs441346	chr20.1		20	45910853	20:45910853	2.37593e-33	20:46006273	2.84176922267004e-11	5594	6647	0.998005277958049	0.972484010863923	44912542	46912076	ENSG00000100979.14	PLTP	protein_coding	45912155	-1	1302	1302	-94118	0	0	3	44912542	46912076	1999534	91381
CD_DeLange_28067908_1	CD (DeLange, EUR)	IMD	Fr_II_eTreg_UT	eTreg_Fr_II_UT	CD4	Sorted cell	ENSG00000064601	CTSA	4047	1.75981228884584e-06	2.09733143759489e-05	0.0772081596425128	0.920155983464715	0.0026131237661075	20:46006273	rs3761158	chr20.1		20	46006273	20:45839873	4.15117e-10	20:46006273	2.84176922267004e-11	5589	6615	0.919458785047784	0.972484041556606	44890896	46887254	ENSG00000064601.16	CTSA	protein_coding	45891335	1	114938	-51462	114938	5	5	5	44890896	46889831	1998935	91379
CD_DeLange_28067908_1	CD (DeLange, EUR)	IMD	Fr_II_eTreg_UT	eTreg_Fr_II_UT	CD4	Sorted cell	ENSG00000244274	DBNDD2	3975	8.3836478002382e-11	2.27924457331641e-05	3.67815554437231e-06	0.999972356235746	1.17307914026452e-06	20:46006273	rs3761158	chr20.1		20	46006273	20:45414774	1.70963e-14	20:46006273	2.84176922267004e-11	5374	6397	0.961427320055072	0.972484324397886	44406498	46405494	ENSG00000244274.7	DBNDD2	protein_coding	45408289	1	597984	6485	597984	20	0	20	44406498	46405494	1998996	91394
CD_DeLange_28067908_1	CD (DeLange, EUR)	IMD	Fr_II_eTreg_UT	eTreg_Fr_II_UT	CD4	Sorted cell	ENSG00000101190	TCFL5	4321	1.39677950266615e-24	3.13854647515227e-08	4.45040234289956e-17	0.999999968474001	1.40531824735344e-10	20:62859705	rs4809427	chr20.2		20	62859705	20:62844211	2.20843e-29	20:63697746	2.41849971375228e-13	5834	8806	1	0.982904285243742	61862181	63861569	ENSG00000101190.12	TCFL5	protein_coding	62861822	-1	2117	17611	-835924	0	0	29	61862181	63861569	1999388	91382
CD_DeLange_28067908_1	CD (DeLange, EUR)	IMD	Fr_II_eTreg_UT	eTreg_Fr_II_UT	CD4	Sorted cell	ENSG00000225978	HAR1A	4389	1.29056485013683e-19	3.13854404621332e-08	4.11198565252414e-12	0.999999967956591	6.53859807270615e-10	20:63106646	rs59349391	chr20.2		20	63106646	20:63104308	7.28255e-22	20:63697746	2.41849971375228e-13	5953	8518	0.959256356852657	0.982904287128319	62102635	64093345	ENSG00000225978.3	HAR1A	lncRNA	63102205	1	4441	2103	595541	1	1	24	62102635	64093345	1990710	91393
CD_DeLange_28067908_1	CD (DeLange, EUR)	IMD	Fr_II_eTreg_UT	eTreg_Fr_II_UT	CD4	Sorted cell	ENSG00000197457	STMN3	3134	1.57742124875889e-14	1.55496950023205e-08	5.02596481826198e-07	0.494431791344211	0.505567690509596	20:63645631	rs6062294	chr20.2		20	63645631	20:63642582	5.86702e-31	20:63697746	2.41849971375228e-13	4212	6863	0.99983152653529	0.982904286210972	62658119	64328876	ENSG00000197457.9	STMN3	protein_coding	63653424	-1	7793	10842	-44322	0	0	3	62658093	64328876	1670783	91391
CD_DeLange_28067908_1	CD (DeLange, EUR)	IMD	Fr_II_eTreg_UT	eTreg_Fr_II_UT	CD4	Sorted cell	ENSG00000125534	PPDPF	3481	6.34916058397109e-10	3.07149851256072e-08	0.0202296360403085	0.978635712674108	0.00113461993568295	20:63685277	rs3787089	chr20.2		20	63685277	20:63511130	3.00811e-15	20:63697746	2.41849971375228e-13	4747	7416	0.922397230555375	0.9829042857133	62544774	64328876	ENSG00000125534.9	PPDPF	protein_coding	63520765	1	164512	-9635	176981	10	0	11	62520822	64328876	1808054	91386
CD_DeLange_28067908_1	CD (DeLange, EUR)	IMD	Fr_II_eTreg_UT	eTreg_Fr_II_UT	CD4	Sorted cell	ENSG00000092758	COL9A3	4363	7.20864822671832e-11	3.13113839916781e-08	0.0022968097283613	0.997638944789301	6.42140988682325e-05	20:63697746	rs6062496	chr20.2		20	63697746	20:62826375	5.18457e-11	20:63697746	2.41849971375228e-13	5904	8855	0.999458789865064	0.982904278157135	61816643	63816063	ENSG00000092758.15	COL9A3	protein_coding	62817050	1	880696	9325	880696	30	0	30	61816643	63816063	1999420	91380
CD_DeLange_28067908_1	CD (DeLange, EUR)	IMD	Fr_II_eTreg_UT	eTreg_Fr_II_UT	CD4	Sorted cell	ENSG00000101191	DIDO1	4393	2.77995837226964e-12	3.13825055714401e-08	8.8574773570479e-05	0.999906446544605	4.94729653862471e-06	20:63697746	rs6062496	chr20.2		20	63697746	20:62932056	4.00789e-14	20:63697746	2.41849971375228e-13	5932	8716	0.950716114047332	0.982904286815677	61938146	63937933	ENSG00000101191.16	DIDO1	protein_coding	62926505	-1	-771241	-5551	-771241	28	1	28	61938146	63937933	1999787	91383
CD_DeLange_28067908_1	CD (DeLange, EUR)	IMD	Fr_II_eTreg_UT	eTreg_Fr_II_UT	CD4	Sorted cell	ENSG00000171700	RGS19	2045	1.22861063037906e-08	1.8594941841483e-08	0.391458768069685	0.592438088725392	0.0161031123238756	20:63697746	rs6062496	chr20.2		20	63697746	20:64058256	3.68727e-10	20:63697746	2.41849971375228e-13	2773	4923	0.968676882677715	0.982904292030257	63080297	64328876	ENSG00000171700.13	RGS19	protein_coding	64079518	-1	381772	21262	381772	24	1	24	63080297	64328876	1248579	91389
CD_DeLange_28067908_1	CD (DeLange, EUR)	IMD	Fr_II_eTreg_UT	eTreg_Fr_II_UT	CD4	Sorted cell	ENSG00000196421	C20orf204	2166	2.54852500203767e-09	2.87619118157929e-08	0.0812008648744715	0.916404550813488	0.00239455300160373	20:63697746	rs6062496	chr20.2		20	63697746	20:64036201	5.50494e-18	20:63697746	2.41849971375228e-13	2924	5143	0.985239217446729	0.982904291865399	63034465	64328876	ENSG00000196421.8	C20orf204	protein_coding	64036182	1	-338436	19	-338436	20	0	20	63034465	64328876	1294411	91390
CD_DeLange_28067908_1	CD (DeLange, EUR)	IMD	Fr_II_eTreg_UT	eTreg_Fr_II_UT	CD4	Sorted cell	ENSG00000203880	PCMTD2	1658	2.6037282040482e-08	4.29607734670219e-09	0.829597440373035	0.136814036842544	0.0335884924510626	20:63697746	rs6062496	chr20.2		20	63697746	20:64281506	1.22255e-06	20:63697746	2.41849971375228e-13	2272	4100	0.939896318077672	0.982904292842276	63256203	64328876	ENSG00000203880.11	PCMTD2	protein_coding	64255748	1	-558002	25758	-558002	29	0	29	63256203	64328876	1072673	91392
CD_DeLange_28067908_1	CD (DeLange, EUR)	IMD	Fr_II_eTreg_UT	eTreg_Fr_II_UT	CD4	Sorted cell	ENSG00000130589	HELZ2	3344	1.23301366428652e-11	3.13680373820818e-08	0.000392861659859961	0.999445147726401	0.000161959233372967	20:63718234	rs4809330	chr20.2		20	63718234	20:63569385	2.02719e-28	20:63697746	2.41849971375228e-13	4515	7215	0.999833300538399	0.9829042858901	62574518	64328876	ENSG00000130589.16	HELZ2	protein_coding	63574239	-1	-143995	4854	-123507	8	0	6	62574266	64328876	1754610	91387
CD_DeLange_28067908_1	CD (DeLange, EUR)	IMD	Fr_II_eTreg_UT	eTreg_Fr_II_UT	CD4	Sorted cell	ENSG00000268858	AL118506.1	2523	5.14205279671653e-26	3.13854405455343e-08	1.63835604728421e-18	0.999999967857427	7.57131705798675e-10	20:63859850	rs6062552	chr20.2		20	63859850	20:63859850	4.7895e-30	20:63697746	2.41849971375228e-13	3399	5820	0.997137920563836	0.982904290958363	62865095	64328876	ENSG00000268858.2	AL118506.1	lncRNA	63865874	-1	6024	6024	168128	2	2	11	62865095	64328876	1463781	91395
CD_DeLange_28067908_1	CD (DeLange, EUR)	IMD	Fr_II_eTreg_UT	eTreg_Fr_II_UT	CD4	Sorted cell	ENSG00000180530	NRIP1	4369	4.75740294926456e-26	8.18425112573023e-22	5.80574513528732e-05	0.998771078684845	0.00117086386380329	21:15443698	rs1297264	chr21.1		21	15443698	21:15421571	2.96136e-12	21:15447762	1.38251996484349e-27	6001	7329	0.935597671068043	0.999999999999997	14066323	16063566	ENSG00000180530.10	NRIP1	protein_coding	15065000	-1	-378698	-356571	-382762	2	2	2	14066323	16063566	1997243	91398
CD_DeLange_28067908_1	CD (DeLange, EUR)	IMD	Fr_II_eTreg_UT	eTreg_Fr_II_UT	CD4	Sorted cell	ENSG00000142166	IFNAR1	2968	1.32887188245598e-27	1.38846919597507e-08	9.57076949145996e-20	0.999999984654011	1.46129784883178e-09	21:33324959	rs2850015	chr21.2		21	33324959	21:33324959	1.27942e-38	21:33404389	9.98918268012825e-15	4104	5831	0.999934310464926	0.999990106814746	32324690	34324400	ENSG00000142166.12	IFNAR1	protein_coding	33324970	1	-11	-11	79419	0	0	1	32324664	34324400	1999736	91396
CD_DeLange_28067908_1	CD (DeLange, EUR)	IMD	Fr_II_eTreg_UT	eTreg_Fr_II_UT	CD4	Sorted cell	ENSG00000205930	EPCIP-AS1	3371	7.0605172633334e-09	6.61198184779305e-09	0.508510895748271	0.476175958422252	0.0153131321569768	21:33404389	rs2284553	chr21.2		21	33404389	21:32727818	3.9236e-08	21:33404389	9.98918268012825e-15	4574	6247	0.923678349020479	0.999990106213499	31772159	33768921	ENSG00000205930.8	C21orf62-AS1	lncRNA	32772150	1	632239	-44332	632239	14	3	14	31772159	33768921	1996762	91399
CD_DeLange_28067908_1	CD (DeLange, EUR)	IMD	Fr_II_eTreg_UT	eTreg_Fr_II_UT	CD4	Sorted cell	ENSG00000237945	LINC00649	3127	1.03556080201344e-26	1.38846919781708e-08	7.45829139893789e-19	0.99999998605913	5.61779480232105e-11	21:33931656	rs8130507	chr21.2		21	33931656	21:33931656	5.80514e-32	21:33404389	9.98918268012825e-15	4257	6264	0.999999998655118	0.999990106683295	32916149	34914641	ENSG00000237945.7	LINC00649	lncRNA	33931587	1	69	69	-527198	1	1	9	32915724	34914641	1998917	91400
CD_DeLange_28067908_1	CD (DeLange, EUR)	IMD	Fr_II_eTreg_UT	eTreg_Fr_II_UT	CD4	Sorted cell	ENSG00000099937	SERPIND1	3353	3.04443597855968e-34	2.89840923133551e-11	1.05038168715332e-23	0.999999999970854	1.67987564189599e-13	22:20838053	rs165595	chr22.1		22	20838053	22:20797367	1.63483e-35	22:21561877	2.62705354195564e-16	4743	5527	0.936051308545721	0.997796934891975	19774281	21773201	ENSG00000099937.10	SERPIND1	protein_coding	20774113	1	63940	23254	787764	0	0	23	19774281	21773201	1998920	91401
CD_DeLange_28067908_1	CD (DeLange, EUR)	IMD	Fr_II_eTreg_UT	eTreg_Fr_II_UT	CD4	Sorted cell	ENSG00000230513	THAP7-AS1	3136	5.11162133407295e-32	2.89840923133627e-11	1.76359545044869e-21	0.999999999970697	3.18462630415363e-13	22:21001740	rs2075269	chr22.1		22	21001740	22:21001740	1.16325e-35	22:21561877	2.62705354195564e-16	4469	5213	0.999999764483264	0.997796934891862	20002089	22001243	ENSG00000230513.1	THAP7-AS1	lncRNA	21001886	1	-146	-146	559991	0	0	14	20002082	22001459	1999377	91407
CD_DeLange_28067908_1	CD (DeLange, EUR)	IMD	Fr_II_eTreg_UT	eTreg_Fr_II_UT	CD4	Sorted cell	ENSG00000184436	THAP7	3134	1.0001402914446e-11	1.82717145532755e-11	0.34506524496342	0.630355767429941	0.0245789875783663	22:21561877	rs5754100	chr22.1		22	21561877	22:21001740	2.73954e-09	22:21561877	2.62705354195564e-16	4466	5210	0.928763282970356	0.997796934891863	20002367	22001243	ENSG00000184436.11	THAP7	protein_coding	21002118	-1	-559759	378	-559759	13	1	13	20002367	22001459	1999092	91403
CD_DeLange_28067908_1	CD (DeLange, EUR)	IMD	Fr_II_eTreg_UT	eTreg_Fr_II_UT	CD4	Sorted cell	ENSG00000228050	TOP3BP1	2693	1.55208463608421e-55	2.89840923133615e-11	5.35495339739678e-45	0.999999999970854	1.67175260247699e-13	22:21984802	rs11705283	chr22.1		22	21984802	22:21984802	2.21293e-63	22:21561877	2.62705354195564e-16	4931	5225	0.999999038932127	0.997796934890886	21410913	23223894	ENSG00000228050.1	TOP3BP1	processed_pseudogene	22224566	-1	239764	239764	662689	14	14	32	21232191	23224552	1992361	91406
CD_DeLange_28067908_1	CD (DeLange, EUR)	IMD	Fr_II_eTreg_UT	eTreg_Fr_II_UT	CD4	Sorted cell	ENSG00000272779	BMS1P20	2802	1.43834163173915e-42	2.89840923133602e-11	4.96252087575024e-32	0.999999999970868	1.42357336350694e-13	22:22265550	rs9619865	chr22.1		22	22265550	22:22265550	5.90869e-50	22:21561877	2.62705354195564e-16	5092	5513	0.994655342479039	0.997796934890661	21410913	23302776	ENSG00000272779.1	AC245060.4	transcribed_unprocessed_pseudogene	22303224	1	-37674	-37674	-741347	3	3	38	21356152	23302776	1946624	91411
CD_DeLange_28067908_1	CD (DeLange, EUR)	IMD	Fr_II_eTreg_UT	eTreg_Fr_II_UT	CD4	Sorted cell	ENSG00000100242	SUN2	2848	1.76130888699073e-20	6.28921630536878e-15	2.80051380681438e-06	0.999997060278063	1.39208125114844e-07	22:39264824	rs2143178	chr22.2		22	39264824	22:38728907	5.69161e-22	22:39264824	8.06898498140343e-21	4241	5645	0.964736646149181	0.996676833471804	37796445	39793912	ENSG00000100242.15	SUN2	protein_coding	38755998	-1	-508826	27091	-508826	19	6	19	37795333	39793912	1998579	91402
CD_DeLange_28067908_1	CD (DeLange, EUR)	IMD	Fr_II_eTreg_UT	eTreg_Fr_II_UT	CD4	Sorted cell	ENSG00000221890	NPTXR	2860	6.66133820447604e-16	5.58598437342118e-15	0.10591651328898	0.888170051843387	0.00591343486762838	22:39264824	rs2143178	chr22.2		22	39264824	22:38849613	4.99156e-09	22:39264824	8.06898498140343e-21	4248	5621	0.979653556641783	0.996676833471804	37845425	39841193	ENSG00000221890.3	NPTXR	protein_coding	38844028	-1	-420796	-5585	-420796	17	0	17	37844163	39843606	1999443	91404
CD_DeLange_28067908_1	CD (DeLange, EUR)	IMD	Fr_II_eTreg_UT	eTreg_Fr_II_UT	CD4	Sorted cell	ENSG00000225720	RP4-742C19.12	2840	2.99873748941238e-15	3.14716698213296e-15	0.476804824192968	0.500359717992177	0.022835457814849	22:39264824	rs2143178	chr22.2		22	39264824	22:39103205	4.47372e-07	22:39264824	8.06898498140343e-21	4205	5711	0.921300283354823	0.996676833471804	38091708	40089023	ENSG00000225720.6	AL031846.1	transcribed_unprocessed_pseudogene	39091586	1	173238	11619	173238	6	1	6	38091708	40089424	1997716	91405
CD_DeLange_28067908_1	CD (DeLange, EUR)	IMD	Fr_II_eTreg_UT	eTreg_Fr_II_UT	CD4	Sorted cell	ENSG00000239713	APOBEC3G	2852	3.01324780859392e-18	6.28607207174689e-15	0.00047911199186295	0.999497073949179	2.38140589555799e-05	22:39264824	rs2143178	chr22.2		22	39264824	22:39090588	2.38784e-21	22:39264824	8.06898498140343e-21	4231	5707	0.999790770374965	0.996676833471804	38077391	40076395	ENSG00000239713.8	APOBEC3G	protein_coding	39077275	1	187549	13313	187549	7	0	7	38077027	40076395	1999368	91408
CD_DeLange_28067908_1	CD (DeLange, EUR)	IMD	Fr_II_eTreg_UT	eTreg_Fr_II_UT	CD4	Sorted cell	ENSG00000244627	TPTEP2	3183	5.73889700952936e-17	6.22904764440837e-15	0.00912495271543851	0.990429240222326	0.000445807062225801	22:39264824	rs2143178	chr22.2		22	39264824	22:38349769	1.64351e-13	22:39264824	8.06898498140343e-21	4492	6029	0.906039574279442	0.996676833471803	37399132	39398236	ENSG00000244627.5	Z98749.2	transcribed_unprocessed_pseudogene	38384096	-1	-880728	34327	-880728	40	0	40	37399109	39398236	1999127	91410
CD_DeLange_28067908_1	CD (DeLange, EUR)	IMD	Fr_I_nTreg_UT	nTreg_Fr_I_UT	CD4	Sorted cell	ENSG00000157978	LDLRAP1	2938	2.22338292210129e-51	0.0781617484923736	2.62134160052805e-50	0.921516927972005	0.000321323535619338	1:25564683	rs3856239	chr1.1		1	25564683	1:25564344	1.05719e-65	1:24977271	2.80506387077473e-07	4255	5161	0.999999999999998	0.972784386502131	24543852	26543119	ENSG00000157978.11	LDLRAP1	protein_coding	25543606	1	21077	20738	-566335	0	0	15	24543852	26543119	1999267	87894
CD_DeLange_28067908_1	CD (DeLange, EUR)	IMD	Fr_I_nTreg_UT	nTreg_Fr_I_UT	CD4	Sorted cell	ENSG00000117643	MAN1C1	2787	1.28456120176569e-07	0.0715132261699941	1.66188448337576e-06	0.925186541166654	0.00329844232274875	1:25605157	rs60761675	chr1.1		1	25605157	1:25595958	3.81441e-15	1:24977271	2.80506387077473e-07	4122	4978	0.984257345467645	0.975073357492931	24618421	26616846	ENSG00000117643.14	MAN1C1	protein_coding	25616791	1	-11634	-20833	-639520	0	0	16	24617587	26616846	1999259	87891
CD_DeLange_28067908_1	CD (DeLange, EUR)	IMD	Fr_I_nTreg_UT	nTreg_Fr_I_UT	CD4	Sorted cell	ENSG00000117632	STMN1	2475	1.0272506934132e-11	0.0692569479065255	1.3795367296476e-10	0.930078387657425	0.000664664287823562	1:26008487	rs34884803	chr1.1		1	26008487	1:25965928	1.20091e-20	1:24977271	2.80506387077473e-07	3787	4774	0.992635416968331	0.97354810702902	24907571	26895209	ENSG00000117632.22	STMN1	protein_coding	25906419	-1	-102068	-59509	929148	1	0	25	24907571	26906519	1998948	87890
CD_DeLange_28067908_1	CD (DeLange, EUR)	IMD	Fr_I_nTreg_UT	nTreg_Fr_I_UT	CD4	Sorted cell	ENSG00000198160	MIER1	3990	1.04858806414236e-94	4.71435734927363e-90	2.22419332636474e-05	0.999977255356808	5.02709933071009e-07	1:67215986	rs7517847	chr1.2		1	67215986	1:66995108	1.17989e-12	1:67215986	6.47746295521902e-97	5250	6612	0.90915747007344	0.999999229463962	65925125	67924147	ENSG00000198160.14	MIER1	protein_coding	66924990	1	290996	70118	290996	4	1	4	65925125	67924147	1999022	87901
CD_DeLange_28067908_1	CD (DeLange, EUR)	IMD	Fr_I_nTreg_UT	nTreg_Fr_I_UT	CD4	Sorted cell	ENSG00000198160	MIER1	3990	1.04858806414236e-94	4.71435734927363e-90	2.22419332636474e-05	0.999977255356808	5.02709933071009e-07	1:67215986	rs7517847	chr1.3		1	67215986	1:66995108	1.17989e-12	1:67215986	6.47746295521902e-97	5250	6612	0.90915747007344	0.999999229463962	65925125	67924147	ENSG00000198160.14	MIER1	protein_coding	66924990	1	290996	70118	290996	4	1	4	65925125	67924147	1999022	87901
CD_DeLange_28067908_1	CD (DeLange, EUR)	IMD	Fr_I_nTreg_UT	nTreg_Fr_I_UT	CD4	Sorted cell	ENSG00000198160	MIER1	3990	1.04858806414236e-94	4.71435734927363e-90	2.22419332636474e-05	0.999977255356808	5.02709933071009e-07	1:67215986	rs7517847	chr1.4		1	67215986	1:66995108	1.17989e-12	1:67215986	6.47746295521902e-97	5250	6612	0.90915747007344	0.999999229463962	65925125	67924147	ENSG00000198160.14	MIER1	protein_coding	66924990	1	290996	70118	290996	4	1	4	65925125	67924147	1999022	87901
CD_DeLange_28067908_1	CD (DeLange, EUR)	IMD	Fr_I_nTreg_UT	nTreg_Fr_I_UT	CD4	Sorted cell	ENSG00000117592	PRDX6	2574	1.56016674622448e-22	1.14702758025318e-16	1.36018048618773e-06	0.999998580517099	5.93024130155561e-08	1:172887910	rs6704109	chr1.8		1	172887910	1:173503917	4.73725e-25	1:172887910	4.57061840611247e-22	3562	4924	0.999999777351508	0.999999999999997	172478033	174475414	ENSG00000117592.8	PRDX6	protein_coding	173477335	1	-589425	26582	-589425	3	1	3	172477572	174475414	1997842	87889
CD_DeLange_28067908_1	CD (DeLange, EUR)	IMD	Fr_I_nTreg_UT	nTreg_Fr_I_UT	CD4	Sorted cell	ENSG00000117592	PRDX6	2574	1.56016674622448e-22	1.14702758025318e-16	1.36018048618773e-06	0.999998580517099	5.93024130155561e-08	1:172887910	rs6704109	chr1.9		1	172887910	1:173503917	4.73725e-25	1:172887910	4.57061840611247e-22	3562	4924	0.999999777351508	0.999999999999997	172478033	174475414	ENSG00000117592.8	PRDX6	protein_coding	173477335	1	-589425	26582	-589425	3	1	3	172477572	174475414	1997842	87889
CD_DeLange_28067908_1	CD (DeLange, EUR)	IMD	Fr_I_nTreg_UT	nTreg_Fr_I_UT	CD4	Sorted cell	ENSG00000151414	NEK7	2099	8.22776673131481e-13	1.76649102718836e-07	4.65766599577992e-06	0.999994950553327	2.15130752127741e-07	1:197646000	rs1775448	chr1.10		1	197646000	1:198159051	1.78788e-13	1:197646000	7.15340318600297e-13	3524	5308	0.938139163549566	0.998524220741671	197157519	199156751	ENSG00000151414.14	NEK7	protein_coding	198156998	1	-510998	2053	-510998	3	0	3	197157519	199156751	1999232	87893
CD_DeLange_28067908_1	CD (DeLange, EUR)	IMD	Fr_I_nTreg_UT	nTreg_Fr_I_UT	CD4	Sorted cell	ENSG00000118197	DDX59	4235	8.63468876391053e-16	1.55998580705028e-05	5.53502047113171e-11	0.999984320385787	7.97007885706428e-08	1:200686600	rs7520407	chr1.11		1	200686600	1:200686105	3.29955e-18	1:200905101	1.17917867980062e-10	5553	7504	0.961198140595792	0.911935354170148	199671140	201669730	ENSG00000118197.13	DDX59	protein_coding	200669907	-1	-16693	-16198	-235194	0	0	4	199670721	201669791	1999070	87892
CD_DeLange_28067908_1	CD (DeLange, EUR)	IMD	Fr_I_nTreg_UT	nTreg_Fr_I_UT	CD4	Sorted cell	ENSG00000170128	GPR25	4175	6.46302629046745e-07	1.49056834697155e-05	0.0414293889260349	0.955480227649302	0.00307483143856532	1:200912264	rs10800746	chr1.11		1	200912264	1:200879833	1.17911e-07	1:200905101	1.17917867980062e-10	5557	7305	0.930015784897276	0.911935457227411	199873048	201872348	ENSG00000170128.4	GPR25	protein_coding	200872981	1	39283	6852	32120	1	0	1	199873048	201872348	1999300	87898
CD_DeLange_28067908_1	CD (DeLange, EUR)	IMD	Fr_I_nTreg_UT	nTreg_Fr_I_UT	CD4	Sorted cell	ENSG00000162877	PM20D1	2876	8.17469833775888e-25	7.47441305372304e-09	1.09369099853318e-16	0.999999992466506	5.90829148658203e-11	1:205853070	rs12037584	chr1.12		1	205853070	1:205851804	3.15e-24	1:206781696	1.35597937559212e-14	4427	5411	0.951365890663435	0.999533185443225	204850633	206849976	ENSG00000162877.12	PM20D1	protein_coding	205850132	-1	-2938	-1672	-931564	0	0	23	204850633	206849976	1999343	87895
CD_DeLange_28067908_1	CD (DeLange, EUR)	IMD	Fr_I_nTreg_UT	nTreg_Fr_I_UT	CD4	Sorted cell	ENSG00000263528	IKBKE	2482	1.79061760502519e-12	7.47253341337699e-09	0.000239566318659302	0.999748507550638	1.1918656376715e-05	1:206781696	rs3122605	chr1.12		1	206781696	1:206469196	3.96619e-11	1:206781696	1.35597937559212e-14	3797	4770	0.999075198921384	0.999533191226169	205470641	207470328	ENSG00000263528.7	IKBKE	protein_coding	206470476	1	311220	-1280	311220	12	0	12	205470562	207470328	1999766	87902
CD_DeLange_28067908_1	CD (DeLange, EUR)	IMD	Fr_I_nTreg_UT	nTreg_Fr_I_UT	CD4	Sorted cell	ENSG00000196352	CD55	3207	3.72064217518945e-32	7.47441293512312e-09	4.97783863362627e-24	0.99999999248071	4.48818826657463e-11	1:207335385	rs7555030	chr1.12		1	207335385	1:207335385	2.86272e-36	1:206781696	1.35597937559212e-14	4393	5777	0.984466258817351	0.999533191207365	206327148	208320626	ENSG00000196352.14	CD55	protein_coding	207321678	1	13707	13707	-539982	0	0	14	206323185	208321435	1998250	87900
CD_DeLange_28067908_1	CD (DeLange, EUR)	IMD	Fr_I_nTreg_UT	nTreg_Fr_I_UT	CD4	Sorted cell	ENSG00000157992	KRTCAP3	2133	9.73131456711828e-13	2.21864873577768e-06	4.38601689194956e-07	0.999970790022377	2.65527262265352e-05	2:27468721	rs12464368	chr2.2		2	27468721	2:27392522	2.04824e-14	2:28391534	5.35981222558739e-12	3120	4917	0.925047461360646	0.999943641153604	26442985	28441680	ENSG00000157992.12	KRTCAP3	protein_coding	27442381	1	26340	-49859	949153	0	3	17	26442928	28441680	1998752	87913
CD_DeLange_28067908_1	CD (DeLange, EUR)	IMD	Fr_I_nTreg_UT	nTreg_Fr_I_UT	CD4	Sorted cell	ENSG00000157992	KRTCAP3	2133	9.73131456711828e-13	2.21864873577768e-06	4.38601689194956e-07	0.999970790022377	2.65527262265352e-05	2:27468721	rs12464368	chr2.3		2	27468721	2:27392522	2.04824e-14	2:28391534	5.35981222558739e-12	3120	4917	0.925047461360646	0.999943641153604	26442985	28441680	ENSG00000157992.12	KRTCAP3	protein_coding	27442381	1	26340	-49859	949153	0	3	17	26442928	28441680	1998752	87913
CD_DeLange_28067908_1	CD (DeLange, EUR)	IMD	Fr_I_nTreg_UT	nTreg_Fr_I_UT	CD4	Sorted cell	ENSG00000138030	KHK	2154	6.6997211858746e-09	2.68200310319661e-05	0.000249695614569603	0.999570264573412	0.000153213081266385	2:27508073	rs1260326	chr2.2		2	27508073	2:27117951	1.69251e-10	2:27508073	6.13657241287761e-11	3181	4651	0.940356247515977	0.999952673304065	26087080	28086710	ENSG00000138030.12	KHK	protein_coding	27086772	1	421301	31179	421301	22	0	22	26087080	28086710	1999630	87909
CD_DeLange_28067908_1	CD (DeLange, EUR)	IMD	Fr_I_nTreg_UT	nTreg_Fr_I_UT	CD4	Sorted cell	ENSG00000138074	SLC5A6	2183	4.45392424324009e-07	2.63520083660893e-05	0.0165996070040791	0.982126880029126	0.00124671556600508	2:27508073	rs1260326	chr2.2		2	27508073	2:27187741	5.7583e-08	2:27508073	6.13657241287761e-11	3218	4778	0.97301146318822	0.99964779242342	26215407	28212397	ENSG00000138074.14	SLC5A6	protein_coding	27212268	-1	-295805	24527	-295805	17	1	17	26215407	28212397	1996990	87910
CD_DeLange_28067908_1	CD (DeLange, EUR)	IMD	Fr_I_nTreg_UT	nTreg_Fr_I_UT	CD4	Sorted cell	ENSG00000138085	ATRAID	2182	3.91257552197891e-06	2.27959340877973e-05	0.145820207776675	0.849586696487573	0.0045663872261421	2:27508073	rs1260326	chr2.2		2	27508073	2:27302793	5.56884e-08	2:27508073	6.13657241287761e-11	3218	4779	0.944240598824416	0.99964778973185	26215407	28211612	ENSG00000138085.16	ATRAID	protein_coding	27212041	1	296032	90752	296032	18	3	18	26212145	28211612	1999467	87911
CD_DeLange_28067908_1	CD (DeLange, EUR)	IMD	Fr_I_nTreg_UT	nTreg_Fr_I_UT	CD4	Sorted cell	ENSG00000213699	SLC35F6	2303	5.82518307449002e-07	2.62243104593029e-05	0.0217101970245533	0.977366539762969	0.000896456383711847	2:27508073	rs1260326	chr2.2		2	27508073	2:26779787	6.59861e-08	2:27508073	6.13657241287761e-11	3387	4843	0.995373452955115	0.999963960267232	25765440	27764179	ENSG00000213699.8	SLC35F6	protein_coding	26764284	1	743789	15503	743789	36	0	36	25765440	27764179	1998739	87916
CD_DeLange_28067908_1	CD (DeLange, EUR)	IMD	Fr_I_nTreg_UT	nTreg_Fr_I_UT	CD4	Sorted cell	ENSG00000213639	PPP1CB	3264	1.44586846680742e-12	2.41869941484645e-06	5.97785530278091e-07	0.999996572503819	4.11009791259747e-07	2:28391534	rs11677002	chr2.3		2	28391534	2:28802613	6.07771e-15	2:28391534	5.35981222558739e-12	4492	6822	0.931306838768265	0.999941136895323	27752104	29746129	ENSG00000213639.9	PPP1CB	protein_coding	28751830	1	-360296	50783	-360296	8	0	8	27752104	29750744	1998640	87915
CD_DeLange_28067908_1	CD (DeLange, EUR)	IMD	Fr_I_nTreg_UT	nTreg_Fr_I_UT	CD4	Sorted cell	ENSG00000237651	C2orf74	2876	6.77921696062181e-28	1.16250535550436e-08	5.83155667331968e-20	0.999999837886753	1.50488191433976e-07	2:61145163	rs3213944	chr2.5		2	61145163	2:61142024	1.27188e-29	2:60977506	4.70413857670864e-14	4087	5490	0.974217875991787	0.998686253729202	60148448	62144101	ENSG00000237651.6	C2orf74	protein_coding	61162188	1	-17025	-20164	-184682	0	0	4	60147089	62144421	1997332	87919
CD_DeLange_28067908_1	CD (DeLange, EUR)	IMD	Fr_I_nTreg_UT	nTreg_Fr_I_UT	CD4	Sorted cell	ENSG00000173209	AHSA2P	2874	2.11293000614998e-22	1.16250547222614e-08	1.81756553141889e-14	0.999999938494556	4.98803724771924e-08	2:61152151	rs1665272	chr2.5		2	61152151	2:61190010	1.1993e-27	2:60977506	4.70413857670864e-14	4075	5483	0.945382918858939	0.998686253703652	60178356	62175172	ENSG00000173209.22	AHSA2	transcribed_unitary_pseudogene	61177539	1	-25388	12471	-200033	2	0	6	60177574	62176609	1999035	87914
CD_DeLange_28067908_1	CD (DeLange, EUR)	IMD	Fr_I_nTreg_UT	nTreg_Fr_I_UT	CD4	Sorted cell	ENSG00000082898	XPO1	3027	3.13535498700537e-22	1.1625055041092e-08	2.69706675628757e-14	0.999999987920354	4.54567140662281e-10	2:61555714	rs778760	chr2.5		2	61555714	2:61537939	4.25398e-23	2:60977506	4.70413857670864e-14	4329	5562	0.981167930520114	0.998686241786975	60542320	62537112	ENSG00000082898.16	XPO1	protein_coding	61538356	-1	-17358	417	560850	0	0	12	60541843	62537112	1995269	87903
CD_DeLange_28067908_1	CD (DeLange, EUR)	IMD	Fr_I_nTreg_UT	nTreg_Fr_I_UT	CD4	Sorted cell	ENSG00000115604	IL18R1	3499	4.04169067543408e-19	5.55862527047115e-09	7.25611106533681e-11	0.997944658100929	0.00205533626788598	2:102309902	rs12470864	chr2.6		2	102309902	2:102357669	3.12252e-18	2:102434465	1.20513700817429e-13	4850	6010	0.991010107494898	0.999972931924634	101312463	103311356	ENSG00000115604.10	IL18R1	protein_coding	102355796	1	-45894	1873	78669	1	0	3	101312463	103311356	1998893	87906
CD_DeLange_28067908_1	CD (DeLange, EUR)	IMD	Fr_I_nTreg_UT	nTreg_Fr_I_UT	CD4	Sorted cell	ENSG00000115607	IL18RAP	3461	3.08850667911156e-14	5.53451430894143e-09	5.54484479121763e-06	0.993607315511897	0.00638713410876469	2:102309902	rs12470864	chr2.6		2	102309902	2:102344025	6.29276e-12	2:102434465	1.20513700817429e-13	4793	6032	0.976939269875925	0.999972931917204	101418730	103418453	ENSG00000115607.9	IL18RAP	protein_coding	102423160	1	-113258	-79135	11305	2	1	2	101418730	103418571	1999841	87907
CD_DeLange_28067908_1	CD (DeLange, EUR)	IMD	Fr_I_nTreg_UT	nTreg_Fr_I_UT	CD4	Sorted cell	ENSG00000232788	ITGA6-AS1	4646	1.14852118415893e-25	0.00266656735027592	4.29462452715283e-23	0.997099603611948	0.000233829037778643	2:172465821	rs3749148	chr2.7		2	172465821	2:172465821	1.11283e-32	2:172559679	6.57627787897762e-09	6442	7311	0.999927028227346	0.99934326335895	171466023	173465416	ENSG00000232788.1	AC078883.3	lncRNA	172552809	-1	86988	86988	-6870	0	0	2	171466023	173465427	1999404	87918
CD_DeLange_28067908_1	CD (DeLange, EUR)	IMD	Fr_I_nTreg_UT	nTreg_Fr_I_UT	CD4	Sorted cell	ENSG00000091409	ITGA6	4608	2.09302849992275e-05	0.00263585623711476	0.00782748146602813	0.985746637824608	0.00376909418724972	2:172559679	rs151175749	chr2.7		2	172559679	2:172433280	8.11538e-10	2:172559679	6.57627787897762e-09	6428	7252	0.991652119291838	0.999335346599407	171428634	173427197	ENSG00000091409.14	ITGA6	protein_coding	172427586	1	132093	5694	132093	4	1	4	171427494	173427197	1999703	87904
CD_DeLange_28067908_1	CD (DeLange, EUR)	IMD	Fr_I_nTreg_UT	nTreg_Fr_I_UT	CD4	Sorted cell	ENSG00000152256	PDK1	4606	0.00024360767543222	0.0018936062894326	0.0910636221487219	0.707455230666238	0.199343933220176	2:172559679	rs151175749	chr2.7		2	172559679	2:172542553	2.60415e-08	2:172559679	6.57627787897762e-09	6384	7248	0.963410769440393	0.999365610279657	171555498	173553357	ENSG00000152256.13	PDK1	protein_coding	172556090	1	3589	-13537	3589	1	1	1	171555498	173555184	1999686	87912
CD_DeLange_28067908_1	CD (DeLange, EUR)	IMD	Fr_I_nTreg_UT	nTreg_Fr_I_UT	CD4	Sorted cell	ENSG00000115468	EFHD1	3835	9.29724611928046e-70	1.93050578024647e-56	4.81596388594752e-14	0.999999999999943	1.69877123609152e-15	2:233277353	rs3816234	chr2.10		2	233277353	2:232636954	9.54919e-23	2:233277353	1.51485428437541e-62	5438	6837	0.912533663801128	0.999999988945964	231606125	233605074	ENSG00000115468.11	EFHD1	protein_coding	232633604	1	643749	3350	643749	11	0	11	231606125	233605873	1999748	87905
CD_DeLange_28067908_1	CD (DeLange, EUR)	IMD	Fr_I_nTreg_UT	nTreg_Fr_I_UT	CD4	Sorted cell	ENSG00000068745	IP6K2	1314	1.22580387327063e-39	4.71390405184009e-19	2.60040055926072e-21	1	2.90841444293277e-20	3:48727521	rs1961527	chr3.2		3	48727521	3:48727521	2.55121e-31	3:49660026	4.09103071628221e-24	2259	3026	0.999999992918806	0.986350626849698	47740829	49738745	ENSG00000068745.14	IP6K2	protein_coding	48717221	-1	-10300	-10300	-942805	0	0	34	47740829	49738745	1997916	87922
CD_DeLange_28067908_1	CD (DeLange, EUR)	IMD	Fr_I_nTreg_UT	nTreg_Fr_I_UT	CD4	Sorted cell	ENSG00000244380	AC134772.1	1333	4.68372284283209e-21	2.89010175842644e-18	0.00161789525707573	0.998325809828973	5.62949139483058e-05	3:49435644	rs6446277	chr3.2		3	49435644	3:48467186	6.55453e-09	3:49435644	1.61835357173567e-23	2293	2989	0.912897305247699	0.921905760346395	47448330	49440033	ENSG00000244380.1	AC134772.1	lncRNA	48446632	-1	-989012	-20554	-989012	45	2	45	47447298	49445852	1998554	87932
CD_DeLange_28067908_1	CD (DeLange, EUR)	IMD	Fr_I_nTreg_UT	nTreg_Fr_I_UT	CD4	Sorted cell	ENSG00000225697	SLC26A6	1307	2.10504490115125e-19	7.12732747823313e-19	0.205164481583707	0.694451610548876	0.10038390786742	3:49502681	rs11708955	chr3.2		3	49502681	3:48530705	2.48039e-07	3:49629531	7.45309780512304e-24	2268	2973	0.929049575426173	0.970852313543361	47636545	49633753	ENSG00000225697.12	SLC26A6	protein_coding	48635461	-1	-867220	104756	-994070	37	5	38	47636079	49633753	1997674	87931
CD_DeLange_28067908_1	CD (DeLange, EUR)	IMD	Fr_I_nTreg_UT	nTreg_Fr_I_UT	CD4	Sorted cell	ENSG00000004534	RBM6	1677	6.97264165969437e-24	4.71383098486373e-19	1.47916495183626e-05	0.999984498284668	7.10065813572561e-07	3:49660026	rs9836291	chr3.2		3	49660026	3:49886991	8.42827e-13	3:49660026	4.09103071628221e-24	2746	3484	0.946214924751724	0.986350626848837	48940200	50939708	ENSG00000004534.14	RBM6	protein_coding	49940150	1	-280124	-53159	-280124	16	3	16	48940200	50939708	1999508	87920
CD_DeLange_28067908_1	CD (DeLange, EUR)	IMD	Fr_I_nTreg_UT	nTreg_Fr_I_UT	CD4	Sorted cell	ENSG00000114738	MAPKAPK3	1998	3.66360313864826e-20	7.74176743724967e-19	0.0450894118608416	0.952805707958502	0.00210488018065552	3:49660026	rs9836291	chr3.2		3	49660026	3:50555337	8.49555e-08	3:49660026	4.09103071628221e-24	3064	3692	0.95159095958486	0.999922750464557	49611638	51611390	ENSG00000114738.10	MAPKAPK3	protein_coding	50617151	1	-957125	-61814	-957125	47	4	47	49611638	51611390	1999752	87925
CD_DeLange_28067908_1	CD (DeLange, EUR)	IMD	Fr_I_nTreg_UT	nTreg_Fr_I_UT	CD4	Sorted cell	ENSG00000182179	UBA7	1533	9.10972417935889e-63	4.71390405119197e-19	1.93252218953034e-44	0.999999999877502	1.22484281059779e-10	3:49855463	rs10049413	chr3.2		3	49855463	3:49805192	1.12151e-58	3:49660026	4.09103071628221e-24	2586	3332	0.907978446024925	0.986350626848837	48815206	50813669	ENSG00000182179.12	UBA7	protein_coding	49813953	-1	-41510	8761	153927	0	0	10	48815206	50813669	1998463	87930
CD_DeLange_28067908_1	CD (DeLange, EUR)	IMD	Fr_I_nTreg_UT	nTreg_Fr_I_UT	CD4	Sorted cell	ENSG00000055955	ITIH4	2569	6.43713006738879e-11	0.000915590217236166	7.02381691685531e-08	0.999037986283261	4.63531969613017e-05	3:52863826	rs4687559	chr3.3		3	52863826	3:52863826	1.18725e-14	3:53099133	6.29816084532582e-09	3920	4982	0.978272679040365	0.998775212243033	51832266	53831406	ENSG00000055955.15	ITIH4	protein_coding	52830672	-1	-33154	-33154	-268461	2	2	7	51832225	53831406	1999181	87921
CD_DeLange_28067908_1	CD (DeLange, EUR)	IMD	Fr_I_nTreg_UT	nTreg_Fr_I_UT	CD4	Sorted cell	ENSG00000163938	GNL3	2417	2.02017575326045e-05	0.000894612759628666	0.0220427905526701	0.976139088773364	0.000903306156804768	3:53099133	rs2581828	chr3.3		3	53099133	3:52526005	3.93742e-07	3:53099133	6.29816084532582e-09	3745	4703	0.932735733766832	0.998326347505974	51694256	53681047	ENSG00000163938.16	GNL3	protein_coding	52686032	1	413101	-160027	413101	19	3	19	51681761	53681047	1999286	87928
CD_DeLange_28067908_1	CD (DeLange, EUR)	IMD	Fr_I_nTreg_UT	nTreg_Fr_I_UT	CD4	Sorted cell	ENSG00000163933	RFT1	2844	5.57462281491793e-07	7.2007995500182e-05	0.000608279645963453	0.0767269440677816	0.922592210828474	3:53100847	rs35783750	chr3.3		3	53100847	3:53072031	1.72145e-08	3:53099133	6.29816084532582e-09	4262	5384	0.974015159392859	0.998874990307397	52132131	54130283	ENSG00000163933.9	RFT1	protein_coding	53130435	-1	29588	58404	31302	0	1	1	52132131	54130283	1998152	87927
CD_DeLange_28067908_1	CD (DeLange, EUR)	IMD	Fr_I_nTreg_UT	nTreg_Fr_I_UT	CD4	Sorted cell	ENSG00000153113	CAST	3572	2.54828028655059e-18	2.50439499109661e-10	1.01752329759483e-08	0.99999998557837	3.9959583340059e-09	5:96735322	rs151834	chr5.3		5	96735322	5:96735322	2.51255e-18	5:96912106	1.12678905624285e-15	4764	6659	0.999292704800285	0.999996982948042	95525414	97523613	ENSG00000153113.23	CAST	lncRNA	95962004	1	773318	773318	950102	1	1	6	95525414	97523613	1998199	87935
CD_DeLange_28067908_1	CD (DeLange, EUR)	IMD	Fr_I_nTreg_UT	nTreg_Fr_I_UT	CD4	Sorted cell	ENSG00000164307	ERAP1	3722	1.54795479012694e-24	2.50439502649783e-10	6.18095297794315e-15	0.999999999722704	2.68486092794185e-11	5:96791751	rs26511	chr5.3		5	96791751	5:96791751	1.09024e-24	5:96912106	1.12678905624285e-15	4965	7014	0.944153116724311	0.999996982947754	95808885	97804751	ENSG00000164307.12	ERAP1	protein_coding	96807945	-1	16194	16194	-104161	1	1	1	95808885	97806332	1997447	87936
CD_DeLange_28067908_1	CD (DeLange, EUR)	IMD	Fr_I_nTreg_UT	nTreg_Fr_I_UT	CD4	Sorted cell	ENSG00000164308	ERAP2	3752	3.51634315777088e-77	2.50244606943199e-10	1.40406889471749e-67	0.999220225456257	0.000779774293485573	5:96910188	rs2548525	chr5.3		5	96910188	5:96894418	1.03431e-79	5:96912106	1.12678905624285e-15	5015	7024	0.961871896401724	0.99999698294873	95875943	97875899	ENSG00000164308.16	ERAP2	protein_coding	96876500	1	33688	17918	35606	0	0	0	95875943	97875899	1999956	87937
CD_DeLange_28067908_1	CD (DeLange, EUR)	IMD	Fr_I_nTreg_UT	nTreg_Fr_I_UT	CD4	Sorted cell	ENSG00000247121	CTD-2260A17.2	3915	1.8219530393506e-12	2.48460479423373e-10	0.00727502258853955	0.992096542098765	0.000628435062413129	5:96912106	rs6873866	chr5.3		5	96912106	5:96929133	2.59245e-08	5:96912106	1.12678905624285e-15	5208	7272	0.938980981805916	0.999996982948397	95936653	97934841	ENSG00000247121.6	AC009126.1	lncRNA	96935809	-1	23703	6676	23703	0	0	0	95936308	97934841	1998533	87939
CD_DeLange_28067908_1	CD (DeLange, EUR)	IMD	Fr_I_nTreg_UT	nTreg_Fr_I_UT	CD4	Sorted cell	ENSG00000248734	CTD-2260A17.1	3736	1.34541234850746e-18	2.50439486226763e-10	5.37220499920871e-09	0.999999934025299	6.03520555750126e-08	5:96916885	rs2910686	chr5.3		5	96916885	5:96784751	1.34958e-16	5:96912106	1.12678905624285e-15	4982	6945	0.999876512130226	0.999996982948165	95785000	97783975	ENSG00000248734.2	AC008906.1	lncRNA	96784777	1	132108	-26	127329	3	0	3	95785000	97783975	1998975	87940
CD_DeLange_28067908_1	CD (DeLange, EUR)	IMD	Fr_I_nTreg_UT	nTreg_Fr_I_UT	CD4	Sorted cell	ENSG00000131507	NDFIP1	3948	9.0007956976485e-12	1.28823313929575e-07	6.96507989092698e-05	0.996866486325236	0.00306373404354118	5:142088291	rs12655443	chr5.8		5	142088291	5:142088291	9.66811e-15	5:142146492	3.4493195313667e-12	5336	7103	0.985730246037851	0.997378483572376	141110064	143107574	ENSG00000131507.10	NDFIP1	protein_coding	142108779	1	-20488	-20488	37713	0	0	0	141110064	143107574	1997510	87934
CD_DeLange_28067908_1	CD (DeLange, EUR)	IMD	Fr_I_nTreg_UT	nTreg_Fr_I_UT	CD4	Sorted cell	ENSG00000123643	SLC36A1	4728	1.04383123939544e-17	6.63116964027918e-16	0.0154922026436244	0.984175896107262	0.000331901249109343	5:150848053	rs9637870	chr5.9		5	150848053	5:151475320	1.6884e-07	5:150848053	1.38064211736675e-20	6557	7065	0.996466481052433	0.999986778138393	150437705	152436350	ENSG00000123643.12	SLC36A1	protein_coding	151447603	1	-599550	27717	-599550	10	0	10	150437656	152436350	1998694	87933
CD_DeLange_28067908_1	CD (DeLange, EUR)	IMD	Fr_I_nTreg_UT	nTreg_Fr_I_UT	CD4	Sorted cell	ENSG00000196743	GM2A	4498	1.50016226976342e-16	5.14571702666557e-16	0.222649188914436	0.763683194929841	0.0136676161557246	5:150848053	rs9637870	chr5.9		5	150848053	5:151239432	1.82961e-07	5:150848053	1.38064211736675e-20	6214	6833	0.958979820584498	0.999986778138393	150212771	152207363	ENSG00000196743.8	GM2A	protein_coding	151253185	1	-405132	-13753	-405132	7	0	7	150212771	152207482	1994711	87938
CD_DeLange_28067908_1	CD (DeLange, EUR)	IMD	Fr_I_nTreg_UT	nTreg_Fr_I_UT	CD4	Sorted cell	ENSG00000256235	SMIM3	4538	2.03974911483892e-17	6.51294621427642e-16	0.0302732907740337	0.966624019416447	0.00310268980952152	5:150848053	rs9637870	chr5.9		5	150848053	5:150765072	1.57629e-07	5:150848053	1.38064211736675e-20	6239	6903	0.941131907271384	0.999986778138393	149778263	151777836	ENSG00000256235.1	SMIM3	protein_coding	150778757	1	69296	-13685	69296	1	0	1	149778263	151777836	1999573	87941
CD_DeLange_28067908_1	CD (DeLange, EUR)	IMD	Fr_I_nTreg_UT	nTreg_Fr_I_UT	CD4	Sorted cell	ENSG00000172197	MBOAT1	3799	3.49213408094583e-06	1.19380155965372e-05	0.224897135296084	0.76880829640693	0.00627913814730892	6:20674580	rs1012636	chr6.1		6	20674580	6:20206175	2.43731e-07	6:20678199	7.01163269166622e-11	5133	7262	0.966304242765485	0.99933514873857	19212842	21211850	ENSG00000172197.10	MBOAT1	protein_coding	20212469	-1	-462111	6294	-465730	4	1	4	19212842	21211850	1999008	87948
CD_DeLange_28067908_1	CD (DeLange, EUR)	IMD	Fr_I_nTreg_UT	nTreg_Fr_I_UT	CD4	Sorted cell	ENSG00000172197	MBOAT1	3799	3.49213408094583e-06	1.19380155965372e-05	0.224897135296084	0.76880829640693	0.00627913814730892	6:20674580	rs1012636	chr6.2		6	20674580	6:20206175	2.43731e-07	6:20678199	7.01163269166622e-11	5133	7262	0.966304242765485	0.99933514873857	19212842	21211850	ENSG00000172197.10	MBOAT1	protein_coding	20212469	-1	-462111	6294	-465730	4	1	4	19212842	21211850	1999008	87948
CD_DeLange_28067908_1	CD (DeLange, EUR)	IMD	Fr_I_nTreg_UT	nTreg_Fr_I_UT	CD4	Sorted cell	ENSG00000145996	CDKAL1	3651	2.41936706876973e-29	1.44824223992044e-05	1.67052981881597e-24	0.999985441447627	7.6129980031313e-08	6:21233200	rs62404554	chr6.1		6	21233200	6:21233200	1.33604e-34	6:20678199	7.01163269166622e-11	4938	6907	0.999999999999997	0.999379731127013	19534496	21532754	ENSG00000145996.11	CDKAL1	protein_coding	20534457	1	698743	698743	143742	2	2	0	19534496	21532876	1998380	87947
CD_DeLange_28067908_1	CD (DeLange, EUR)	IMD	Fr_I_nTreg_UT	nTreg_Fr_I_UT	CD4	Sorted cell	ENSG00000145996	CDKAL1	3651	2.41936706876973e-29	1.44824223992044e-05	1.67052981881597e-24	0.999985441447627	7.6129980031313e-08	6:21233200	rs62404554	chr6.2		6	21233200	6:21233200	1.33604e-34	6:20678199	7.01163269166622e-11	4938	6907	0.999999999999997	0.999379731127013	19534496	21532754	ENSG00000145996.11	CDKAL1	protein_coding	20534457	1	698743	698743	143742	2	2	0	19534496	21532876	1998380	87947
CD_DeLange_28067908_1	CD (DeLange, EUR)	IMD	Fr_I_nTreg_UT	nTreg_Fr_I_UT	CD4	Sorted cell	ENSG00000145996	CDKAL1	3651	2.41936706876973e-29	1.44824223992044e-05	1.67052981881597e-24	0.999985441447627	7.6129980031313e-08	6:21233200	rs62404554	chr6.3		6	21233200	6:21233200	1.33604e-34	6:20678199	7.01163269166622e-11	4938	6907	0.999999999999997	0.999379731127013	19534496	21532754	ENSG00000145996.11	CDKAL1	protein_coding	20534457	1	698743	698743	143742	2	2	0	19534496	21532876	1998380	87947
CD_DeLange_28067908_1	CD (DeLange, EUR)	IMD	Fr_I_nTreg_UT	nTreg_Fr_I_UT	CD4	Sorted cell	ENSG00000271913	TAGAP-AS1	4657	1.57164206519891e-09	1.84654792264603e-06	0.000849283382495988	0.997834283197416	0.00131458530052322	6:159049026	rs212409	chr6.7		6	159049026	6:159021769	8.1773e-09	6:159049210	1.02893858211874e-11	5971	7969	0.966872533445753	0.999999281991555	157988213	159988036	ENSG00000271913.5	AL035530.2	lncRNA	158999870	1	49156	21899	49340	3	1	3	157988213	159988036	1999823	87950
CD_DeLange_28067908_1	CD (DeLange, EUR)	IMD	Fr_I_nTreg_UT	nTreg_Fr_I_UT	CD4	Sorted cell	ENSG00000122335	SERAC1	4473	4.54052744064002e-08	1.80277888034787e-06	0.0245360820588267	0.974182292765729	0.00127977699128812	6:159049210	rs212408	chr6.7		6	159049210	6:158168007	5.8094e-09	6:159049210	1.02893858211874e-11	5792	7871	0.932397906492898	0.999999300299433	157168492	159168094	ENSG00000122335.13	SERAC1	protein_coding	158168262	-1	-880948	255	-880948	19	0	19	157168492	159168094	1999602	87944
CD_DeLange_28067908_1	CD (DeLange, EUR)	IMD	Fr_I_nTreg_UT	nTreg_Fr_I_UT	CD4	Sorted cell	ENSG00000130338	TULP4	4605	7.78954840080495e-09	1.84242493101897e-06	0.00420931347956502	0.995608588596333	0.000180247709621935	6:159049210	rs212408	chr6.7		6	159049210	6:158236882	6.6743e-08	6:159049210	1.02893858211874e-11	5921	7977	0.954140774368007	0.999999297751794	157233470	159231899	ENSG00000130338.12	TULP4	protein_coding	158312465	1	736745	-75583	736745	15	2	15	157233100	159231899	1998799	87945
CD_DeLange_28067908_1	CD (DeLange, EUR)	IMD	Fr_I_nTreg_UT	nTreg_Fr_I_UT	CD4	Sorted cell	ENSG00000112110	MRPL18	4397	2.15113590248169e-22	1.85054736128575e-06	1.16242998275363e-16	0.9999980635407	8.59119415362778e-08	6:159789029	rs4709370	chr6.7		6	159789029	6:159789029	1.13653e-25	6:159049210	1.02893858211874e-11	5811	7643	0.926513677017967	0.999999276255035	158789824	160789709	ENSG00000112110.9	MRPL18	protein_coding	159790467	1	-1438	-1438	-741257	1	1	14	158789824	160789709	1999885	87943
CD_DeLange_28067908_1	CD (DeLange, EUR)	IMD	Fr_I_nTreg_UT	nTreg_Fr_I_UT	CD4	Sorted cell	ENSG00000026297	RNASET2	5105	6.13990314998454e-41	3.11658620611604e-18	2.50740414842291e-24	0.125525716704841	0.874474283295165	6:166976754	rs444210	chr6.8		6	166976754	6:166966082	1.88114e-33	6:167019278	6.91903520560992e-23	7465	8010	0.996323439375466	0.999632844466928	165958004	167957101	ENSG00000026297.15	RNASET2	protein_coding	166956550	-1	-20204	-9532	-62728	0	0	5	165958004	167957101	1999097	87942
CD_DeLange_28067908_1	CD (DeLange, EUR)	IMD	Fr_I_nTreg_UT	nTreg_Fr_I_UT	CD4	Sorted cell	ENSG00000198818	SFT2D1	5472	7.58064699564862e-18	1.6557018301756e-17	0.309577289092367	0.676124354909751	0.0142983559978791	6:167004063	rs9459835	chr6.8		6	167004063	6:166317011	1.25316e-09	6:167019278	6.91903520560992e-23	7410	8564	0.919489014364409	0.999632844466928	165343247	167341487	ENSG00000198818.9	SFT2D1	protein_coding	166342545	-1	-661518	25534	-676733	14	1	14	165343247	167342168	1998921	87949
CD_DeLange_28067908_1	CD (DeLange, EUR)	IMD	Fr_I_nTreg_UT	nTreg_Fr_I_UT	CD4	Sorted cell	ENSG00000130396	AFDN	5554	1.73639053566758e-20	2.44690881857454e-17	0.000709104480324925	0.999264785127969	2.61103917097853e-05	6:167019278	6_167019278_A_G;rs35171809	chr6.8		6	167019278	6:167980490	1.54109e-09	6:167019278	6.91903520560992e-23	7751	8570	0.920333079244125	0.999632844466928	166827011	168794161	ENSG00000130396.20	AFDN	protein_coding	167826911	1	-807633	153579	-807633	7	0	7	166827011	168795664	1968653	87946
CD_DeLange_28067908_1	CD (DeLange, EUR)	IMD	Fr_I_nTreg_UT	nTreg_Fr_I_UT	CD4	Sorted cell	ENSG00000106070	GRB10	4205	9.71023593340663e-11	2.86955982205921e-06	3.38373499135161e-05	0.999958182996835	5.10999632660358e-06	7:50267184	rs9656588	chr7.1		7	50267184	7:50740336	8.65131e-13	7:50267184	8.02222151155839e-12	5707	6781	0.977696199722721	0.991174471037384	49794321	51792338	ENSG00000106070.17	GRB10	protein_coding	50782896	-1	515712	42560	515712	5	0	5	49793663	51792769	1999106	87951
CD_DeLange_28067908_1	CD (DeLange, EUR)	IMD	Fr_I_nTreg_UT	nTreg_Fr_I_UT	CD4	Sorted cell	ENSG00000185811	IKZF1	4237	3.56332938575503e-13	2.86937705258009e-06	1.24171703621211e-07	0.999894551873153	0.0001024545777335	7:50304536	rs11761922	chr7.1		7	50304536	7:50295636	1.84774e-16	7:50267184	8.02222151155839e-12	5535	6946	0.9999998051043	0.991174399722541	49304798	51303892	ENSG00000185811.17	IKZF1	protein_coding	50304716	1	-180	-9080	-37532	0	0	1	49304798	51303892	1999094	87953
CD_DeLange_28067908_1	CD (DeLange, EUR)	IMD	Fr_I_nTreg_UT	nTreg_Fr_I_UT	CD4	Sorted cell	ENSG00000132436	FIGNL1	4284	5.4267119751653e-20	2.86967153571821e-06	1.89105138729818e-14	0.999997118589912	1.17385328570375e-08	7:50447929	rs12154303	chr7.1		7	50447929	7:50417375	8.81925e-24	7:50267184	8.02222151155839e-12	5720	6983	0.999999999299441	0.991174490732172	49542549	51541867	ENSG00000132436.11	FIGNL1	protein_coding	50450350	-1	2421	32975	183166	0	0	3	49542549	51542350	1999801	87952
CD_DeLange_28067908_1	CD (DeLange, EUR)	IMD	Fr_I_nTreg_UT	nTreg_Fr_I_UT	CD4	Sorted cell	ENSG00000106686	SPATA6L	5125	5.90351920552144e-23	1.8731547908534e-16	3.1516441297984e-07	0.99999967734278	7.49280983333458e-09	9:4984530	rs1887428	chr9.1		9	4984530	9:4704420	1.47928e-14	9:4984530	9.00945744210033e-23	6880	8412	0.999468554767969	0.999999218318176	3666843	5666641	ENSG00000106686.16	SPATA6L	protein_coding	4666480	-1	-318050	-37940	-318050	7	2	7	3666843	5666641	1999798	87955
CD_DeLange_28067908_1	CD (DeLange, EUR)	IMD	Fr_I_nTreg_UT	nTreg_Fr_I_UT	CD4	Sorted cell	ENSG00000107020	PLGRKT	4033	1.34544121244437e-20	1.87301731890776e-16	7.18275278112624e-05	0.999926283006987	1.88946520240287e-06	9:4984530	rs1887428	chr9.1		9	4984530	9:5381870	1.27488e-11	9:4984530	9.00945744210033e-23	5598	7221	0.999680325086062	0.999999218318176	4437880	6437689	ENSG00000107020.9	PLGRKT	protein_coding	5437925	-1	453395	56055	453395	14	0	14	4437880	6437689	1999809	87956
CD_DeLange_28067908_1	CD (DeLange, EUR)	IMD	Fr_I_nTreg_UT	nTreg_Fr_I_UT	CD4	Sorted cell	ENSG00000147853	AK3	5010	2.51828975286591e-18	1.84736556129353e-16	0.0134441048473735	0.986231227643887	0.000324667508736331	9:4984530	rs1887428	chr9.1		9	4984530	9:4740456	1.61834e-09	9:4984530	9.00945744210033e-23	6769	8337	0.988835505881226	0.999999218318176	3742447	5741493	ENSG00000147853.16	AK3	protein_coding	4741202	-1	-243328	746	-243328	4	0	4	3742402	5741493	1999091	87958
CD_DeLange_28067908_1	CD (DeLange, EUR)	IMD	Fr_I_nTreg_UT	nTreg_Fr_I_UT	CD4	Sorted cell	ENSG00000233186	KLF4P1	4943	2.06205064950339e-21	1.87313422640198e-16	1.1008433442168e-05	0.999988698263204	2.93303351104262e-07	9:4984530	rs1887428	chr9.1		9	4984530	9:4805592	8.76344e-12	9:4984530	9.00945744210033e-23	6691	8279	0.999989956382264	0.999999218318176	3805540	5804276	ENSG00000233186.2	KLF4P1	processed_pseudogene	4804972	-1	-179558	-620	-179558	1	0	1	3805043	5804276	1999233	87964
CD_DeLange_28067908_1	CD (DeLange, EUR)	IMD	Fr_I_nTreg_UT	nTreg_Fr_I_UT	CD4	Sorted cell	ENSG00000095397	WHRN	4443	8.68697159652738e-18	1.85439508984998e-15	0.00466214357076956	0.995220718128344	0.00011713830088405	9:114785492	rs10114470	chr9.2		9	114785492	9:114465835	1.13182e-08	9:114785492	1.55665175903188e-21	6068	7508	0.997068159645646	0.999999999743224	113505837	115505309	ENSG00000095397.13	WHRN	protein_coding	114505473	-1	-280019	39638	-280019	4	0	4	113505837	115505309	1999472	87954
CD_DeLange_28067908_1	CD (DeLange, EUR)	IMD	Fr_I_nTreg_UT	nTreg_Fr_I_UT	CD4	Sorted cell	ENSG00000107317	PTGDS	3250	4.6019519827283e-28	1.75050245973111e-24	0.000262821058655487	0.999725552703677	1.16262376650059e-05	9:136372044	rs4077515	chr9.4		9	136372044	9:136975104	7.88566e-12	9:136372044	3.84004575548873e-30	5585	6356	0.96065318113138	0.999999999998966	135975996	137974719	ENSG00000107317.12	PTGDS	protein_coding	136977504	1	-605460	-2400	-605460	41	0	41	135975996	137974719	1998723	87957
CD_DeLange_28067908_1	CD (DeLange, EUR)	IMD	Fr_I_nTreg_UT	nTreg_Fr_I_UT	CD4	Sorted cell	ENSG00000165689	ENTR1	3921	2.31207598599584e-28	1.72278922873384e-24	0.00013204445865841	0.983866330838944	0.0160016247024007	9:136372044	rs4077515	chr9.4		9	136372044	9:136406032	4.16594e-16	9:136372044	3.84004575548873e-30	6385	7289	0.999573310122305	0.999999999998966	135412656	137410327	ENSG00000165689.16	SDCCAG3	protein_coding	136410614	-1	38570	4582	38570	2	0	2	135410620	137410327	1999707	87960
CD_DeLange_28067908_1	CD (DeLange, EUR)	IMD	Fr_I_nTreg_UT	nTreg_Fr_I_UT	CD4	Sorted cell	ENSG00000177239	MAN1B1	3128	6.04224012689354e-27	1.74474407580433e-24	0.00345077035301735	0.996436693014537	0.000112536632443368	9:136372044	rs4077515	chr9.4		9	136372044	9:137109777	3.52206e-09	9:136372044	3.84004575548873e-30	5426	6154	0.924853093123951	0.999999999998966	136087343	138085117	ENSG00000177239.14	MAN1B1	protein_coding	137086985	1	-714941	22792	-714941	54	0	54	136087343	138085257	1997914	87962
CD_DeLange_28067908_1	CD (DeLange, EUR)	IMD	Fr_I_nTreg_UT	nTreg_Fr_I_UT	CD4	Sorted cell	ENSG00000198435	NRARP	2758	6.1035823745756e-29	1.75091921191826e-24	3.48580338799167e-05	0.999963583255705	1.55871041829791e-06	9:136372044	rs4077515	chr9.4		9	136372044	9:137387472	1.00879e-11	9:136372044	3.84004575548873e-30	4866	5453	0.999992384411527	0.999999999998966	136327342	138177100	ENSG00000198435.3	NRARP	protein_coding	137302271	-1	930227	-85201	930227	77	0	77	136302373	138217672	1915299	87963
CD_DeLange_28067908_1	CD (DeLange, EUR)	IMD	Fr_I_nTreg_UT	nTreg_Fr_I_UT	CD4	Sorted cell	ENSG00000148384	INPP5E	3906	3.14996301214441e-28	1.66200622583484e-24	0.000179896838707693	0.949083214383749	0.0507368887775422	9:136378050	rs3812565	chr9.4		9	136378050	9:136486862	7.52959e-12	9:136372044	3.84004575548873e-30	6362	7199	0.998666430715645	0.999999999998966	135440500	137439407	ENSG00000148384.12	INPP5E	protein_coding	136439845	-1	61795	-47017	67801	3	2	4	135440500	137439407	1998907	87959
CD_DeLange_28067908_1	CD (DeLange, EUR)	IMD	Fr_I_nTreg_UT	nTreg_Fr_I_UT	CD4	Sorted cell	ENSG00000197321	SVIL	5702	5.50658878833246e-08	1.95052452238991e-06	0.0274310014716461	0.971649455785239	0.000917537152706131	10:30516551	rs2002695	chr10.1		10	30516551	10:29763541	3.868e-08	10:30516551	7.84942391940028e-12	7532	8749	0.937101770412682	0.999996363834663	28736852	30736498	ENSG00000197321.14	SVIL	protein_coding	29634971	-1	-881580	-128570	-881580	4	0	4	28736852	30736498	1999646	87975
CD_DeLange_28067908_1	CD (DeLange, EUR)	IMD	Fr_I_nTreg_UT	nTreg_Fr_I_UT	CD4	Sorted cell	ENSG00000197321	SVIL	5702	5.50658878833246e-08	1.95052452238991e-06	0.0274310014716461	0.971649455785239	0.000917537152706131	10:30516551	rs2002695	chr10.2		10	30516551	10:29763541	3.868e-08	10:30516551	7.84942391940028e-12	7532	8749	0.937101770412682	0.999996363834663	28736852	30736498	ENSG00000197321.14	SVIL	protein_coding	29634971	-1	-881580	-128570	-881580	4	0	4	28736852	30736498	1999646	87975
CD_DeLange_28067908_1	CD (DeLange, EUR)	IMD	Fr_I_nTreg_UT	nTreg_Fr_I_UT	CD4	Sorted cell	ENSG00000234814	SVIL2P	4291	6.43028194460804e-40	2.00742860840496e-06	3.20323667094954e-34	0.999997976440285	1.61311072573646e-08	10:30705046	rs3858240	chr10.1		10	30705046	10:30704519	6.38953e-45	10:30516551	7.84942391940028e-12	6047	6949	0.999999999998796	0.999996343343857	29656084	31654948	ENSG00000234814.8	SVILP1	transcribed_unprocessed_pseudogene	30655651	1	49395	48868	-139100	0	0	5	29656084	31654948	1998864	87980
CD_DeLange_28067908_1	CD (DeLange, EUR)	IMD	Fr_I_nTreg_UT	nTreg_Fr_I_UT	CD4	Sorted cell	ENSG00000234814	SVIL2P	4291	6.43028194460804e-40	2.00742860840496e-06	3.20323667094954e-34	0.999997976440285	1.61311072573646e-08	10:30705046	rs3858240	chr10.2		10	30705046	10:30704519	6.38953e-45	10:30516551	7.84942391940028e-12	6047	6949	0.999999999998796	0.999996343343857	29656084	31654948	ENSG00000234814.8	SVILP1	transcribed_unprocessed_pseudogene	30655651	1	49395	48868	-139100	0	0	5	29656084	31654948	1998864	87980
CD_DeLange_28067908_1	CD (DeLange, EUR)	IMD	Fr_I_nTreg_UT	nTreg_Fr_I_UT	CD4	Sorted cell	ENSG00000108094	CUL2	2885	7.20446086187731e-14	4.20549130178293e-11	0.000643961530783711	0.374653061741907	0.624702976685182	10:35203904	rs2384352	chr10.3		10	35203904	10:34981993	4.91958e-08	10:35207698	2.3342777262112e-15	4334	5588	0.934417968789202	0.987934011122373	34090676	36090575	ENSG00000108094.14	CUL2	protein_coding	35090341	-1	-113563	108348	-117357	2	0	2	34090676	36090575	1999899	87966
CD_DeLange_28067908_1	CD (DeLange, EUR)	IMD	Fr_I_nTreg_UT	nTreg_Fr_I_UT	CD4	Sorted cell	ENSG00000095794	CREM	2960	2.29022111981961e-13	3.81136228420977e-11	0.00204708489146831	0.339356556222868	0.658596358847322	10:35207698	rs1148246	chr10.3		10	35207698	10:35214025	1.57483e-07	10:35207698	2.3342777262112e-15	4410	5680	0.940881332176381	0.987934011122535	34128907	36126755	ENSG00000095794.19	CREM	protein_coding	35126846	1	80852	87179	80852	0	1	0	34128197	36126755	1998558	87965
CD_DeLange_28067908_1	CD (DeLange, EUR)	IMD	Fr_I_nTreg_UT	nTreg_Fr_I_UT	CD4	Sorted cell	ENSG00000271335	CCNY-AS1	3059	6.5936702878146e-25	1.11877193226273e-10	5.89366795577068e-15	0.999999999875286	1.28340350850542e-11	10:35316877	rs11010170	chr10.3		10	35316877	10:35313747	1.35931e-21	10:35207698	2.3342777262112e-15	4451	5873	0.977024589203361	0.987934011123117	34337185	36336234	ENSG00000271335.5	AL117336.3	lncRNA	35337256	-1	20379	23509	129558	1	1	2	34337185	36336234	1999049	87982
CD_DeLange_28067908_1	CD (DeLange, EUR)	IMD	Fr_I_nTreg_UT	nTreg_Fr_I_UT	CD4	Sorted cell	ENSG00000165476	REEP3	3127	3.84121357951813e-29	2.18800219120841e-23	1.75557714633927e-06	0.999998194091813	5.03310423824824e-08	10:62679011	rs10822050	chr10.4		10	62679011	10:63622947	1.24387e-17	10:62679011	1.68960170313451e-29	4575	6343	0.993709714274658	0.999999921884838	62521408	64521033	ENSG00000165476.13	REEP3	protein_coding	63521401	1	-842390	101546	-842390	8	0	8	62521408	64521182	1999774	87973
CD_DeLange_28067908_1	CD (DeLange, EUR)	IMD	Fr_I_nTreg_UT	nTreg_Fr_I_UT	CD4	Sorted cell	ENSG00000165476	REEP3	3127	3.84121357951813e-29	2.18800219120841e-23	1.75557714633927e-06	0.999998194091813	5.03310423824824e-08	10:62679011	rs10822050	chr10.5		10	62679011	10:63622947	1.24387e-17	10:62679011	1.68960170313451e-29	4575	6343	0.993709714274658	0.999999921884838	62521408	64521033	ENSG00000165476.13	REEP3	protein_coding	63521401	1	-842390	101546	-842390	8	0	8	62521408	64521182	1999774	87973
CD_DeLange_28067908_1	CD (DeLange, EUR)	IMD	Fr_I_nTreg_UT	nTreg_Fr_I_UT	CD4	Sorted cell	ENSG00000166321	NUDT13	2399	6.93065414873683e-17	3.87458028787796e-06	1.78874266483253e-11	0.999996092729086	3.26727380763904e-08	10:73111096	rs11000523	chr10.6		10	73111096	10:73096818	4.51557e-18	10:73895870	2.54399814265058e-11	3590	4314	0.936511628435649	0.999843278649393	72112816	74110180	ENSG00000166321.13	NUDT13	protein_coding	73110455	1	641	-13637	785415	0	2	41	72110719	74110180	1999461	87974
CD_DeLange_28067908_1	CD (DeLange, EUR)	IMD	Fr_I_nTreg_UT	nTreg_Fr_I_UT	CD4	Sorted cell	ENSG00000122882	ECD	2452	3.75435523908421e-09	3.87045882583408e-06	0.000968967034689708	0.998932189265474	9.49694866548961e-05	10:73895870	rs2675670	chr10.6		10	73895870	10:73316592	1.32607e-07	10:73895870	2.54399814265058e-11	3625	4353	0.932680685786031	0.999843274652601	72171806	74168896	ENSG00000122882.10	ECD	protein_coding	73168008	-1	-727862	-148584	-727862	38	5	38	72169619	74168896	1999277	87969
CD_DeLange_28067908_1	CD (DeLange, EUR)	IMD	Fr_I_nTreg_UT	nTreg_Fr_I_UT	CD4	Sorted cell	ENSG00000156042	CFAP70	2416	5.5564911927333e-09	3.86880422091326e-06	0.00143408287194355	0.998505179572822	5.6863194522247e-05	10:73895870	rs2675670	chr10.6		10	73895870	10:73257094	7.73117e-08	10:73895870	2.54399814265058e-11	3545	4307	0.92942935405078	0.999843290749171	72358992	74358782	ENSG00000156042.17	CFAP70	protein_coding	73358864	-1	-537006	101770	-537006	32	0	32	72358992	74358782	1999790	87972
CD_DeLange_28067908_1	CD (DeLange, EUR)	IMD	Fr_I_nTreg_UT	nTreg_Fr_I_UT	CD4	Sorted cell	ENSG00000237768	AL731563.2	2447	2.75927027019374e-08	3.84616477319875e-06	0.00712144100668297	0.99266186736951	0.000212817866329708	10:73895870	rs2675670	chr10.6		10	73895870	10:72987624	4.76992e-07	10:73895870	2.54399814265058e-11	3643	4348	0.927048592436303	0.999843284318942	72071381	74069165	ENSG00000237768.2	AL731563.2	lncRNA	73071295	1	824575	-83671	824575	44	1	44	72071381	74070604	1999223	87981
CD_DeLange_28067908_1	CD (DeLange, EUR)	IMD	Fr_I_nTreg_UT	nTreg_Fr_I_UT	CD4	Sorted cell	ENSG00000122359	ANXA11	4436	8.92221286009237e-17	1.97768779756479e-11	4.5114154819732e-06	0.999995347098963	1.41465778137316e-07	10:79282718	rs1250573	chr10.7		10	79282718	10:80162162	5.01051e-14	10:79282718	1.85082292873199e-17	5804	8066	0.927844856404989	0.9999999700871	79205718	81204330	ENSG00000122359.17	ANXA11	protein_coding	80205537	-1	922819	43375	922819	22	0	22	79205718	81205348	1999630	87968
CD_DeLange_28067908_1	CD (DeLange, EUR)	IMD	Fr_I_nTreg_UT	nTreg_Fr_I_UT	CD4	Sorted cell	ENSG00000122359	ANXA11	4436	8.92221286009237e-17	1.97768779756479e-11	4.5114154819732e-06	0.999995347098963	1.41465778137316e-07	10:79282718	rs1250573	chr10.8		10	79282718	10:80162162	5.01051e-14	10:79282718	1.85082292873199e-17	5804	8066	0.927844856404989	0.9999999700871	79205718	81204330	ENSG00000122359.17	ANXA11	protein_coding	80205537	-1	922819	43375	922819	22	0	22	79205718	81205348	1999630	87968
CD_DeLange_28067908_1	CD (DeLange, EUR)	IMD	Fr_I_nTreg_UT	nTreg_Fr_I_UT	CD4	Sorted cell	ENSG00000133678	TMEM254	4545	9.03847401477282e-15	1.97676525499031e-11	0.0004570201612881	0.999528845951289	1.41338676464901e-05	10:79282718	rs1250573	chr10.7		10	79282718	10:80078900	1.75096e-10	10:79282718	1.85082292873199e-17	5922	8184	0.958830369791879	0.999999970086945	79078894	81078150	ENSG00000133678.13	TMEM254	protein_coding	80078665	1	-795947	235	-795947	19	0	19	79078894	81078150	1999256	87970
CD_DeLange_28067908_1	CD (DeLange, EUR)	IMD	Fr_I_nTreg_UT	nTreg_Fr_I_UT	CD4	Sorted cell	ENSG00000133678	TMEM254	4545	9.03847401477282e-15	1.97676525499031e-11	0.0004570201612881	0.999528845951289	1.41338676464901e-05	10:79282718	rs1250573	chr10.8		10	79282718	10:80078900	1.75096e-10	10:79282718	1.85082292873199e-17	5922	8184	0.958830369791879	0.999999970086945	79078894	81078150	ENSG00000133678.13	TMEM254	protein_coding	80078665	1	-795947	235	-795947	19	0	19	79078894	81078150	1999256	87970
CD_DeLange_28067908_1	CD (DeLange, EUR)	IMD	Fr_I_nTreg_UT	nTreg_Fr_I_UT	CD4	Sorted cell	ENSG00000225484	NUTM2B-AS1	4490	4.32839877811352e-13	1.93341562716492e-11	0.0218860562575017	0.977608617166502	0.000505326556227418	10:79282718	rs1250573	chr10.7		10	79282718	10:79682124	1.66505e-08	10:79282718	1.85082292873199e-17	5883	8038	0.987604826883299	0.999999970087013	78826805	80826194	ENSG00000225484.6	NUTM2B-AS1	lncRNA	79826389	-1	543671	144265	543671	14	4	14	78826752	80826194	1999442	87977
CD_DeLange_28067908_1	CD (DeLange, EUR)	IMD	Fr_I_nTreg_UT	nTreg_Fr_I_UT	CD4	Sorted cell	ENSG00000225484	NUTM2B-AS1	4490	4.32839877811352e-13	1.93341562716492e-11	0.0218860562575017	0.977608617166502	0.000505326556227418	10:79282718	rs1250573	chr10.8		10	79282718	10:79682124	1.66505e-08	10:79282718	1.85082292873199e-17	5883	8038	0.987604826883299	0.999999970087013	78826805	80826194	ENSG00000225484.6	NUTM2B-AS1	lncRNA	79826389	-1	543671	144265	543671	14	4	14	78826752	80826194	1999442	87977
CD_DeLange_28067908_1	CD (DeLange, EUR)	IMD	Fr_I_nTreg_UT	nTreg_Fr_I_UT	CD4	Sorted cell	ENSG00000226659	TSPAN14-AS1	4854	2.89124934024821e-20	1.5289409316109e-05	1.8909579064016e-15	0.999970088449709	1.46221409752485e-05	10:80542291	rs9665686	chr10.8		10	80542291	10:80535642	1.12694e-23	10:80511585	5.44419974900569e-11	6284	8217	0.999999820414891	0.977398830770254	79538395	81535834	ENSG00000226659.1	AC021028.1	lncRNA	80536090	-1	-6201	448	24505	1	0	0	79537331	81535834	1998503	87978
CD_DeLange_28067908_1	CD (DeLange, EUR)	IMD	Fr_I_nTreg_UT	nTreg_Fr_I_UT	CD4	Sorted cell	ENSG00000230224	PHB1P9	3384	5.05720678897642e-21	9.49267817124326e-20	0.0505226294608066	0.948337548741162	0.00113982179803177	10:99526738	rs6584282	chr10.9		10	99526738	10:100203542	1.93105e-07	10:99526738	3.67235883499901e-25	4633	5857	0.990938173358089	0.999999987484263	99248937	101247991	ENSG00000230224.1	PHBP9	processed_pseudogene	100248271	1	-721533	-44729	-721533	17	3	17	99248412	101247991	1999579	87979
CD_DeLange_28067908_1	CD (DeLange, EUR)	IMD	Fr_I_nTreg_UT	nTreg_Fr_I_UT	CD4	Sorted cell	ENSG00000148700	ADD3	3675	9.27408678244904e-20	2.20069764832099e-05	4.21406435981703e-15	0.999977867550898	1.25472613085869e-07	10:110040358	rs59339754	chr10.10		10	110040358	10:110040358	2.59564e-27	10:110425838	3.73983035309053e-11	5329	6533	0.979887020911631	0.999993882452845	108996787	110995845	ENSG00000148700.14	ADD3	protein_coding	110007984	1	32374	32374	417854	1	1	5	108996787	110995845	1999058	87971
CD_DeLange_28067908_1	CD (DeLange, EUR)	IMD	Fr_I_nTreg_UT	nTreg_Fr_I_UT	CD4	Sorted cell	ENSG00000119950	MXI1	3615	2.02375650105459e-06	1.98918467682104e-05	0.0919577206147689	0.903859751178602	0.00416061260336045	10:110425838	rs10884966	chr10.10		10	110425838	10:110209375	2.83887e-08	10:110425838	3.73983035309053e-11	5108	6445	0.975493482464798	0.999994212493983	109207771	111207320	ENSG00000119950.20	MXI1	protein_coding	110207605	1	218233	1770	218233	3	1	3	109207771	111207408	1999637	87967
CD_DeLange_28067908_1	CD (DeLange, EUR)	IMD	Fr_I_nTreg_UT	nTreg_Fr_I_UT	CD4	Sorted cell	ENSG00000214413	BBIP1	3918	3.13319199577081e-10	2.20066417722066e-05	1.42369499400483e-05	0.999962520356306	1.23573866128403e-06	10:110425838	rs10884966	chr10.10		10	110425838	10:110933044	9.30392e-12	10:110425838	3.73983035309053e-11	5378	6936	0.958924797242558	0.999994759574209	109920630	111918897	ENSG00000214413.7	BBIP1	protein_coding	110919180	-1	493342	-13864	493342	9	1	9	109920463	111918897	1998434	87976
CD_DeLange_28067908_1	CD (DeLange, EUR)	IMD	Fr_I_nTreg_UT	nTreg_Fr_I_UT	CD4	Sorted cell	ENSG00000078124	ACER3	3731	3.02587652132031e-25	1.03712377456169e-21	0.000291659277282665	0.999666520101548	4.18206211726337e-05	11:76588605	rs11236797	chr11.1		11	76588605	11:76854187	6.34263e-09	11:76588605	8.13312683608296e-28	4976	6048	0.961987314588286	0.999996467626636	75861849	77858738	ENSG00000078124.11	ACER3	protein_coding	76860918	1	-272313	-6731	-272313	7	0	7	75861763	77858738	1996975	87983
CD_DeLange_28067908_1	CD (DeLange, EUR)	IMD	Fr_I_nTreg_UT	nTreg_Fr_I_UT	CD4	Sorted cell	ENSG00000149269	PAK1	3941	2.92502095399114e-35	1.03746966306431e-21	2.81937974489937e-14	0.999999999999972	7.51053659092208e-16	11:76588605	rs11236797	chr11.1		11	76588605	11:77385126	5.24109e-22	11:76588605	8.13312683608296e-28	5224	6241	0.963727697533255	0.999996467626635	76474944	78474590	ENSG00000149269.9	PAK1	protein_coding	77474094	-1	885489	88968	885489	14	1	14	76474944	78474590	1999646	87984
CD_DeLange_28067908_1	CD (DeLange, EUR)	IMD	Fr_I_nTreg_UT	nTreg_Fr_I_UT	CD4	Sorted cell	ENSG00000111639	MRPL51	3830	0.000162064890300246	0.000512529248822162	0.237436050429699	0.750868050516342	0.0110213049148356	12:6383934	rs28999107	chr12.1		12	6383934	12:6469303	8.50868e-08	12:6383934	1.17023503284996e-09	5543	6448	0.924235207298925	0.991786597022955	5494436	7493181	ENSG00000111639.7	MRPL51	protein_coding	6493262	-1	109328	23959	109328	9	2	9	5494436	7493181	1998745	87990
CD_DeLange_28067908_1	CD (DeLange, EUR)	IMD	Fr_I_nTreg_UT	nTreg_Fr_I_UT	CD4	Sorted cell	ENSG00000139182	CLSTN3	4179	1.30543134714221e-05	0.00066853094904246	0.0191245972003807	0.979397680189114	0.000796137347991845	12:6383934	rs28999107	chr12.1		12	6383934	12:7131705	3.40171e-08	12:6383934	1.17023503284996e-09	6106	6496	0.9746013876004	0.991780523225584	6129851	8128822	ENSG00000139182.13	CLSTN3	protein_coding	7130371	1	-746437	1334	-746437	61	1	61	6129794	8129620	1999826	87994
CD_DeLange_28067908_1	CD (DeLange, EUR)	IMD	Fr_I_nTreg_UT	nTreg_Fr_I_UT	CD4	Sorted cell	ENSG00000139190	VAMP1	3850	3.57182772297828e-06	0.000678350834881005	0.00523297079001046	0.993829645407771	0.000255461139615621	12:6383934	rs28999107	chr12.1		12	6383934	12:6494910	4.40494e-11	12:6383934	1.17023503284996e-09	5548	6462	0.937023624327695	0.991787539545223	5472953	7469913	ENSG00000139190.16	VAMP1	protein_coding	6470677	-1	86743	-24233	86743	7	3	7	5471132	7470592	1999460	87995
CD_DeLange_28067908_1	CD (DeLange, EUR)	IMD	Fr_I_nTreg_UT	nTreg_Fr_I_UT	CD4	Sorted cell	ENSG00000205885	C1RL-AS1	4177	7.64667888472885e-06	0.000673845797067719	0.0112024005129392	0.987183633031929	0.000932473979178798	12:6383934	rs28999107	chr12.1		12	6383934	12:7109428	1.26249e-09	12:6383934	1.17023503284996e-09	6128	6510	0.990279058599358	0.991780453830757	6108752	8107236	ENSG00000205885.7	C1RL-AS1	lncRNA	7108267	1	-724333	1161	-724333	58	1	58	6108334	8108029	1999695	87998
CD_DeLange_28067908_1	CD (DeLange, EUR)	IMD	Fr_I_nTreg_UT	nTreg_Fr_I_UT	CD4	Sorted cell	ENSG00000139192	TAPBPL	3856	5.8634498932587e-20	0.000682086366271596	8.59035438195673e-17	0.999303061828006	1.48518057205819e-05	12:6461655	rs2534711	chr12.1		12	6461655	12:6461655	4.62945e-27	12:6383934	1.17023503284996e-09	5544	6486	0.953227752106515	0.991786499565405	5452034	7450749	ENSG00000139192.11	TAPBPL	protein_coding	6452042	1	9613	9613	-68108	0	0	5	5452034	7450749	1998715	87996
CD_DeLange_28067908_1	CD (DeLange, EUR)	IMD	Fr_I_nTreg_UT	nTreg_Fr_I_UT	CD4	Sorted cell	ENSG00000010292	NCAPD2	3830	1.49649850249061e-12	0.00068208958111911	2.19247175157463e-09	0.999307453276099	1.04549488149397e-05	12:6513931	rs11064241	chr12.1		12	6513931	12:6509888	2.41624e-18	12:6383934	1.17023503284996e-09	5543	6448	0.912752968453326	0.991786597022955	5494436	7493181	ENSG00000010292.12	NCAPD2	protein_coding	6494102	1	19829	15786	-110168	0	0	10	5494436	7493181	1998745	87986
CD_DeLange_28067908_1	CD (DeLange, EUR)	IMD	Fr_I_nTreg_UT	nTreg_Fr_I_UT	CD4	Sorted cell	ENSG00000111642	CHD4	3894	1.86667302977938e-15	0.000682086979668897	2.73480065308479e-12	0.999302947988683	1.49650289092841e-05	12:6601981	rs1639122	chr12.1		12	6601981	12:6601981	2.12276e-22	12:6383934	1.17023503284996e-09	5629	6508	0.999983664700148	0.991788388601732	5607720	7606475	ENSG00000111642.14	CHD4	protein_coding	6607379	-1	5398	5398	223445	1	1	19	5607720	7607065	1999345	87991
CD_DeLange_28067908_1	CD (DeLange, EUR)	IMD	Fr_I_nTreg_UT	nTreg_Fr_I_UT	CD4	Sorted cell	ENSG00000089693	MLF2	3966	1.71931124078725e-09	0.000682090757621783	2.51891537180758e-06	0.999312307735932	3.08087176165124e-06	12:6744308	rs7954666	chr12.1		12	6744308	12:6744308	6.04565e-14	12:6383934	1.17023503284996e-09	5782	6604	0.999727578443517	0.991792365779198	5767588	7767268	ENSG00000089693.10	MLF2	protein_coding	6753141	-1	8833	8833	369207	0	0	30	5767588	7767268	1999680	87988
CD_DeLange_28067908_1	CD (DeLange, EUR)	IMD	Fr_I_nTreg_UT	nTreg_Fr_I_UT	CD4	Sorted cell	ENSG00000110811	P3H3	4108	2.11944376092332e-13	0.00068208919116878	3.10509996459548e-10	0.999297587532925	2.03229651854269e-05	12:6837381	rs4963510	chr12.1		12	6837381	12:6837381	2.91847e-20	12:6383934	1.17023503284996e-09	5986	6694	0.999997587810364	0.991790301265591	5828792	7828321	ENSG00000110811.19	P3H3	protein_coding	6828407	1	8974	8974	-444473	0	0	35	5828792	7828321	1999529	87989
CD_DeLange_28067908_1	CD (DeLange, EUR)	IMD	Fr_I_nTreg_UT	nTreg_Fr_I_UT	CD4	Sorted cell	ENSG00000111669	TPI1	4157	2.5785803183315e-16	0.000682096797826681	3.77776197188231e-13	0.999309302602993	8.60059880116806e-06	12:6874600	rs7138740	chr12.1		12	6874600	12:6874600	3.47864e-29	12:6383934	1.17023503284996e-09	6039	6736	0.99677241642868	0.991791857401738	5867880	7866374	ENSG00000111669.14	TPI1	protein_coding	6867531	1	7069	7069	-483597	1	1	39	5867767	7866374	1998607	87992
CD_DeLange_28067908_1	CD (DeLange, EUR)	IMD	Fr_I_nTreg_UT	nTreg_Fr_I_UT	CD4	Sorted cell	ENSG00000010626	LRRC23	4184	2.86262971678566e-19	0.000682093553516073	4.19391348795226e-16	0.999305381920743	1.25245257421428e-05	12:6904912	rs2239163	chr12.1		12	6904912	12:6904912	1.94277e-24	12:6383934	1.17023503284996e-09	6065	6759	0.992784321709191	0.991789034685424	5875268	7873414	ENSG00000010626.14	LRRC23	protein_coding	6904822	1	90	90	-520888	0	0	44	5874156	7873476	1999320	87987
CD_DeLange_28067908_1	CD (DeLange, EUR)	IMD	Fr_I_nTreg_UT	nTreg_Fr_I_UT	CD4	Sorted cell	ENSG00000111674	ENO2	4240	7.88869685087454e-13	0.000682085802193373	1.15574231898105e-09	0.999297360827838	2.05522134357589e-05	12:6914702	rs2239165	chr12.1		12	6914702	12:6914702	3.03141e-18	12:6383934	1.17023503284996e-09	6173	6787	0.992268982572532	0.991780453781434	5914056	7913526	ENSG00000111674.8	ENO2	protein_coding	6914580	1	122	122	-530646	0	0	45	5914056	7913526	1999470	87993
CD_DeLange_28067908_1	CD (DeLange, EUR)	IMD	Fr_I_nTreg_UT	nTreg_Fr_I_UT	CD4	Sorted cell	ENSG00000139405	RITA1	3968	1.58348126075969e-12	0.00289204663917201	5.45891865295924e-10	0.997008590392752	9.93624206012967e-05	12:113171805	rs7305689	chr12.4		12	113171805	12:113165092	1.77946e-16	12:112725851	3.9449199657697e-09	5352	6170	0.961955264966893	0.959223682336763	112187042	114185125	ENSG00000139405.15	RITA1	protein_coding	113185721	1	-13916	-20629	-459870	1	1	9	112185604	114185125	1999521	87997
CD_DeLange_28067908_1	CD (DeLange, EUR)	IMD	Fr_I_nTreg_UT	nTreg_Fr_I_UT	CD4	Sorted cell	ENSG00000133106	EPSTI1	4313	4.02761725398029e-30	2.03517016435936e-08	1.9790075749169e-22	0.999999979524077	1.24218043100238e-10	13:42992237	rs3825511	chr13.1		13	42992237	13:42992237	1.96642e-38	13:43901262	8.63142593914077e-14	6206	6815	0.999999965265862	0.999999859332586	41993494	43991213	ENSG00000133106.14	EPSTI1	protein_coding	42992241	-1	4	4	-909021	0	0	6	41993397	43991240	1997843	88000
CD_DeLange_28067908_1	CD (DeLange, EUR)	IMD	Fr_I_nTreg_UT	nTreg_Fr_I_UT	CD4	Sorted cell	ENSG00000120675	DNAJC15	4279	1.57756640857729e-21	2.03517018602358e-08	7.75152066850639e-14	0.999999979405573	2.42650690189284e-10	13:43023570	rs17553284	chr13.1		13	43023570	13:43023570	1.01639e-28	13:43901262	8.63142593914077e-14	6198	6773	0.999999999991872	0.999999859187333	42025192	44022923	ENSG00000120675.5	DNAJC15	protein_coding	43023586	1	-16	-16	877676	0	0	5	42025192	44022923	1997731	87999
CD_DeLange_28067908_1	CD (DeLange, EUR)	IMD	Fr_I_nTreg_UT	nTreg_Fr_I_UT	CD4	Sorted cell	ENSG00000227258	SMIM2-AS1	3444	2.62984906255662e-11	2.03251628175118e-08	0.00129217874087484	0.998678674742185	2.91261654778865e-05	13:43901262	rs1373904	chr13.1		13	43901262	13:44133990	1.64972e-09	13:43901262	8.63142593914077e-14	5096	5893	0.981172885942648	0.999999975745388	43110829	45109775	ENSG00000227258.5	SMIM2-AS1	lncRNA	44110451	1	-209189	23539	-209189	2	0	2	43110829	45110372	1999543	88001
CD_DeLange_28067908_1	CD (DeLange, EUR)	IMD	Fr_I_nTreg_UT	nTreg_Fr_I_UT	CD4	Sorted cell	ENSG00000185650	ZFP36L1	3311	2.91725638366849e-69	0.000215397578355317	1.29330363412448e-65	0.954829487420713	0.0449551150009317	14:68784174	rs12435329	chr14.1		14	68784174	14:68784174	1.54934e-79	14:68816170	1.39634192044809e-09	4692	5975	0.999856857356524	0.999920142911223	67798150	69796193	ENSG00000185650.9	ZFP36L1	protein_coding	68793067	-1	8893	8893	-23103	0	0	1	67798150	69796193	1998043	88002
