## Supplementary material for "Design and interpretation of eQTL-GWAS colocalisation studies: lessons from a large-scale evaluation": Supp. Table 4 (part 34 of 110)

imd	IMD_label	Trait_class	blood_cell	bc_label	cell_type	exp_type	gid2	gn2	nsnps	H0	H1	H2	H3	H4	bestsnp_pid	bestsnp_rsid	cl	pmstat	CHR38	BP38	lead_eqtl_pid	lead_eqtl_P	lead_imd_pid	lead_imd_P	nSNP_eQTL_pre	nSNP_GWAS_pre	PP_eQTL_GWAS	PP_GWAS_eQTL	bp_lo	bp_hi	Gene_id	Gene_name	gene_biotype	TSS	strand	d_TSS_c	d_TSS_e	d_TSS_i	n_ingenes_c	n_ingenes_e	n_ingenes_i	eqtl_st	eqtl_en	eqtl_len	idx
CD_DeLange_28067908_1	CD (DeLange, EUR)	IMD	Fr_I_nTreg_UT	nTreg_Fr_I_UT	CD4	Sorted cell	ENSG00000271699	SNX29P2	1590	8.50729378517552e-10	1.54283818488526e-08	0.0521693048787563	0.946111715474011	0.00171896336812261	16:28483029	rs34838	chr16.2		16	28483029	16:29391048	5.51424e-08	16:28483100	9.83393224276607e-14	2568	2975	0.96253824963831	0.987881729490241	28368122	30350020	ENSG00000271699.5	SNX29P2	transcribed_unprocessed_pseudogene	29355787	1	-872758	35261	-872687	44	0	44	28355330	30350020	1994690	88008
CD_DeLange_28067908_1	CD (DeLange, EUR)	IMD	Fr_I_nTreg_UT	nTreg_Fr_I_UT	CD4	Sorted cell	ENSG00000197165	SULT1A2	2152	2.68073575176186e-12	4.36724942678827e-09	0.000165442353244458	0.268062470062499	0.731772083214328	16:28520032	rs240702	chr16.2		16	28520032	16:28520032	1.26061e-09	16:28483100	9.83393224276607e-14	3493	3888	0.965019664663675	0.987884672598319	27602415	29595706	ENSG00000197165.10	SULT1A2	protein_coding	28597050	-1	77018	77018	113950	3	3	6	27599036	29595706	1996670	88006
CD_DeLange_28067908_1	CD (DeLange, EUR)	IMD	Fr_I_nTreg_UT	nTreg_Fr_I_UT	CD4	Sorted cell	ENSG00000196502	SULT1A1	2150	5.60987622414725e-19	1.62034428001031e-08	3.46215072978898e-11	0.999999983492828	2.69109647153966e-10	16:28608999	rs4149383	chr16.2		16	28608999	16:28608999	1.81345e-22	16:28483100	9.83393224276607e-14	3488	3871	0.999999883307873	0.987884672658631	27624519	29613968	ENSG00000196502.11	SULT1A1	protein_coding	28610044	-1	1045	1045	126944	0	0	8	27623910	29616705	1992795	88005
CD_DeLange_28067908_1	CD (DeLange, EUR)	IMD	Fr_I_nTreg_UT	nTreg_Fr_I_UT	CD4	Sorted cell	ENSG00000254634	SMG1P6	1649	2.76550579308701e-29	1.63071446422165e-08	1.69588594964895e-21	0.999999983610721	8.21342627815825e-11	16:29401182	rs257868	chr16.2		16	29401182	16:29401182	1.86644e-30	16:28483100	9.83393224276607e-14	2654	3126	0.983828018377303	0.987881686645902	28473820	30446894	ENSG00000254634.4	SMG1P6	transcribed_unprocessed_pseudogene	29447026	-1	45844	45844	963926	1	1	46	28453419	30446894	1993475	88007
CD_DeLange_28067908_1	CD (DeLange, EUR)	IMD	Fr_I_nTreg_UT	nTreg_Fr_I_UT	CD4	Sorted cell	ENSG00000232859	LYRM9	2247	9.17033103253984e-09	0.000224663334921795	4.08071518910594e-05	0.999731716177348	2.8041655074416e-06	17:27877072	rs1986311	chr17.1		17	27877072	17:27877072	7.8289e-12	17:27529460	4.57209845358061e-10	3337	4629	0.998338388060809	0.999934988181263	26943053	28894025	ENSG00000232859.9	LYRM9	protein_coding	27893365	-1	16293	16293	363905	1	1	7	26942641	28894025	1951384	88024
CD_DeLange_28067908_1	CD (DeLange, EUR)	IMD	Fr_I_nTreg_UT	nTreg_Fr_I_UT	CD4	Sorted cell	ENSG00000007171	NOS2	2151	6.16302933785376e-09	0.000224666565728747	2.74249165403449e-05	0.999745652505808	2.24984889292811e-06	17:27905891	rs2191058	chr17.1		17	27905891	17:27903454	4.4962e-12	17:27529460	4.57209845358061e-10	3377	4437	0.999749724919411	0.999936791278254	26943053	28800421	ENSG00000007171.16	NOS2	protein_coding	27800529	-1	-105362	-102925	271069	3	3	4	26800589	28800421	1999832	88009
CD_DeLange_28067908_1	CD (DeLange, EUR)	IMD	Fr_I_nTreg_UT	nTreg_Fr_I_UT	CD4	Sorted cell	ENSG00000141161	UNC45B	3421	3.90365690842705e-18	6.16081692242005e-13	6.3362231154235e-06	0.99999337767423	2.86102038414305e-07	17:34254988	rs2857656	chr17.2		17	34254988	17:35176620	2.92969e-14	17:34266646	4.10566080851649e-18	4569	6490	0.999976013840166	0.999999998167053	34147818	36038199	ENSG00000141161.11	UNC45B	protein_coding	35147817	1	-892829	28803	-881171	18	0	17	34147818	36043903	1896085	88015
CD_DeLange_28067908_1	CD (DeLange, EUR)	IMD	Fr_I_nTreg_UT	nTreg_Fr_I_UT	CD4	Sorted cell	ENSG00000185379	RAD51D	3508	1.33342501212328e-17	6.1607094079069e-13	2.16434962976903e-05	0.999975922152916	2.43435017326668e-06	17:34254988	rs2857656	chr17.2		17	34254988	17:35182030	8.37733e-16	17:34266646	4.10566080851649e-18	4682	6616	0.98007062283002	0.999999998167053	34121766	36038199	ENSG00000185379.20	RAD51D	protein_coding	35119860	-1	864872	-62170	853214	14	4	13	34121723	36043903	1922180	88021
CD_DeLange_28067908_1	CD (DeLange, EUR)	IMD	Fr_I_nTreg_UT	nTreg_Fr_I_UT	CD4	Sorted cell	ENSG00000267744	SPICP2	3333	1.87665028873065e-22	6.16085771661373e-13	3.04608607182885e-10	0.999999999669036	2.57426204082577e-11	17:34254988	rs2857656	chr17.2		17	34254988	17:35235090	7.48843e-18	17:34266646	4.10566080851649e-18	4464	6347	0.999999899219628	0.999999998285885	34190977	36038199	ENSG00000267744.1	AC022916.3	transcribed_processed_pseudogene	35190961	1	-935973	44129	-924315	20	1	19	34190977	36043903	1852926	88028
CD_DeLange_28067908_1	CD (DeLange, EUR)	IMD	Fr_I_nTreg_UT	nTreg_Fr_I_UT	CD4	Sorted cell	ENSG00000073536	NLE1	3432	1.11481835869147e-18	6.16084632996173e-13	1.80951810559747e-06	0.999998151455319	3.90259623731668e-08	17:34266646	rs3091315	chr17.2		17	34266646	17:35182030	8.03569e-16	17:34266646	4.10566080851649e-18	4584	6502	0.999973641370885	0.999999998167052	34143998	36038199	ENSG00000073536.17	NLE1	protein_coding	35142303	-1	875657	-39727	875657	16	1	16	34143998	36043903	1899905	88010
CD_DeLange_28067908_1	CD (DeLange, EUR)	IMD	Fr_I_nTreg_UT	nTreg_Fr_I_UT	CD4	Sorted cell	ENSG00000164729	SLC35G3	3328	1.28764786762984e-16	6.15929004586343e-13	0.000209004642930057	0.999745452008022	4.55433484301655e-05	17:34266646	rs3091315	chr17.2		17	34266646	17:35232968	1.21554e-10	17:34266646	4.10566080851649e-18	4456	6329	0.999893148934019	0.999999998285886	34194595	36038199	ENSG00000164729.7	SLC35G3	protein_coding	35194393	-1	927747	-38575	927747	20	0	20	34194595	36043903	1849308	88017
CD_DeLange_28067908_1	CD (DeLange, EUR)	IMD	Fr_I_nTreg_UT	nTreg_Fr_I_UT	CD4	Sorted cell	ENSG00000166750	SLFN5	3204	1.7237365409683e-20	6.17103846047128e-13	2.79326810662925e-08	0.999999971382529	6.84171867402178e-10	17:34266646	rs3091315	chr17.2		17	34266646	17:35225366	4.76594e-16	17:34266646	4.10566080851649e-18	4303	6125	0.949110412462462	0.9999999990519	34243528	36038199	ENSG00000166750.9	SLFN5	protein_coding	35243072	1	-976426	-17706	-976426	23	2	23	34243528	36043903	1800375	88018
CD_DeLange_28067908_1	CD (DeLange, EUR)	IMD	Fr_I_nTreg_UT	nTreg_Fr_I_UT	CD4	Sorted cell	ENSG00000266947	RP11-799D4.4	3204	6.82461223076402e-20	6.17103793341767e-13	1.10590982039497e-07	0.999999885969415	3.43898910720394e-09	17:34266646	rs3091315	chr17.2		17	34266646	17:35235090	1.5611e-14	17:34266646	4.10566080851649e-18	4303	6125	0.999989408753075	0.9999999990519	34243528	36038199	ENSG00000266947.1	AC022916.1	lncRNA	35243011	-1	976365	7921	976365	22	1	22	34243528	36043903	1800375	88026
CD_DeLange_28067908_1	CD (DeLange, EUR)	IMD	Fr_I_nTreg_UT	nTreg_Fr_I_UT	CD4	Sorted cell	ENSG00000161405	IKZF3	2347	1.08419823833505e-15	3.58901969370581e-14	0.0194744264643265	0.643988553629186	0.336537019906452	17:39766006	rs907092	chr17.3		17	39766006	17:39803764	6.00559e-08	17:39879117	4.22871776590567e-19	3592	5176	0.98774923228948	0.999999999998217	38864580	40851042	ENSG00000161405.16	IKZF3	protein_coding	39864312	-1	98306	60548	-14805	2	2	1	38864402	40851042	1986640	88016
CD_DeLange_28067908_1	CD (DeLange, EUR)	IMD	Fr_I_nTreg_UT	nTreg_Fr_I_UT	CD4	Sorted cell	ENSG00000073584	SMARCE1	1889	1.33702215560943e-22	5.56729225179433e-14	2.40156631231699e-09	0.999999997504602	9.37751568173128e-11	17:39879117	rs36038753	chr17.3		17	39879117	17:40616713	1.85646e-17	17:39879117	4.22871776590567e-19	2683	5852	0.999295816065614	0.999999999998207	39651445	41647956	ENSG00000073584.18	SMARCE1	protein_coding	40647818	-1	768701	31105	768701	25	0	25	39651445	41647956	1996511	88011
CD_DeLange_28067908_1	CD (DeLange, EUR)	IMD	Fr_I_nTreg_UT	nTreg_Fr_I_UT	CD4	Sorted cell	ENSG00000131748	STARD3	2009	2.03388916786173e-16	5.54320006878027e-14	0.00365328254885736	0.995671195725161	0.000675521725923948	17:39879117	rs36038753	chr17.3		17	39879117	17:39619021	1.24373e-08	17:39879117	4.22871776590567e-19	3177	4538	0.934477803241996	0.999999999998218	38841426	40635229	ENSG00000131748.15	STARD3	protein_coding	39637144	1	241973	-18123	241973	10	1	10	38841426	40635229	1793803	88014
CD_DeLange_28067908_1	CD (DeLange, EUR)	IMD	Fr_I_nTreg_UT	nTreg_Fr_I_UT	CD4	Sorted cell	ENSG00000172057	ORMDL3	2197	7.16110691392816e-19	9.25042467288485e-15	1.28628183543845e-05	0.164485617296128	0.83550151988551	17:39879117	rs36038753	chr17.3		17	39879117	17:39932164	7.58477e-12	17:39879117	4.22871776590567e-19	3369	4962	0.910737190227452	0.999999999998214	38927974	40851042	ENSG00000172057.9	ORMDL3	protein_coding	39927601	-1	48484	-4563	48484	1	2	1	38927602	40851042	1923440	88020
CD_DeLange_28067908_1	CD (DeLange, EUR)	IMD	Fr_I_nTreg_UT	nTreg_Fr_I_UT	CD4	Sorted cell	ENSG00000186395	KRT10	2184	2.81642241961631e-16	5.56200407533386e-14	0.00503733578193579	0.994796540295478	0.000166123922529833	17:39879117	rs36038753	chr17.3		17	39879117	17:40805473	3.88612e-12	17:39879117	4.22871776590567e-19	3036	6091	0.999563122522709	0.999999999998208	39826630	41821482	ENSG00000186395.7	KRT10	protein_coding	40822614	-1	943497	17141	943497	31	1	31	39823692	41821957	1998265	88022
CD_DeLange_28067908_1	CD (DeLange, EUR)	IMD	Fr_I_nTreg_UT	nTreg_Fr_I_UT	CD4	Sorted cell	ENSG00000167914	GSDMA	2179	4.85972162787872e-57	5.56729226242542e-14	8.7290578542681e-44	0.999999999413262	5.866764321717e-10	17:39963504	rs12451084	chr17.3		17	39963504	17:39946763	1.63692e-54	17:39879117	4.22871776590567e-19	3308	5284	0.900016772945017	0.999999999998205	38955115	40851042	ENSG00000167914.11	GSDMA	protein_coding	39963004	1	500	-16241	-83887	0	0	4	38953829	40944480	1990651	88019
CD_DeLange_28067908_1	CD (DeLange, EUR)	IMD	Fr_I_nTreg_UT	nTreg_Fr_I_UT	CD4	Sorted cell	ENSG00000108771	DHX58	2129	3.70256704393908e-24	5.31788618416439e-07	6.96245282090824e-18	0.999996245474214	3.22273716535423e-06	17:42119739	rs730086	chr17.4		17	42119739	17:42105497	8.52237e-32	17:42373080	1.71912480086628e-12	3200	4280	0.976574665139656	0.98394611149083	41129078	43043756	ENSG00000108771.12	DHX58	protein_coding	42112714	-1	-7025	7217	-260366	0	0	13	41129078	43043756	1914678	88012
CD_DeLange_28067908_1	CD (DeLange, EUR)	IMD	Fr_I_nTreg_UT	nTreg_Fr_I_UT	CD4	Sorted cell	ENSG00000108771	DHX58	2129	3.70256704393908e-24	5.31788618416439e-07	6.96245282090824e-18	0.999996245474214	3.22273716535423e-06	17:42119739	rs730086	chr17.5		17	42119739	17:42105497	8.52237e-32	17:42373080	1.71912480086628e-12	3200	4280	0.976574665139656	0.98394611149083	41129078	43043756	ENSG00000108771.12	DHX58	protein_coding	42112714	-1	-7025	7217	-260366	0	0	13	41129078	43043756	1914678	88012
CD_DeLange_28067908_1	CD (DeLange, EUR)	IMD	Fr_I_nTreg_UT	nTreg_Fr_I_UT	CD4	Sorted cell	ENSG00000108828	VAT1	1885	3.6217906425239e-09	5.28044157260606e-07	0.00681055738705575	0.992954505919442	0.000234405027552792	17:42373080	rs17885629	chr17.4		17	42373080	17:43355452	1.14436e-07	17:42373080	1.71912480086628e-12	2999	4268	0.906947234713549	0.983946250816141	42026197	44024923	ENSG00000108828.15	VAT1	protein_coding	43022385	-1	649305	-333067	649305	42	12	42	42026197	44024923	1998726	88013
CD_DeLange_28067908_1	CD (DeLange, EUR)	IMD	Fr_I_nTreg_UT	nTreg_Fr_I_UT	CD4	Sorted cell	ENSG00000108828	VAT1	1885	3.6217906425239e-09	5.28044157260606e-07	0.00681055738705575	0.992954505919442	0.000234405027552792	17:42373080	rs17885629	chr17.5		17	42373080	17:43355452	1.14436e-07	17:42373080	1.71912480086628e-12	2999	4268	0.906947234713549	0.983946250816141	42026197	44024923	ENSG00000108828.15	VAT1	protein_coding	43022385	-1	649305	-333067	649305	42	12	42	42026197	44024923	1998726	88013
CD_DeLange_28067908_1	CD (DeLange, EUR)	IMD	Fr_I_nTreg_UT	nTreg_Fr_I_UT	CD4	Sorted cell	ENSG00000198496	NBR2	1897	5.85255481707909e-31	5.31791340715092e-07	1.10053534361465e-24	0.999999460352047	7.85660997305071e-09	17:43315919	rs2171462	chr17.4		17	43315919	17:43173325	2.45008e-32	17:42373080	1.71912480086628e-12	3000	4244	0.915725792903064	0.983946303856887	42126063	44124588	ENSG00000198496.10	NBR2	lncRNA	43125551	1	190368	47774	-752471	8	5	46	42126063	44124588	1998525	88023
CD_DeLange_28067908_1	CD (DeLange, EUR)	IMD	Fr_I_nTreg_UT	nTreg_Fr_I_UT	CD4	Sorted cell	ENSG00000198496	NBR2	1897	5.85255481707909e-31	5.31791340715092e-07	1.10053534361465e-24	0.999999460352047	7.85660997305071e-09	17:43315919	rs2171462	chr17.5		17	43315919	17:43173325	2.45008e-32	17:42373080	1.71912480086628e-12	3000	4244	0.915725792903064	0.983946303856887	42126063	44124588	ENSG00000198496.10	NBR2	lncRNA	43125551	1	190368	47774	-752471	8	5	46	42126063	44124588	1998525	88023
CD_DeLange_28067908_1	CD (DeLange, EUR)	IMD	Fr_I_nTreg_UT	nTreg_Fr_I_UT	CD4	Sorted cell	ENSG00000236383	CCDC200	1982	4.24780386371466e-19	5.76893139645758e-07	7.36323780593849e-13	0.999999414294217	8.81190426893608e-09	17:43315919	rs2171462	chr17.4		17	43315919	17:43029280	6.8481e-19	17:42373080	1.71912480086628e-12	3003	4378	0.922419638802601	0.999940986212194	42306939	44305036	ENSG00000236383.8	LINC00854	protein_coding	43228623	-1	-87296	199343	855543	1	9	53	42306797	44305036	1998239	88025
CD_DeLange_28067908_1	CD (DeLange, EUR)	IMD	Fr_I_nTreg_UT	nTreg_Fr_I_UT	CD4	Sorted cell	ENSG00000236383	CCDC200	1982	4.24780386371466e-19	5.76893139645758e-07	7.36323780593849e-13	0.999999414294217	8.81190426893608e-09	17:43315919	rs2171462	chr17.5		17	43315919	17:43029280	6.8481e-19	17:42373080	1.71912480086628e-12	3003	4378	0.922419638802601	0.999940986212194	42306939	44305036	ENSG00000236383.8	LINC00854	protein_coding	43228623	-1	-87296	199343	855543	1	9	53	42306797	44305036	1998239	88025
CD_DeLange_28067908_1	CD (DeLange, EUR)	IMD	Fr_I_nTreg_UT	nTreg_Fr_I_UT	CD4	Sorted cell	ENSG00000101639	CEP192	4499	1.31264779851047e-16	1.82136878476117e-14	0.00715359581686775	0.992599053664185	0.00024735051892937	18:12818923	rs80262450	chr18.1		18	12818923	18:13081304	1.50145e-09	18:12818923	1.47092819992529e-20	6156	7437	0.970330090909052	0.999999975147818	11991702	13991027	ENSG00000101639.18	CEP192	protein_coding	12991362	1	-172439	89942	-172439	5	0	5	11991702	13991304	1999602	88029
CD_DeLange_28067908_1	CD (DeLange, EUR)	IMD	Fr_I_nTreg_UT	nTreg_Fr_I_UT	CD4	Sorted cell	ENSG00000141401	IMPA2	4677	1.22624146831859e-21	1.8349481041354e-14	6.68270334829166e-08	0.999999931189125	1.98382258314969e-09	18:12818923	rs80262450	chr18.1		18	12818923	18:11957686	2.67759e-14	18:12818923	1.47092819992529e-20	6271	7701	0.959839902411336	0.999999975147827	10981362	12979057	ENSG00000141401.11	IMPA2	protein_coding	11981507	1	837416	-23821	837416	16	0	16	10981362	12979057	1997695	88030
CD_DeLange_28067908_1	CD (DeLange, EUR)	IMD	Fr_I_nTreg_UT	nTreg_Fr_I_UT	CD4	Sorted cell	ENSG00000154889	MPPE1	4740	3.53750091112343e-21	1.83494786130293e-14	1.92784780111574e-07	0.999999798838821	8.37637877489916e-09	18:12818923	rs80262450	chr18.1		18	12818923	18:11905954	3.9893e-15	18:12818923	1.47092819992529e-20	6316	7745	0.999999961243031	0.999999975147827	10909870	12908489	ENSG00000154889.16	MPPE1	protein_coding	11908317	-1	-910606	2363	-910606	19	0	19	10909870	12908489	1998619	88031
CD_DeLange_28067908_1	CD (DeLange, EUR)	IMD	Fr_I_nTreg_UT	nTreg_Fr_I_UT	CD4	Sorted cell	ENSG00000101457	DNTTIP1	3976	7.47264289003074e-14	2.27925377529646e-05	3.27846896692001e-09	0.999975893458599	1.31072510302795e-06	20:45772991	rs6065886	chr20.1		20	45772991	20:45772991	3.40209e-16	20:46006273	2.84176922267004e-11	5502	6461	0.997772662339162	0.97248439516129	44792315	46791866	ENSG00000101457.12	DNTTIP1	protein_coding	45791954	1	-18963	-18963	214319	1	1	14	44792315	46791896	1999581	88035
CD_DeLange_28067908_1	CD (DeLange, EUR)	IMD	Fr_I_nTreg_UT	nTreg_Fr_I_UT	CD4	Sorted cell	ENSG00000168612	ZSWIM1	4055	7.86589486868063e-42	2.27924984609571e-05	3.45100025215863e-37	0.999974176777865	3.03072367884871e-06	20:45886137	rs6104387	chr20.1		20	45886137	20:45879572	1.3604e-46	20:46006273	2.84176922267004e-11	5597	6622	0.971478243084416	0.972484162235005	44881235	46880329	ENSG00000168612.4	ZSWIM1	protein_coding	45881227	1	4910	-1655	125046	0	0	8	44881235	46880329	1999094	88039
CD_DeLange_28067908_1	CD (DeLange, EUR)	IMD	Fr_I_nTreg_UT	nTreg_Fr_I_UT	CD4	Sorted cell	ENSG00000197457	STMN3	3134	2.87575426549709e-13	3.11771824320298e-08	9.16270132390264e-06	0.99335118925688	0.00663961686432521	20:63638589	rs879471	chr20.2		20	63638589	20:63637602	8.94815e-18	20:63697746	2.41849971375228e-13	4212	6863	0.999931140032492	0.982904286210972	62658119	64328876	ENSG00000197457.9	STMN3	protein_coding	63653424	-1	14835	15822	-44322	0	0	3	62658093	64328876	1670783	88041
CD_DeLange_28067908_1	CD (DeLange, EUR)	IMD	Fr_I_nTreg_UT	nTreg_Fr_I_UT	CD4	Sorted cell	ENSG00000101190	TCFL5	4321	2.36443677907955e-13	3.13852185285024e-08	7.53354052029538e-06	0.999992122720812	3.12353212668856e-07	20:63697746	rs6062496	chr20.2		20	63697746	20:62863566	6.51179e-13	20:63697746	2.41849971375228e-13	5834	8806	0.999998738071146	0.982904285243742	61862181	63861569	ENSG00000101190.12	TCFL5	protein_coding	62861822	-1	-835924	-1744	-835924	29	0	29	61862181	63861569	1999388	88034
CD_DeLange_28067908_1	CD (DeLange, EUR)	IMD	Fr_I_nTreg_UT	nTreg_Fr_I_UT	CD4	Sorted cell	ENSG00000125534	PPDPF	3481	1.78124923329728e-08	1.28880770218342e-08	0.567539963907246	0.410594974003671	0.0218650313885128	20:63697746	rs6062496	chr20.2		20	63697746	20:63503160	7.13302e-11	20:63697746	2.41849971375228e-13	4747	7416	0.902345529034834	0.9829042857133	62544774	64328876	ENSG00000125534.9	PPDPF	protein_coding	63520765	1	176981	-17605	176981	11	0	11	62520822	64328876	1808054	88036
CD_DeLange_28067908_1	CD (DeLange, EUR)	IMD	Fr_I_nTreg_UT	nTreg_Fr_I_UT	CD4	Sorted cell	ENSG00000171700	RGS19	2045	3.70524251528748e-09	2.74850924367453e-08	0.118056089909165	0.875714982580409	0.00622889632009137	20:63697746	rs6062496	chr20.2		20	63697746	20:64060197	1.93292e-09	20:63697746	2.41849971375228e-13	2773	4923	0.990659988042107	0.982904292030257	63080297	64328876	ENSG00000171700.13	RGS19	protein_coding	64079518	-1	381772	19321	381772	24	1	24	63080297	64328876	1248579	88040
CD_DeLange_28067908_1	CD (DeLange, EUR)	IMD	Fr_I_nTreg_UT	nTreg_Fr_I_UT	CD4	Sorted cell	ENSG00000130589	HELZ2	3343	5.94446411427437e-09	2.5003646923392e-08	0.189401959325599	0.796635934279015	0.0139620754472753	20:63718234	rs4809330	chr20.2		20	63718234	20:63569385	1.35732e-11	20:63697746	2.41849971375228e-13	4514	7215	0.954000586159709	0.982904285889773	62574518	64328876	ENSG00000130589.16	HELZ2	protein_coding	63574239	-1	-143995	4854	-123507	8	0	6	62574266	64328876	1754610	88037
CD_DeLange_28067908_1	CD (DeLange, EUR)	IMD	Fr_I_nTreg_UT	nTreg_Fr_I_UT	CD4	Sorted cell	ENSG00000130590	SAMD10	2305	1.98610673773876e-08	1.06850861461222e-08	0.63281146869396	0.340393624325233	0.0267948764346527	20:63718234	rs4809330	chr20.2		20	63718234	20:63971515	1.96715e-07	20:63697746	2.41849971375228e-13	3106	5393	0.923853063109268	0.98290429143468	62980435	64328876	ENSG00000130590.13	SAMD10	protein_coding	63979642	-1	261408	8127	281896	16	0	18	62980048	64328876	1348828	88038
CD_DeLange_28067908_1	CD (DeLange, EUR)	IMD	Fr_I_nTreg_UT	nTreg_Fr_I_UT	CD4	Sorted cell	ENSG00000268858	AL118506.1	2523	4.60962077389283e-16	3.13854400133083e-08	1.46871305471945e-08	0.999999950895146	3.03228168165908e-09	20:63856863	rs6062549	chr20.2		20	63856863	20:63859850	1.13063e-15	20:63697746	2.41849971375228e-13	3399	5820	0.920517768992112	0.982904290958363	62865095	64328876	ENSG00000268858.2	AL118506.1	lncRNA	63865874	-1	9011	6024	168128	2	2	11	62865095	64328876	1463781	88042
CD_DeLange_28067908_1	CD (DeLange, EUR)	IMD	Fr_I_nTreg_UT	nTreg_Fr_I_UT	CD4	Sorted cell	ENSG00000180530	NRIP1	4369	2.49437567727671e-23	7.93166238379167e-22	0.0304403675878811	0.967945267340775	0.00161436507134406	21:15447762	rs1297269	chr21.1		21	15447762	21:15042581	1.58061e-09	21:15447762	1.38251996484349e-27	6001	7329	0.933964114898604	0.999999999999997	14066323	16063566	ENSG00000180530.10	NRIP1	protein_coding	15065000	-1	-382762	22419	-382762	2	1	2	14066323	16063566	1997243	88043
CD_DeLange_28067908_1	CD (DeLange, EUR)	IMD	Fr_I_nTreg_UT	nTreg_Fr_I_UT	CD4	Sorted cell	ENSG00000205930	EPCIP-AS1	3371	2.24194591089815e-09	1.15767767662941e-08	0.161468895386817	0.833770342462861	0.00476074833160092	21:33404389	rs2284553	chr21.2		21	33404389	21:32725674	7.36635e-08	21:33404389	9.98918268012825e-15	4574	6247	0.96674264635226	0.999990106213499	31772159	33768921	ENSG00000205930.8	C21orf62-AS1	lncRNA	32772150	1	632239	-46476	632239	14	3	14	31772159	33768921	1996762	88044
CD_DeLange_28067908_1	CD (DeLange, EUR)	IMD	Fr_I_nTreg_UT	nTreg_Fr_I_UT	CD4	Sorted cell	ENSG00000237945	LINC00649	3127	2.46678823221964e-36	1.38846919781707e-08	1.7766243584726e-28	0.999999986059123	5.61779480914919e-11	21:33931656	rs8130507	chr21.2		21	33931656	21:33931656	1.51307e-38	21:33404389	9.98918268012825e-15	4257	6264	0.999999883041928	0.999990106683295	32916149	34914641	ENSG00000237945.7	LINC00649	lncRNA	33931587	1	69	69	-527198	1	1	9	32915724	34914641	1998917	88045
CD_DeLange_28067908_1	CD (DeLange, EUR)	IMD	Fr_I_nTreg_UT	nTreg_Fr_I_UT	CD4	Sorted cell	ENSG00000099937	SERPIND1	3353	8.58895921915206e-34	2.89840923133555e-11	2.96333558630855e-23	0.999999999970868	1.44263191824078e-13	22:20773918	rs165730	chr22.1		22	20773918	22:20770910	3.20233e-31	22:21561877	2.62705354195564e-16	4743	5527	0.948380869800476	0.997796934891975	19774281	21773201	ENSG00000099937.10	SERPIND1	protein_coding	20774113	1	-195	-3203	787764	0	0	23	19774281	21773201	1998920	88046
CD_DeLange_28067908_1	CD (DeLange, EUR)	IMD	Fr_I_nTreg_UT	nTreg_Fr_I_UT	CD4	Sorted cell	ENSG00000230513	THAP7-AS1	3136	2.08460981404004e-34	2.89840923133637e-11	7.19225494951193e-24	0.999999999970726	2.92906020051322e-13	22:21001740	rs2075269	chr22.1		22	21001740	22:21001740	1.55538e-33	22:21561877	2.62705354195564e-16	4469	5213	0.999999999710281	0.997796934891862	20002089	22001243	ENSG00000230513.1	THAP7-AS1	lncRNA	21001886	1	-146	-146	559991	0	0	14	20002082	22001459	1999377	88052
CD_DeLange_28067908_1	CD (DeLange, EUR)	IMD	Fr_I_nTreg_UT	nTreg_Fr_I_UT	CD4	Sorted cell	ENSG00000211644	IGLV1-51	2836	2.09071124103618e-14	2.89621216668796e-11	0.000721330590025614	0.999241902129724	3.67672512674114e-05	22:21561877	rs5754100	chr22.1		22	21561877	22:22265550	1.05722e-10	22:21561877	2.62705354195564e-16	5146	5584	0.926257459823363	0.997796934890621	21410913	23321867	ENSG00000211644.3	IGLV1-51	IG_V_gene	22322472	1	-760595	-56922	-760595	40	5	40	21356152	23322082	1965930	88049
CD_DeLange_28067908_1	CD (DeLange, EUR)	IMD	Fr_I_nTreg_UT	nTreg_Fr_I_UT	CD4	Sorted cell	ENSG00000228050	TOP3BP1	2693	3.23505150208945e-38	2.89840923133617e-11	1.11614725312747e-27	0.999999999970854	1.68210231441154e-13	22:21984802	rs11705283	chr22.1		22	21984802	22:21984802	2.03713e-38	22:21561877	2.62705354195564e-16	4931	5225	0.999867158897009	0.997796934890886	21410913	23223894	ENSG00000228050.1	TOP3BP1	processed_pseudogene	22224566	-1	239764	239764	662689	14	14	32	21232191	23224552	1992361	88051
CD_DeLange_28067908_1	CD (DeLange, EUR)	IMD	Fr_I_nTreg_UT	nTreg_Fr_I_UT	CD4	Sorted cell	ENSG00000234630	LL22NC03-2H8.4	2779	1.08688660230768e-22	2.89840923132482e-11	3.74994183197174e-12	0.999999999966995	2.6947357661638e-13	22:22293916	rs12159559	chr22.1		22	22293916	22:22282505	1.87565e-22	22:21561877	2.62705354195564e-16	5062	5478	0.929286734475778	0.997796934890674	21410913	23293187	ENSG00000234630.1	AC245060.2	lncRNA	22293733	1	183	-11228	-731856	0	1	36	21356152	23293187	1937035	88053
CD_DeLange_28067908_1	CD (DeLange, EUR)	IMD	Fr_I_nTreg_UT	nTreg_Fr_I_UT	CD4	Sorted cell	ENSG00000272779	BMS1P20	2802	5.58396842551083e-39	2.89840923133604e-11	1.92656315228964e-28	0.999999999970868	1.41888842198887e-13	22:22293916	rs12159559	chr22.1		22	22293916	22:22282505	4.4137e-40	22:21561877	2.62705354195564e-16	5092	5513	0.990821260542067	0.997796934890661	21410913	23302776	ENSG00000272779.1	AC245060.4	transcribed_unprocessed_pseudogene	22303224	1	-9308	-20719	-741347	1	3	38	21356152	23302776	1946624	88056
CD_DeLange_28067908_1	CD (DeLange, EUR)	IMD	Fr_I_nTreg_UT	nTreg_Fr_I_UT	CD4	Sorted cell	ENSG00000100211	CBY1	2928	3.37603742612142e-16	5.92136032429483e-15	0.053679621411147	0.941497631610794	0.00482274697805126	22:39264824	rs2143178	chr22.2		22	39264824	22:38514805	2.54633e-07	22:39264824	8.06898498140343e-21	4323	5802	0.919253151170236	0.996676833471804	37657251	39655161	ENSG00000100211.10	CBY1	protein_coding	38656638	1	608186	-141833	608186	33	2	33	37656832	39656530	1999698	88047
CD_DeLange_28067908_1	CD (DeLange, EUR)	IMD	Fr_I_nTreg_UT	nTreg_Fr_I_UT	CD4	Sorted cell	ENSG00000100242	SUN2	2848	1.41986159050048e-18	6.28774641336482e-15	0.000225760627072959	0.999763323168439	1.09162044815868e-05	22:39264824	rs2143178	chr22.2		22	39264824	22:38735722	6.12713e-13	22:39264824	8.06898498140343e-21	4241	5645	0.976896792530004	0.996676833471804	37796445	39793912	ENSG00000100242.15	SUN2	protein_coding	38755998	-1	-508826	20276	-508826	19	4	19	37795333	39793912	1998579	88048
CD_DeLange_28067908_1	CD (DeLange, EUR)	IMD	Fr_I_nTreg_UT	nTreg_Fr_I_UT	CD4	Sorted cell	ENSG00000221890	NPTXR	2860	1.71572326618267e-17	6.27128010521343e-15	0.00272803182400709	0.997144917354199	0.000127050821787114	22:39264824	rs2143178	chr22.2		22	39264824	22:38818141	5.32633e-10	22:39264824	8.06898498140343e-21	4248	5621	0.989759876087759	0.996676833471804	37845425	39841193	ENSG00000221890.3	NPTXR	protein_coding	38844028	-1	-420796	25887	-420796	17	0	17	37844163	39843606	1999443	88050
CD_DeLange_28067908_1	CD (DeLange, EUR)	IMD	Fr_I_nTreg_UT	nTreg_Fr_I_UT	CD4	Sorted cell	ENSG00000239713	APOBEC3G	2852	2.80427802105878e-15	3.3430595092809e-15	0.445885407955848	0.531507449867537	0.0226071421766103	22:39264824	rs2143178	chr22.2		22	39264824	22:39086804	1.2096e-09	22:39264824	8.06898498140343e-21	4231	5707	0.913003327442078	0.996676833471804	38077391	40076395	ENSG00000239713.8	APOBEC3G	protein_coding	39077275	1	187549	9529	187549	7	0	7	38077027	40076395	1999368	88054
CD_DeLange_28067908_1	CD (DeLange, EUR)	IMD	Fr_I_nTreg_UT	nTreg_Fr_I_UT	CD4	Sorted cell	ENSG00000272669	AL021707.6	2861	1.17306520592367e-17	6.27697407907168e-15	0.00186519544058832	0.998050354963791	8.44495956118207e-05	22:39264824	rs2143178	chr22.2		22	39264824	22:38686169	4.43254e-08	22:39264824	8.06898498140343e-21	4265	5696	0.945001573395928	0.996676833471804	37744345	39741695	ENSG00000272669.1	AL021707.6	lncRNA	38742625	1	522199	-56456	522199	21	7	21	37744086	39742278	1998192	88055
CD_DeLange_28067908_1	CD (DeLange, EUR)	IMD	CM_CD8_UT	CD8_CM_UT	CD8	Sorted cell	ENSG00000117632	STMN1	2475	0.0114278382956017	0.0573909810171835	0.153469087636961	0.770712823758788	0.00699926929146641	1:24977271	rs2063113	chr1.1		1	24977271	1:25977796	1.9738e-10	1:24977271	2.80506387077473e-07	3787	4774	0.929269519291962	0.97354810702902	24907571	26895209	ENSG00000117632.22	STMN1	protein_coding	25906419	-1	929148	-71377	929148	25	0	25	24907571	26906519	1998948	76968
CD_DeLange_28067908_1	CD (DeLange, EUR)	IMD	CM_CD8_UT	CD8_CM_UT	CD8	Sorted cell	ENSG00000157978	LDLRAP1	2938	2.12884783205449e-38	0.0781612612129383	2.50988587160884e-37	0.921511170516857	0.00032756827020188	1:25569574	rs11247902	chr1.1		1	25569574	1:25569574	1.26236e-52	1:24977271	2.80506387077473e-07	4255	5161	0.999999999999998	0.972784386502131	24543852	26543119	ENSG00000157978.11	LDLRAP1	protein_coding	25543606	1	25968	25968	-566335	0	0	15	24543852	26543119	1999267	76972
CD_DeLange_28067908_1	CD (DeLange, EUR)	IMD	CM_CD8_UT	CD8_CM_UT	CD8	Sorted cell	ENSG00000117643	MAN1C1	2787	5.71243376138816e-08	0.0714899137600249	7.39038748586965e-07	0.924884286748071	0.003625003328817	1:25676094	rs2982316	chr1.1		1	25676094	1:25676610	2.05023e-15	1:24977271	2.80506387077473e-07	4122	4978	0.984888171829988	0.975073357492931	24618421	26616846	ENSG00000117643.14	MAN1C1	protein_coding	25616791	1	59303	59819	-639520	1	1	16	24617587	26616846	1999259	76969
CD_DeLange_28067908_1	CD (DeLange, EUR)	IMD	CM_CD8_UT	CD8_CM_UT	CD8	Sorted cell	ENSG00000162594	IL23R	3901	8.48092136207332e-93	4.69839636314982e-90	0.00179891506874778	0.996588495907481	0.00161258902376427	1:67215986	rs7517847	chr1.2		1	67215986	1:67172321	3.06878e-09	1:67215986	6.47746295521902e-97	5181	6687	0.911854190957001	0.999999229463962	66140295	68138411	ENSG00000162594.15	IL23R	protein_coding	67166454	1	49532	5867	49532	0	0	0	66140295	68138411	1998116	76973
CD_DeLange_28067908_1	CD (DeLange, EUR)	IMD	CM_CD8_UT	CD8_CM_UT	CD8	Sorted cell	ENSG00000162594	IL23R	3901	8.48092136207332e-93	4.69839636314982e-90	0.00179891506874778	0.996588495907481	0.00161258902376427	1:67215986	rs7517847	chr1.3		1	67215986	1:67172321	3.06878e-09	1:67215986	6.47746295521902e-97	5181	6687	0.911854190957001	0.999999229463962	66140295	68138411	ENSG00000162594.15	IL23R	protein_coding	67166454	1	49532	5867	49532	0	0	0	66140295	68138411	1998116	76973
CD_DeLange_28067908_1	CD (DeLange, EUR)	IMD	CM_CD8_UT	CD8_CM_UT	CD8	Sorted cell	ENSG00000162594	IL23R	3901	8.48092136207332e-93	4.69839636314982e-90	0.00179891506874778	0.996588495907481	0.00161258902376427	1:67215986	rs7517847	chr1.4		1	67215986	1:67172321	3.06878e-09	1:67215986	6.47746295521902e-97	5181	6687	0.911854190957001	0.999999229463962	66140295	68138411	ENSG00000162594.15	IL23R	protein_coding	67166454	1	49532	5867	49532	0	0	0	66140295	68138411	1998116	76973
CD_DeLange_28067908_1	CD (DeLange, EUR)	IMD	CM_CD8_UT	CD8_CM_UT	CD8	Sorted cell	ENSG00000198160	MIER1	3990	2.5305256510279e-92	4.68849231954326e-90	0.0053675780391554	0.994490659529035	0.000141762431802332	1:67215986	rs7517847	chr1.2		1	67215986	1:66971360	3.64598e-10	1:67215986	6.47746295521902e-97	5250	6612	0.918552424424502	0.999999229463962	65925125	67924147	ENSG00000198160.14	MIER1	protein_coding	66924990	1	290996	46370	290996	4	1	4	65925125	67924147	1999022	76978
CD_DeLange_28067908_1	CD (DeLange, EUR)	IMD	CM_CD8_UT	CD8_CM_UT	CD8	Sorted cell	ENSG00000198160	MIER1	3990	2.5305256510279e-92	4.68849231954326e-90	0.0053675780391554	0.994490659529035	0.000141762431802332	1:67215986	rs7517847	chr1.3		1	67215986	1:66971360	3.64598e-10	1:67215986	6.47746295521902e-97	5250	6612	0.918552424424502	0.999999229463962	65925125	67924147	ENSG00000198160.14	MIER1	protein_coding	66924990	1	290996	46370	290996	4	1	4	65925125	67924147	1999022	76978
CD_DeLange_28067908_1	CD (DeLange, EUR)	IMD	CM_CD8_UT	CD8_CM_UT	CD8	Sorted cell	ENSG00000198160	MIER1	3990	2.5305256510279e-92	4.68849231954326e-90	0.0053675780391554	0.994490659529035	0.000141762431802332	1:67215986	rs7517847	chr1.4		1	67215986	1:66971360	3.64598e-10	1:67215986	6.47746295521902e-97	5250	6612	0.918552424424502	0.999999229463962	65925125	67924147	ENSG00000198160.14	MIER1	protein_coding	66924990	1	290996	46370	290996	4	1	4	65925125	67924147	1999022	76978
CD_DeLange_28067908_1	CD (DeLange, EUR)	IMD	CM_CD8_UT	CD8_CM_UT	CD8	Sorted cell	ENSG00000117592	PRDX6	2574	1.26085287690167e-20	1.1468984385172e-16	0.000109923345262003	0.999885984441259	4.09221347795549e-06	1:172887910	rs6704109	chr1.8		1	172887910	1:173503917	1.23362e-18	1:172887910	4.57061840611247e-22	3562	4924	0.994590513637371	0.999999999999997	172478033	174475414	ENSG00000117592.8	PRDX6	protein_coding	173477335	1	-589425	26582	-589425	3	1	3	172477572	174475414	1997842	76967
CD_DeLange_28067908_1	CD (DeLange, EUR)	IMD	CM_CD8_UT	CD8_CM_UT	CD8	Sorted cell	ENSG00000117592	PRDX6	2574	1.26085287690167e-20	1.1468984385172e-16	0.000109923345262003	0.999885984441259	4.09221347795549e-06	1:172887910	rs6704109	chr1.9		1	172887910	1:173503917	1.23362e-18	1:172887910	4.57061840611247e-22	3562	4924	0.994590513637371	0.999999999999997	172478033	174475414	ENSG00000117592.8	PRDX6	protein_coding	173477335	1	-589425	26582	-589425	3	1	3	172477572	174475414	1997842	76967
CD_DeLange_28067908_1	CD (DeLange, EUR)	IMD	CM_CD8_UT	CD8_CM_UT	CD8	Sorted cell	ENSG00000118197	DDX59	4235	3.9755410333632e-13	1.5599857372949e-05	2.54840696696099e-08	0.999984275632437	9.90257218314976e-08	1:200686600	rs7520407	chr1.11		1	200686600	1:200672961	1.81268e-15	1:200905101	1.17917867980062e-10	5553	7504	0.937476322559898	0.911935354170148	199671140	201669730	ENSG00000118197.13	DDX59	protein_coding	200669907	-1	-16693	-3054	-235194	0	0	4	199670721	201669791	1999070	76970
CD_DeLange_28067908_1	CD (DeLange, EUR)	IMD	CM_CD8_UT	CD8_CM_UT	CD8	Sorted cell	ENSG00000118200	CAMSAP2	4275	1.83790691507608e-06	1.36849527647107e-05	0.117813787873309	0.877225026750857	0.00494566251615441	1:200905101	rs35730213	chr1.11		1	200905101	1:200821492	1.33748e-06	1:200905101	1.17917867980062e-10	5649	7508	0.907914738134849	0.911935363263802	199739581	201739294	ENSG00000118200.14	CAMSAP2	protein_coding	200738893	1	166208	82599	166208	3	0	3	199739581	201739557	1999976	76971
CD_DeLange_28067908_1	CD (DeLange, EUR)	IMD	CM_CD8_UT	CD8_CM_UT	CD8	Sorted cell	ENSG00000162877	PM20D1	2876	7.86891701315188e-21	7.47441305371556e-09	1.05278058588866e-12	0.999999992465511	5.90194477904563e-11	1:205872904	rs9438432	chr1.12		1	205872904	1:205849051	3.77636e-19	1:206781696	1.35597937559212e-14	4427	5411	0.944762931615048	0.999533185443225	204850633	206849976	ENSG00000162877.12	PM20D1	protein_coding	205850132	-1	-22772	1081	-931564	0	0	23	204850633	206849976	1999343	76974
CD_DeLange_28067908_1	CD (DeLange, EUR)	IMD	CM_CD8_UT	CD8_CM_UT	CD8	Sorted cell	ENSG00000196352	CD55	3207	8.54924018329985e-10	6.57677835372207e-09	0.114380088352391	0.879894216314145	0.00572568790176269	1:206781696	rs3122605	chr1.12		1	206781696	1:207322082	8.81869e-08	1:206781696	1.35597937559212e-14	4393	5777	0.973100343773434	0.999533191207365	206327148	208320626	ENSG00000196352.14	CD55	protein_coding	207321678	1	-539982	404	-539982	14	0	14	206323185	208321435	1998250	76977
CD_DeLange_28067908_1	CD (DeLange, EUR)	IMD	CM_CD8_UT	CD8_CM_UT	CD8	Sorted cell	ENSG00000263528	IKBKE	2482	3.66657065070716e-09	3.63657223535183e-09	0.490549646350538	0.486490245038322	0.0229601013079955	1:206781696	rs3122605	chr1.12		1	206781696	1:206474444	9.49138e-09	1:206781696	1.35597937559212e-14	3797	4770	0.912125819855546	0.999533191226169	205470641	207470328	ENSG00000263528.7	IKBKE	protein_coding	206470476	1	311220	3968	311220	12	0	12	205470562	207470328	1999766	76979
CD_DeLange_28067908_1	CD (DeLange, EUR)	IMD	CM_CD8_UT	CD8_CM_UT	CD8	Sorted cell	ENSG00000138031	ADCY3	3125	3.215485905112e-09	2.0623876697515e-07	0.00342893699442771	0.218372958165333	0.778197895385986	2:24938367	rs4343432	chr2.1		2	24938367	2:24922304	1.35756e-07	2:24938367	4.14642290914365e-12	4259	5429	0.959701339148272	0.999991401187149	23920087	25919763	ENSG00000138031.14	ADCY3	protein_coding	24920237	-1	-18130	-2067	-18130	0	0	0	23920087	25919763	1999676	76987
CD_DeLange_28067908_1	CD (DeLange, EUR)	IMD	CM_CD8_UT	CD8_CM_UT	CD8	Sorted cell	ENSG00000119772	DNMT3A	2851	7.19840311187666e-08	8.56865683812237e-07	0.0767624902922203	0.91372730425067	0.00950927660739432	2:25265950	rs7578575	chr2.1		2	25265950	2:25265950	8.98266e-10	2:24938367	4.14642290914365e-12	3940	5257	0.984705451223745	0.999991444853513	24343621	26342404	ENSG00000119772.16	DNMT3A	protein_coding	25341925	-1	75975	75975	403558	0	0	4	24342919	26342404	1999485	76985
CD_DeLange_28067908_1	CD (DeLange, EUR)	IMD	CM_CD8_UT	CD8_CM_UT	CD8	Sorted cell	ENSG00000138030	KHK	2154	5.46267174758215e-09	2.68251844680235e-05	0.000203591334827536	0.999762623349086	6.95466894638316e-06	2:27508073	rs1260326	chr2.2		2	27508073	2:27086538	7.06852e-11	2:27508073	6.13657241287761e-11	3181	4651	0.938426148734978	0.999952673304065	26087080	28086710	ENSG00000138030.12	KHK	protein_coding	27086772	1	421301	-234	421301	22	0	22	26087080	28086710	1999630	76986
CD_DeLange_28067908_1	CD (DeLange, EUR)	IMD	CM_CD8_UT	CD8_CM_UT	CD8	Sorted cell	ENSG00000138074	SLC5A6	2183	3.11235109690898e-07	2.64969019305345e-05	0.011599614687164	0.987527810208394	0.000845766967401987	2:27508073	rs1260326	chr2.2		2	27508073	2:27187741	8.39325e-09	2:27508073	6.13657241287761e-11	3218	4778	0.946940772422285	0.99964779242342	26215407	28212397	ENSG00000138074.14	SLC5A6	protein_coding	27212268	-1	-295805	24527	-295805	17	1	17	26215407	28212397	1996990	76988
CD_DeLange_28067908_1	CD (DeLange, EUR)	IMD	CM_CD8_UT	CD8_CM_UT	CD8	Sorted cell	ENSG00000213699	SLC35F6	2303	3.98369222092813e-07	2.6424396549554e-05	0.0148470428990083	0.984824849282269	0.000301285052951404	2:27508073	rs1260326	chr2.2		2	27508073	2:26779787	5.57484e-09	2:27508073	6.13657241287761e-11	3387	4843	0.994093518906691	0.999963960267232	25765440	27764179	ENSG00000213699.8	SLC35F6	protein_coding	26764284	1	743789	15503	743789	36	0	36	25765440	27764179	1998739	76995
CD_DeLange_28067908_1	CD (DeLange, EUR)	IMD	CM_CD8_UT	CD8_CM_UT	CD8	Sorted cell	ENSG00000157992	KRTCAP3	2133	5.35029275713381e-09	2.21301169552261e-06	0.00241143930224561	0.997429850402421	0.000156491933343928	2:28391534	rs11677002	chr2.2		2	28391534	2:27392522	3.2313e-09	2:28391534	5.35981222558739e-12	3120	4917	0.92572472728298	0.999943641153604	26442985	28441680	ENSG00000157992.12	KRTCAP3	protein_coding	27442381	1	949153	-49859	949153	17	3	17	26442928	28441680	1998752	76990
CD_DeLange_28067908_1	CD (DeLange, EUR)	IMD	CM_CD8_UT	CD8_CM_UT	CD8	Sorted cell	ENSG00000157992	KRTCAP3	2133	5.35029275713381e-09	2.21301169552261e-06	0.00241143930224561	0.997429850402421	0.000156491933343928	2:28391534	rs11677002	chr2.3		2	28391534	2:27392522	3.2313e-09	2:28391534	5.35981222558739e-12	3120	4917	0.92572472728298	0.999943641153604	26442985	28441680	ENSG00000157992.12	KRTCAP3	protein_coding	27442381	1	949153	-49859	949153	17	3	17	26442928	28441680	1998752	76990
CD_DeLange_28067908_1	CD (DeLange, EUR)	IMD	CM_CD8_UT	CD8_CM_UT	CD8	Sorted cell	ENSG00000163811	WDR43	3493	3.82317652045487e-09	2.41422017430958e-06	0.00158066911192381	0.998144122471478	0.000272790373246454	2:28391534	rs11677002	chr2.3		2	28391534	2:28947810	1.0059e-08	2:28391534	5.35981222558739e-12	4784	7088	0.983674564345396	0.999941295262202	27895795	29894236	ENSG00000163811.11	WDR43	protein_coding	28894667	1	-503133	53143	-503133	12	0	12	27895675	29894236	1998561	76991
CD_DeLange_28067908_1	CD (DeLange, EUR)	IMD	CM_CD8_UT	CD8_CM_UT	CD8	Sorted cell	ENSG00000171103	TRMT61B	3427	1.93635682194556e-08	2.39883308036951e-06	0.00800574965557888	0.991782546702195	0.000209285445576313	2:28391534	rs11677002	chr2.3		2	28391534	2:28759117	1.11082e-07	2:28391534	5.35981222558739e-12	4694	7026	0.947672005090971	0.99994128062212	27871403	29870262	ENSG00000171103.10	TRMT61B	protein_coding	28870309	-1	478775	111192	478775	11	2	11	27871403	29870262	1998859	76992
CD_DeLange_28067908_1	CD (DeLange, EUR)	IMD	CM_CD8_UT	CD8_CM_UT	CD8	Sorted cell	ENSG00000213639	PPP1CB	3264	1.47378100466703e-14	2.4187017305655e-06	6.09325799416583e-09	0.999997530656707	4.45482900775352e-08	2:28762808	rs4558548	chr2.3		2	28762808	2:28807140	1.36471e-17	2:28391534	5.35981222558739e-12	4492	6822	0.928626931204229	0.999941136895323	27752104	29746129	ENSG00000213639.9	PPP1CB	protein_coding	28751830	1	10978	55310	-360296	0	0	8	27752104	29750744	1998640	76994
CD_DeLange_28067908_1	CD (DeLange, EUR)	IMD	CM_CD8_UT	CD8_CM_UT	CD8	Sorted cell	ENSG00000237651	C2orf74	2876	5.20508321784648e-40	1.16250526007464e-08	4.47746958838042e-32	0.99999975563256	2.32742391518972e-07	2:61151165	rs1616938	chr2.5		2	61151165	2:61149328	2.02234e-42	2:60977506	4.70413857670864e-14	4087	5490	0.958468513579068	0.998686253729202	60148448	62144101	ENSG00000237651.6	C2orf74	protein_coding	61162188	1	-11023	-12860	-184682	0	0	4	60147089	62144421	1997332	77000
CD_DeLange_28067908_1	CD (DeLange, EUR)	IMD	CM_CD8_UT	CD8_CM_UT	CD8	Sorted cell	ENSG00000173209	AHSA2P	2874	5.50684949230935e-24	1.16250549746793e-08	4.73705224252593e-16	0.999999960251338	2.81236039747604e-08	2:61190010	rs777590	chr2.5		2	61190010	2:61190010	1.57565e-32	2:60977506	4.70413857670864e-14	4075	5483	0.973923163984409	0.998686253703652	60178356	62175172	ENSG00000173209.22	AHSA2	transcribed_unitary_pseudogene	61177539	1	12471	12471	-200033	0	0	6	60177574	62176609	1999035	76993
CD_DeLange_28067908_1	CD (DeLange, EUR)	IMD	CM_CD8_UT	CD8_CM_UT	CD8	Sorted cell	ENSG00000082898	XPO1	3027	1.6951390527007e-25	1.16250550401736e-08	1.45817720968513e-17	0.999999987841193	5.33753617523244e-10	2:61555714	rs778760	chr2.5		2	61555714	2:61537939	1.31927e-26	2:60977506	4.70413857670864e-14	4329	5562	0.999588548006172	0.998686241786975	60542320	62537112	ENSG00000082898.16	XPO1	protein_coding	61538356	-1	-17358	417	560850	0	0	12	60541843	62537112	1995269	76980
CD_DeLange_28067908_1	CD (DeLange, EUR)	IMD	CM_CD8_UT	CD8_CM_UT	CD8	Sorted cell	ENSG00000115604	IL18R1	3499	1.02610137979801e-17	5.53569456901927e-09	1.84217600356318e-09	0.993819623007803	0.00618036961432449	2:102309902	rs12470864	chr2.6		2	102309902	2:102357669	1.91006e-17	2:102434465	1.20513700817429e-13	4850	6010	0.987562755057112	0.999972931924634	101312463	103311356	ENSG00000115604.10	IL18R1	protein_coding	102355796	1	-45894	1873	78669	1	0	3	101312463	103311356	1998893	76983
CD_DeLange_28067908_1	CD (DeLange, EUR)	IMD	CM_CD8_UT	CD8_CM_UT	CD8	Sorted cell	ENSG00000115607	IL18RAP	3461	3.35923141763382e-11	4.94077631610591e-09	0.00603088118751278	0.886811054628459	0.107158059209661	2:102434465	rs2110735	chr2.6		2	102434465	2:102509173	8.1101e-08	2:102434465	1.20513700817429e-13	4793	6032	0.984236572554147	0.999972931917204	101418730	103418453	ENSG00000115607.9	IL18RAP	protein_coding	102423160	1	11305	86013	11305	2	4	2	101418730	103418571	1999841	76984
CD_DeLange_28067908_1	CD (DeLange, EUR)	IMD	CM_CD8_UT	CD8_CM_UT	CD8	Sorted cell	ENSG00000232788	ITGA6-AS1	4646	1.46843732088758e-13	0.00266369315104955	5.49087559015168e-11	0.996022704944058	0.00131360184983709	2:172515320	rs13402061	chr2.7		2	172515320	2:172465821	7.62687e-18	2:172559679	6.57627787897762e-09	6442	7311	0.999995987433762	0.99934326335895	171466023	173465416	ENSG00000232788.1	AC078883.3	lncRNA	172552809	-1	37489	86988	-6870	0	0	2	171466023	173465427	1999404	76998
CD_DeLange_28067908_1	CD (DeLange, EUR)	IMD	CM_CD8_UT	CD8_CM_UT	CD8	Sorted cell	ENSG00000152256	PDK1	4606	3.09410388263931e-06	0.0026104071661208	0.00115661506295993	0.975762193187047	0.0204676904799891	2:172559679	rs151175749	chr2.7		2	172559679	2:172465821	1.41915e-10	2:172559679	6.57627787897762e-09	6384	7248	0.994213421563272	0.999365610279657	171555498	173553357	ENSG00000152256.13	PDK1	protein_coding	172556090	1	3589	-90269	3589	1	1	1	171555498	173555184	1999686	76989
CD_DeLange_28067908_1	CD (DeLange, EUR)	IMD	CM_CD8_UT	CD8_CM_UT	CD8	Sorted cell	ENSG00000234663	LINC01934	3900	6.66448202159096e-12	6.32221845196122e-05	1.0540695489019e-07	0.999936368058597	3.04343264599754e-07	2:181173718	rs12620692	chr2.8		2	181173718	2:181173718	1.70538e-15	2:181443625	1.04961139758698e-10	5227	6686	0.999999916904557	0.999948270959082	180102278	182100945	ENSG00000234663.5	LINC01934	lncRNA	181123837	1	49881	49881	319788	0	0	1	180102070	182100945	1998875	76999
CD_DeLange_28067908_1	CD (DeLange, EUR)	IMD	CM_CD8_UT	CD8_CM_UT	CD8	Sorted cell	ENSG00000115468	EFHD1	3835	2.79988509596867e-65	1.93050577735348e-56	1.45033758749536e-09	0.999999998501266	4.8398731559647e-11	2:233277353	rs3816234	chr2.10		2	233277353	2:232636954	2.05139e-17	2:233277353	1.51485428437541e-62	5438	6837	0.914742106820638	0.999999988945964	231606125	233605074	ENSG00000115468.11	EFHD1	protein_coding	232633604	1	643749	3350	643749	11	0	11	231606125	233605873	1999748	76981
CD_DeLange_28067908_1	CD (DeLange, EUR)	IMD	CM_CD8_UT	CD8_CM_UT	CD8	Sorted cell	ENSG00000068745	IP6K2	1314	3.36954020591738e-40	4.71390405184012e-19	7.14808822763813e-22	1	5.18274065117769e-21	3:48694528	rs72929172	chr3.2		3	48694528	3:48694528	7.24683e-34	3:49660026	4.09103071628221e-24	2259	3026	0.99999999912831	0.986350626849698	47740829	49738745	ENSG00000068745.14	IP6K2	protein_coding	48717221	-1	22693	22693	-942805	0	0	34	47740829	49738745	1997916	77003
CD_DeLange_28067908_1	CD (DeLange, EUR)	IMD	CM_CD8_UT	CD8_CM_UT	CD8	Sorted cell	ENSG00000213689	TREX1	1331	1.17530693644853e-19	2.49424113571274e-18	0.0449189580866185	0.953268320450219	0.00181272146316066	3:49435644	rs6446277	chr3.2		3	49435644	3:48436629	2.55888e-07	3:49435644	1.61835357173567e-23	2293	2988	0.901419796006002	0.92888286341012	47474067	49464810	ENSG00000213689.11	TREX1	protein_coding	48466230	1	969414	-29601	969414	43	4	43	47466135	49464810	1998675	77012
CD_DeLange_28067908_1	CD (DeLange, EUR)	IMD	CM_CD8_UT	CD8_CM_UT	CD8	Sorted cell	ENSG00000233276	GPX1	1339	7.07743350156007e-20	1.79928980752043e-19	0.150139532409562	0.380760236281235	0.469100231309201	3:49502681	rs11708955	chr3.2		3	49502681	3:49552823	1.39525e-07	3:49660026	4.09103071628221e-24	2325	3117	0.912032092055106	0.986350626848837	48359817	50356245	ENSG00000233276.3	GPX1	protein_coding	49358353	-1	-144328	-194470	-301673	7	7	8	48359817	50356867	1997050	77013
CD_DeLange_28067908_1	CD (DeLange, EUR)	IMD	CM_CD8_UT	CD8_CM_UT	CD8	Sorted cell	ENSG00000004534	RBM6	1677	2.35370164429433e-22	4.71144771799662e-19	0.000499310469293808	0.999478873685129	2.18158455777861e-05	3:49660026	rs9836291	chr3.2		3	49660026	3:49860397	1.44811e-10	3:49660026	4.09103071628221e-24	2746	3484	0.93631660431415	0.986350626848837	48940200	50939708	ENSG00000004534.14	RBM6	protein_coding	49940150	1	-280124	-79753	-280124	16	4	16	48940200	50939708	1999508	77001
CD_DeLange_28067908_1	CD (DeLange, EUR)	IMD	CM_CD8_UT	CD8_CM_UT	CD8	Sorted cell	ENSG00000114738	MAPKAPK3	1998	1.20333833688291e-20	7.99872656431892e-19	0.0148099605296421	0.984433379794929	0.00075665967542953	3:49660026	rs9836291	chr3.2		3	49660026	3:50658341	7.61423e-09	3:49660026	4.09103071628221e-24	3064	3692	0.934500141864598	0.999922750464557	49611638	51611390	ENSG00000114738.10	MAPKAPK3	protein_coding	50617151	1	-957125	41190	-957125	47	1	47	49611638	51611390	1999752	77005
CD_DeLange_28067908_1	CD (DeLange, EUR)	IMD	CM_CD8_UT	CD8_CM_UT	CD8	Sorted cell	ENSG00000186792	HYAL3	1965	1.45942376603408e-20	4.56282951935355e-19	0.0309599803050049	0.967949110616682	0.00109090907831419	3:49660026	rs9836291	chr3.2		3	49660026	3:50295266	1.51626e-09	3:49660026	4.09103071628221e-24	3057	3750	0.99394471558331	0.986350626848746	49299493	51299208	ENSG00000186792.16	HYAL3	protein_coding	50299405	-1	639379	4139	639379	29	1	29	49299493	51299208	1999715	77011
CD_DeLange_28067908_1	CD (DeLange, EUR)	IMD	CM_CD8_UT	CD8_CM_UT	CD8	Sorted cell	ENSG00000182179	UBA7	1533	6.94135097912827e-60	4.71390405111822e-19	1.47252699734621e-41	0.999999999861842	1.38146094900679e-10	3:49855463	rs10049413	chr3.2		3	49855463	3:49799274	1.42238e-55	3:49660026	4.09103071628221e-24	2586	3332	0.907571835342857	0.986350626848837	48815206	50813669	ENSG00000182179.12	UBA7	protein_coding	49813953	-1	-41510	14679	153927	0	2	10	48815206	50813669	1998463	77010
CD_DeLange_28067908_1	CD (DeLange, EUR)	IMD	CM_CD8_UT	CD8_CM_UT	CD8	Sorted cell	ENSG00000168237	GLYCTK	2111	2.11693734942044e-14	0.00091564289847344	2.3098381038423e-11	0.999078613577444	5.74350096498522e-06	3:52314348	rs730050	chr3.3		3	52314348	3:52253452	5.98685e-19	3:53099133	6.29816084532582e-09	3235	4303	0.901040103289374	0.996999161931044	51287494	53286984	ENSG00000168237.17	GLYCTK	protein_coding	52287828	1	26520	-34376	811305	2	1	33	51287494	53286984	1999490	77008
CD_DeLange_28067908_1	CD (DeLange, EUR)	IMD	CM_CD8_UT	CD8_CM_UT	CD8	Sorted cell	ENSG00000055955	ITIH4	2569	7.01444011088534e-15	0.000915591732232584	7.65374360892639e-12	0.999039642532997	4.47657271123131e-05	3:52854469	rs9682464	chr3.3		3	52854469	3:52819731	4.56986e-19	3:53099133	6.29816084532582e-09	3920	4982	0.959988267617666	0.998775212243033	51832266	53831406	ENSG00000055955.15	ITIH4	protein_coding	52830672	-1	-23797	10941	-268461	2	1	7	51832225	53831406	1999181	77002
CD_DeLange_28067908_1	CD (DeLange, EUR)	IMD	CM_CD8_UT	CD8_CM_UT	CD8	Sorted cell	ENSG00000247596	TWF2	2081	2.20130189347936e-06	0.000913325113702322	0.00240188954780157	0.996549116338392	0.000133467698210194	3:53099133	rs2581828	chr3.3		3	53099133	3:52200187	1.94327e-11	3:53099133	6.29816084532582e-09	3182	4265	0.966919795544044	0.997002420497989	51239900	53239179	ENSG00000247596.8	TWF2	protein_coding	52239158	-1	-859975	38971	-859975	37	2	37	51239574	53239179	1999605	77014
CD_DeLange_28067908_1	CD (DeLange, EUR)	IMD	CM_CD8_UT	CD8_CM_UT	CD8	Sorted cell	ENSG00000163933	RFT1	2844	4.62017518682545e-13	6.71471979859959e-05	5.04134292173217e-10	0.0714111851619393	0.92852166713548	3:53100847	rs35783750	chr3.3		3	53100847	3:53081144	2.17148e-16	3:53099133	6.29816084532582e-09	4262	5384	0.970424578472064	0.998874990307397	52132131	54130283	ENSG00000163933.9	RFT1	protein_coding	53130435	-1	29588	49291	31302	0	1	1	52132131	54130283	1998152	77007
CD_DeLange_28067908_1	CD (DeLange, EUR)	IMD	CM_CD8_UT	CD8_CM_UT	CD8	Sorted cell	ENSG00000138741	TRPC3	3748	1.41012764631705e-13	8.17122819470947e-05	1.72558066988628e-09	0.999917520748211	7.65244121833009e-07	4:121978010	rs6838639	chr4.2		4	121978010	4:121978010	1.62595e-17	4:122639784	7.86984688461746e-11	4879	7122	0.999999999804385	0.998877968479806	120951908	122950885	ENSG00000138741.10	TRPC3	protein_coding	121952060	-1	-25950	-25950	-687724	0	0	4	120951908	122950885	1998977	77015
CD_DeLange_28067908_1	CD (DeLange, EUR)	IMD	CM_CD8_UT	CD8_CM_UT	CD8	Sorted cell	ENSG00000164307	ERAP1	3722	1.78089680126831e-26	2.50439502650256e-10	7.11108583882226e-17	0.999999999724579	2.49845464499715e-11	5:96785820	rs469783	chr5.3		5	96785820	5:96788039	2.03824e-26	5:96912106	1.12678905624285e-15	4965	7014	0.965155825387661	0.999996982947754	95808885	97804751	ENSG00000164307.12	ERAP1	protein_coding	96807945	-1	22125	19906	-104161	1	1	1	95808885	97806332	1997447	77019
CD_DeLange_28067908_1	CD (DeLange, EUR)	IMD	CM_CD8_UT	CD8_CM_UT	CD8	Sorted cell	ENSG00000248734	CTD-2260A17.1	3736	5.92370234948869e-19	2.50439501362109e-10	2.36532267680246e-09	0.999999994575511	2.80872659115715e-09	5:96888176	rs4869313	chr5.3		5	96888176	5:96803547	3.66846e-17	5:96912106	1.12678905624285e-15	4982	6945	0.998895640524016	0.999996982948165	95785000	97783975	ENSG00000248734.2	AC008906.1	lncRNA	96784777	1	103399	18770	127329	3	0	3	95785000	97783975	1998975	77025
CD_DeLange_28067908_1	CD (DeLange, EUR)	IMD	CM_CD8_UT	CD8_CM_UT	CD8	Sorted cell	ENSG00000164308	ERAP2	3752	9.19444264815781e-71	2.50211642239606e-10	3.67132283378341e-61	0.999088334261927	0.000911665487874436	5:96910188	rs2548525	chr5.3		5	96910188	5:96894418	6.11513e-73	5:96912106	1.12678905624285e-15	5015	7024	0.966024786724471	0.99999698294873	95875943	97875899	ENSG00000164308.16	ERAP2	protein_coding	96876500	1	33688	17918	35606	0	0	0	95875943	97875899	1999956	77020
CD_DeLange_28067908_1	CD (DeLange, EUR)	IMD	CM_CD8_UT	CD8_CM_UT	CD8	Sorted cell	ENSG00000058729	RIOK2	4145	2.99780967434742e-11	2.1584005591104e-10	0.119701949644021	0.861808110718912	0.01848993939125	5:96912106	rs6873866	chr5.3		5	96912106	5:97163079	1.94706e-07	5:96912106	1.12678905624285e-15	5433	7805	0.974722084429945	0.999996982946565	96183802	98182460	ENSG00000058729.10	RIOK2	protein_coding	97183247	-1	271141	20168	271141	5	0	5	96183802	98182460	1998658	77016
CD_DeLange_28067908_1	CD (DeLange, EUR)	IMD	CM_CD8_UT	CD8_CM_UT	CD8	Sorted cell	ENSG00000153113	CAST	3572	2.72384743865614e-17	2.50439466230106e-10	1.08762691551419e-07	0.999999854225418	3.67614477634152e-08	5:96912106	rs6873866	chr5.3		5	96912106	5:96660029	2.53195e-18	5:96912106	1.12678905624285e-15	4764	6659	0.98926149994172	0.999996982948042	95525414	97523613	ENSG00000153113.23	CAST	lncRNA	95962004	1	950102	698025	950102	6	1	6	95525414	97523613	1998199	77018
CD_DeLange_28067908_1	CD (DeLange, EUR)	IMD	CM_CD8_UT	CD8_CM_UT	CD8	Sorted cell	ENSG00000247121	CTD-2260A17.2	3915	9.70054420887885e-14	2.50330043420624e-10	0.000387340818981121	0.999562831519434	4.98274111571494e-05	5:96916885	rs2910686	chr5.3		5	96916885	5:96894404	2.35017e-10	5:96912106	1.12678905624285e-15	5208	7272	0.994641577945371	0.999996982948397	95936653	97934841	ENSG00000247121.6	AC009126.1	lncRNA	96935809	-1	18924	41405	23703	0	0	0	95936308	97934841	1998533	77024
CD_DeLange_28067908_1	CD (DeLange, EUR)	IMD	CM_CD8_UT	CD8_CM_UT	CD8	Sorted cell	ENSG00000131507	NDFIP1	3948	1.21480495590382e-09	1.27928752414267e-07	0.00940051730312537	0.989948933387038	0.000650420166277603	5:142089435	rs9324864	chr5.8		5	142089435	5:142112496	2.32388e-10	5:142146492	3.4493195313667e-12	5336	7103	0.915051421406981	0.997378483572376	141110064	143107574	ENSG00000131507.10	NDFIP1	protein_coding	142108779	1	-19344	3717	37713	0	0	0	141110064	143107574	1997510	77017
CD_DeLange_28067908_1	CD (DeLange, EUR)	IMD	CM_CD8_UT	CD8_CM_UT	CD8	Sorted cell	ENSG00000164620	RELL2	3637	5.97144323389689e-08	6.76187590975027e-08	0.46208780375196	0.523224428866128	0.0146876400487193	5:142146492	rs181826	chr5.8		5	142146492	5:141639543	4.59916e-07	5:142146492	3.4493195313667e-12	4808	6661	0.910455366052326	0.997378483619772	140637262	142636150	ENSG00000164620.8	RELL2	protein_coding	141636997	1	509495	2546	509495	14	0	14	140637262	142636807	1999545	77021
CD_DeLange_28067908_1	CD (DeLange, EUR)	IMD	CM_CD8_UT	CD8_CM_UT	CD8	Sorted cell	ENSG00000198624	CCDC69	4490	4.01017961223757e-17	6.32241389312226e-16	0.0595177772473045	0.938347770509907	0.00213445224279013	5:150848053	rs9637870	chr5.9		5	150848053	5:151184985	9.18877e-09	5:150848053	1.38064211736675e-20	6208	6818	0.92273633544041	0.999986778138393	150224699	152224013	ENSG00000198624.12	CCDC69	protein_coding	151224092	-1	376039	39107	376039	6	0	6	150224699	152224013	1999314	77022
CD_DeLange_28067908_1	CD (DeLange, EUR)	IMD	CM_CD8_UT	CD8_CM_UT	CD8	Sorted cell	ENSG00000237693	IRGM	4452	1.13756515580182e-18	1.3913620621714e-16	0.00168833708447114	0.204914623048717	0.793397039866809	5:150866162	rs10875560	chr5.9		5	150866162	5:150866162	2.70425e-07	5:150848053	1.38064211736675e-20	6150	6831	0.910612250980841	0.999986778138393	149847070	151845493	ENSG00000237693.4	IRGM	protein_coding	150846521	1	19641	19641	1532	0	0	0	149846738	151845493	1998755	77023
CD_DeLange_28067908_1	CD (DeLange, EUR)	IMD	CM_CD8_UT	CD8_CM_UT	CD8	Sorted cell	ENSG00000172197	MBOAT1	3799	6.41670685124912e-08	1.54614783427131e-05	0.00413242720763409	0.995735355835311	0.000116691311643634	6:20674580	rs1012636	chr6.1		6	20674580	6:20210143	1.41067e-09	6:20678199	7.01163269166622e-11	5134	7262	0.999410861099515	0.99933514873857	19212842	21211850	ENSG00000172197.10	MBOAT1	protein_coding	20212469	-1	-462111	2326	-465730	4	1	4	19212842	21211850	1999008	77032
CD_DeLange_28067908_1	CD (DeLange, EUR)	IMD	CM_CD8_UT	CD8_CM_UT	CD8	Sorted cell	ENSG00000172197	MBOAT1	3799	6.41670685124912e-08	1.54614783427131e-05	0.00413242720763409	0.995735355835311	0.000116691311643634	6:20674580	rs1012636	chr6.2		6	20674580	6:20210143	1.41067e-09	6:20678199	7.01163269166622e-11	5134	7262	0.999410861099515	0.99933514873857	19212842	21211850	ENSG00000172197.10	MBOAT1	protein_coding	20212469	-1	-462111	2326	-465730	4	1	4	19212842	21211850	1999008	77032
CD_DeLange_28067908_1	CD (DeLange, EUR)	IMD	CM_CD8_UT	CD8_CM_UT	CD8	Sorted cell	ENSG00000145996	CDKAL1	3651	3.53899925811317e-36	1.44824223994242e-05	2.44361588026904e-31	0.999985441462861	7.61147353911384e-08	6:21233200	rs62404554	chr6.1		6	21233200	6:21233200	2.32416e-41	6:20678199	7.01163269166622e-11	4939	6907	0.999999999999996	0.999379731127013	19534496	21532754	ENSG00000145996.11	CDKAL1	protein_coding	20534457	1	698743	698743	143742	2	2	0	19534496	21532876	1998380	77031
CD_DeLange_28067908_1	CD (DeLange, EUR)	IMD	CM_CD8_UT	CD8_CM_UT	CD8	Sorted cell	ENSG00000145996	CDKAL1	3651	3.53899925811317e-36	1.44824223994242e-05	2.44361588026904e-31	0.999985441462861	7.61147353911384e-08	6:21233200	rs62404554	chr6.2		6	21233200	6:21233200	2.32416e-41	6:20678199	7.01163269166622e-11	4939	6907	0.999999999999996	0.999379731127013	19534496	21532754	ENSG00000145996.11	CDKAL1	protein_coding	20534457	1	698743	698743	143742	2	2	0	19534496	21532876	1998380	77031
CD_DeLange_28067908_1	CD (DeLange, EUR)	IMD	CM_CD8_UT	CD8_CM_UT	CD8	Sorted cell	ENSG00000145996	CDKAL1	3651	3.53899925811317e-36	1.44824223994242e-05	2.44361588026904e-31	0.999985441462861	7.61147353911384e-08	6:21233200	rs62404554	chr6.3		6	21233200	6:21233200	2.32416e-41	6:20678199	7.01163269166622e-11	4939	6907	0.999999999999996	0.999379731127013	19534496	21532754	ENSG00000145996.11	CDKAL1	protein_coding	20534457	1	698743	698743	143742	2	2	0	19534496	21532876	1998380	77031
CD_DeLange_28067908_1	CD (DeLange, EUR)	IMD	CM_CD8_UT	CD8_CM_UT	CD8	Sorted cell	ENSG00000092820	EZR	4752	4.57618470990209e-07	1.33034060558829e-06	0.247287709437846	0.718821212977919	0.0338892896251582	6:159049026	rs212409	chr6.7		6	159049026	6:158762319	4.22112e-08	6:159049210	1.02893858211874e-11	6057	8050	0.914212337599188	0.999999292512053	157822794	159818680	ENSG00000092820.17	EZR	protein_coding	158819368	-1	-229658	57049	-229842	7	1	7	157820749	159818803	1998054	77027
CD_DeLange_28067908_1	CD (DeLange, EUR)	IMD	CM_CD8_UT	CD8_CM_UT	CD8	Sorted cell	ENSG00000120437	ACAT2	4354	2.35278721484655e-07	1.5900551022315e-06	0.127139823983952	0.859206052959506	0.0136522977227184	6:159049026	rs212409	chr6.7		6	159049026	6:159790696	2.80811e-07	6:159049210	1.02893858211874e-11	5763	7606	0.913945332749334	0.999999276177255	158760853	160760260	ENSG00000120437.8	ACAT2	protein_coding	159762045	1	-713019	28651	-712835	10	4	10	158760853	160760260	1999407	77029
CD_DeLange_28067908_1	CD (DeLange, EUR)	IMD	CM_CD8_UT	CD8_CM_UT	CD8	Sorted cell	ENSG00000271913	TAGAP-AS1	4657	6.69477708012994e-09	1.83880546350461e-06	0.00361772126718291	0.993647579331847	0.00273285390073093	6:159049026	rs212409	chr6.7		6	159049026	6:159002626	4.30904e-08	6:159049210	1.02893858211874e-11	5971	7969	0.965353490045395	0.999999281991555	157988213	159988036	ENSG00000271913.5	AL035530.2	lncRNA	158999870	1	49156	2756	49340	3	1	3	157988213	159988036	1999823	77034
CD_DeLange_28067908_1	CD (DeLange, EUR)	IMD	CM_CD8_UT	CD8_CM_UT	CD8	Sorted cell	ENSG00000122335	SERAC1	4473	2.25091188860644e-08	1.82632533733014e-06	0.0121634676869724	0.986907020982338	0.000927662496232579	6:159049210	rs212408	chr6.7		6	159049210	6:158168007	2.30284e-09	6:159049210	1.02893858211874e-11	5792	7871	0.923818515725093	0.999999300299433	157168492	159168094	ENSG00000122335.13	SERAC1	protein_coding	158168262	-1	-880948	255	-880948	19	0	19	157168492	159168094	1999602	77030
CD_DeLange_28067908_1	CD (DeLange, EUR)	IMD	CM_CD8_UT	CD8_CM_UT	CD8	Sorted cell	ENSG00000112110	MRPL18	4397	2.03325336719712e-18	1.85054731495194e-06	1.09872866416204e-12	0.999998038452672	1.10998913310177e-07	6:159763858	rs9347339	chr6.7		6	159763858	6:159712925	1.10142e-20	6:159049210	1.02893858211874e-11	5811	7643	0.939963786126658	0.999999276255035	158789824	160789709	ENSG00000112110.9	MRPL18	protein_coding	159790467	1	-26609	-77542	-741257	2	7	14	158789824	160789709	1999885	77028
CD_DeLange_28067908_1	CD (DeLange, EUR)	IMD	CM_CD8_UT	CD8_CM_UT	CD8	Sorted cell	ENSG00000026297	RNASET2	5105	8.20952218495436e-48	4.30758705141793e-18	3.35259196770492e-31	0.174261095705627	0.82573890429438	6:166976754	rs444210	chr6.8		6	166976754	6:166956723	6.461e-42	6:167019278	6.91903520560992e-23	7465	8010	0.990252519910609	0.999632844466928	165958004	167957101	ENSG00000026297.15	RNASET2	protein_coding	166956550	-1	-20204	-173	-62728	0	0	5	165958004	167957101	1999097	77026
CD_DeLange_28067908_1	CD (DeLange, EUR)	IMD	CM_CD8_UT	CD8_CM_UT	CD8	Sorted cell	ENSG00000198818	SFT2D1	5472	1.36967507653818e-21	2.44856601083623e-17	5.59345788526313e-05	0.999941594017687	2.47140345804199e-06	6:167019278	6_167019278_A_G;rs35171809	chr6.8		6	167019278	6:166316978	1.93791e-20	6:167019278	6.91903520560992e-23	7410	8564	0.999983249701107	0.999632844466928	165343247	167341487	ENSG00000198818.9	SFT2D1	protein_coding	166342545	-1	-676733	25567	-676733	14	1	14	165343247	167342168	1998921	77033
CD_DeLange_28067908_1	CD (DeLange, EUR)	IMD	CM_CD8_UT	CD8_CM_UT	CD8	Sorted cell	ENSG00000185811	IKZF1	4237	2.33850920824769e-07	2.61830662238944e-06	0.081490269600905	0.912391756895044	0.00611512134650732	7:50264865	rs1456896	chr7.1		7	50264865	7:50295636	9.15206e-09	7:50267184	8.02222151155839e-12	5535	6946	0.987895175647949	0.991174399722541	49304798	51303892	ENSG00000185811.17	IKZF1	protein_coding	50304716	1	-39851	-9080	-37532	1	0	1	49304798	51303892	1999094	77037
CD_DeLange_28067908_1	CD (DeLange, EUR)	IMD	CM_CD8_UT	CD8_CM_UT	CD8	Sorted cell	ENSG00000132436	FIGNL1	4284	1.61529041535714e-15	2.86967153368385e-06	5.62881758757343e-10	0.999997117880707	1.18848774535467e-08	7:50447929	rs12154303	chr7.1		7	50447929	7:50417375	4.87951e-18	7:50267184	8.02222151155839e-12	5720	6983	0.999870978178378	0.991174490732172	49542549	51541867	ENSG00000132436.11	FIGNL1	protein_coding	50450350	-1	2421	32975	183166	0	0	3	49542549	51542350	1999801	77036
CD_DeLange_28067908_1	CD (DeLange, EUR)	IMD	CM_CD8_UT	CD8_CM_UT	CD8	Sorted cell	ENSG00000106070	GRB10	4205	2.01122430031929e-18	2.86967148838726e-06	7.00853211715888e-13	0.999997105637146	2.46906667142614e-08	7:50740336	rs12536500	chr7.1		7	50740336	7:50740336	6.60667e-22	7:50267184	8.02222151155839e-12	5707	6781	0.999988207877936	0.991174471037384	49794321	51792338	ENSG00000106070.17	GRB10	protein_coding	50782896	-1	42560	42560	515712	0	0	5	49793663	51792769	1999106	77035
CD_DeLange_28067908_1	CD (DeLange, EUR)	IMD	CM_CD8_UT	CD8_CM_UT	CD8	Sorted cell	ENSG00000207110	RNVU1-32	3882	1.91495176181806e-10	7.05739392306079e-07	0.000271262403803364	0.999714785299281	1.32463660267493e-05	8:128540294	rs938650	chr8.2		8	128540294	8:127980241	7.84721e-11	8:128540294	1.51756734003744e-12	5244	7261	0.972609689216836	0.9137252725917	126999578	128998494	ENSG00000207110.1	RNU1-106P	snRNA	127999131	1	541163	-18890	541163	2	0	2	126999221	128998628	1999407	77038
CD_DeLange_28067908_1	CD (DeLange, EUR)	IMD	CM_CD8_UT	CD8_CM_UT	CD8	Sorted cell	ENSG00000106686	SPATA6L	5125	1.81870928761632e-17	1.68593770004396e-16	0.0970933480620317	0.900046514768741	0.00286013716922486	9:4984530	rs1887428	chr9.1		9	4984530	9:4662065	1.67837e-07	9:4984530	9.00945744210033e-23	6880	8412	0.976660091056102	0.999999218318176	3666843	5666641	ENSG00000106686.16	SPATA6L	protein_coding	4666480	-1	-318050	4415	-318050	7	1	7	3666843	5666641	1999798	77039
CD_DeLange_28067908_1	CD (DeLange, EUR)	IMD	CM_CD8_UT	CD8_CM_UT	CD8	Sorted cell	ENSG00000106688	SLC1A1	5010	5.50427622712337e-20	1.87258939244795e-16	0.000293850485720068	0.999697817928695	8.33158558377104e-06	9:4984530	rs1887428	chr9.1		9	4984530	9:4611722	7.11539e-11	9:4984530	9.00945744210033e-23	6722	8301	0.986597947030018	0.999999218318176	3491372	5490027	ENSG00000106688.11	SLC1A1	protein_coding	4490468	1	494062	121254	494062	9	0	9	3491372	5490027	1998655	77040
CD_DeLange_28067908_1	CD (DeLange, EUR)	IMD	CM_CD8_UT	CD8_CM_UT	CD8	Sorted cell	ENSG00000107020	PLGRKT	4033	6.72762789706414e-28	1.87315539520548e-16	3.59160159069515e-12	0.999999999996298	1.06859584998992e-13	9:4984530	rs1887428	chr9.1		9	4984530	9:5381870	1.93023e-22	9:4984530	9.00945744210033e-23	5598	7221	0.999999975641317	0.999999218318176	4437880	6437689	ENSG00000107020.9	PLGRKT	protein_coding	5437925	-1	453395	56055	453395	14	0	14	4437880	6437689	1999809	77042
CD_DeLange_28067908_1	CD (DeLange, EUR)	IMD	CM_CD8_UT	CD8_CM_UT	CD8	Sorted cell	ENSG00000205808	PLPP6	5118	5.70703029872071e-19	1.86725816992148e-16	0.00304674684935764	0.996851512448827	0.000101740701816344	9:4984530	rs1887428	chr9.1		9	4984530	9:4662286	1.7428e-11	9:4984530	9.00945744210033e-23	6870	8405	0.996794865045347	0.999999218318176	3663494	5661846	ENSG00000205808.5	PLPP6	protein_coding	4662294	1	322236	-8	322236	8	0	8	3663494	5661846	1998352	77050
CD_DeLange_28067908_1	CD (DeLange, EUR)	IMD	CM_CD8_UT	CD8_CM_UT	CD8	Sorted cell	ENSG00000233186	KLF4P1	4943	4.31157109688238e-19	1.86868433359838e-16	0.00230176904057307	0.997612914953166	8.53160062622663e-05	9:4984530	rs1887428	chr9.1		9	4984530	9:4804449	8.74872e-09	9:4984530	9.00945744210033e-23	6691	8279	0.994741151219282	0.999999218318176	3805540	5804276	ENSG00000233186.2	KLF4P1	processed_pseudogene	4804972	-1	-179558	523	-179558	1	0	1	3805043	5804276	1999233	77051
CD_DeLange_28067908_1	CD (DeLange, EUR)	IMD	CM_CD8_UT	CD8_CM_UT	CD8	Sorted cell	ENSG00000106948	AKNA	4222	8.67423332550215e-16	9.62574121337584e-16	0.46553071666553	0.516560639984682	0.0179086433497861	9:114785492	rs10114470	chr9.2		9	114785492	9:114342887	2.45036e-07	9:114785492	1.55665175903188e-21	5840	7302	0.901876447142227	0.999999999743224	113394516	115394241	ENSG00000106948.16	AKNA	protein_coding	114387982	-1	-397510	45095	-397510	6	0	6	113394516	115394241	1999725	77041
CD_DeLange_28067908_1	CD (DeLange, EUR)	IMD	CM_CD8_UT	CD8_CM_UT	CD8	Sorted cell	ENSG00000165689	ENTR1	3921	1.00625768152441e-30	1.75098022288797e-24	5.74681591922373e-07	0.99999842821846	9.97099942447801e-07	9:136371953	rs10781499	chr9.4		9	136371953	9:136406032	1.1979e-18	9:136372044	3.84004575548873e-30	6385	7289	0.999988067754336	0.999999999998966	135412656	137410327	ENSG00000165689.16	SDCCAG3	protein_coding	136410614	-1	38661	4582	38570	2	0	2	135410620	137410327	1999707	77046
CD_DeLange_28067908_1	CD (DeLange, EUR)	IMD	CM_CD8_UT	CD8_CM_UT	CD8	Sorted cell	ENSG00000107317	PTGDS	3250	6.64592793035126e-35	1.75098297149052e-24	3.79554115505449e-11	0.999999999960963	1.07976731059321e-12	9:136372044	rs4077515	chr9.4		9	136372044	9:136975104	1.04416e-21	9:136372044	3.84004575548873e-30	5585	6356	0.950317862005466	0.999999999998966	135975996	137974719	ENSG00000107317.12	PTGDS	protein_coding	136977504	1	-605460	-2400	-605460	41	0	41	135975996	137974719	1998723	77043
CD_DeLange_28067908_1	CD (DeLange, EUR)	IMD	CM_CD8_UT	CD8_CM_UT	CD8	Sorted cell	ENSG00000148362	PAXX	3240	1.74419709388333e-25	1.57027264070561e-24	0.099612453245648	0.896787724241441	0.00359982251290761	9:136372044	rs4077515	chr9.4		9	136372044	9:136953821	1.21853e-10	9:136372044	3.84004575548873e-30	5582	6320	0.924378333526499	0.999999999998966	135992482	137990893	ENSG00000148362.10	PAXX	protein_coding	136992422	1	-620378	-38601	-620378	43	3	43	135992482	137991690	1999208	77044
CD_DeLange_28067908_1	CD (DeLange, EUR)	IMD	CM_CD8_UT	CD8_CM_UT	CD8	Sorted cell	ENSG00000165684	SNAPC4	3918	5.58162834775972e-26	1.68999892869705e-24	0.0318771138179061	0.96516562406159	0.0029572621205011	9:136372044	rs4077515	chr9.4		9	136372044	9:136357696	2.03957e-08	9:136372044	3.84004575548873e-30	6370	7312	0.938412518248517	0.999999999998966	135400330	137399743	ENSG00000165684.4	SNAPC4	protein_coding	136400170	-1	28126	42474	28126	1	2	1	135400294	137400044	1999750	77045
CD_DeLange_28067908_1	CD (DeLange, EUR)	IMD	CM_CD8_UT	CD8_CM_UT	CD8	Sorted cell	ENSG00000169583	CLIC3	3226	1.54637686248955e-26	1.73490682312869e-24	0.00883147859006789	0.990818085666539	0.000350435743391081	9:136372044	rs4077515	chr9.4		9	136372044	9:136965648	4.87702e-10	9:136372044	3.84004575548873e-30	5575	6310	0.929038247157117	0.999999999998966	135996834	137995079	ENSG00000169583.12	CLIC3	protein_coding	136996568	-1	624524	30920	624524	44	4	44	135996832	137996498	1999666	77048
CD_DeLange_28067908_1	CD (DeLange, EUR)	IMD	CM_CD8_UT	CD8_CM_UT	CD8	Sorted cell	ENSG00000177239	MAN1B1	3128	9.94432727115819e-26	1.64839322404695e-24	0.0567928268445979	0.941406595758449	0.00180057739694966	9:136372044	rs4077515	chr9.4		9	136372044	9:137105663	2.92963e-07	9:136372044	3.84004575548873e-30	5426	6154	0.924494548982593	0.999999999998966	136087343	138085117	ENSG00000177239.14	MAN1B1	protein_coding	137086985	1	-714941	18678	-714941	54	0	54	136087343	138085257	1997914	77049
CD_DeLange_28067908_1	CD (DeLange, EUR)	IMD	CM_CD8_UT	CD8_CM_UT	CD8	Sorted cell	ENSG00000268996	MAN1B1-DT	3128	1.53661712107334e-30	1.75098137834451e-24	8.77573994740405e-07	0.999999090038118	3.23878920959814e-08	9:136372044	rs4077515	chr9.4		9	136372044	9:137085933	1.04181e-13	9:136372044	3.84004575548873e-30	5426	6154	0.999878911173279	0.999999999998966	136087343	138085117	ENSG00000268996.3	MAN1B1-AS1	lncRNA	137086817	-1	714773	884	714773	53	0	53	136087343	138085257	1997914	77052
CD_DeLange_28067908_1	CD (DeLange, EUR)	IMD	CM_CD8_UT	CD8_CM_UT	CD8	Sorted cell	ENSG00000234814	SVIL2P	4291	5.44753719402354e-30	2.00742860846986e-06	2.71368363884725e-24	0.999997976472671	1.60987227956467e-08	10:30705046	rs3858240	chr10.1		10	30705046	10:30704519	9.64242e-35	10:30516551	7.84942391940028e-12	6047	6949	0.999999767454861	0.999996343343857	29656084	31654948	ENSG00000234814.8	SVILP1	transcribed_unprocessed_pseudogene	30655651	1	49395	48868	-139100	0	0	5	29656084	31654948	1998864	77067
CD_DeLange_28067908_1	CD (DeLange, EUR)	IMD	CM_CD8_UT	CD8_CM_UT	CD8	Sorted cell	ENSG00000234814	SVIL2P	4291	5.44753719402354e-30	2.00742860846986e-06	2.71368363884725e-24	0.999997976472671	1.60987227956467e-08	10:30705046	rs3858240	chr10.2		10	30705046	10:30704519	9.64242e-35	10:30516551	7.84942391940028e-12	6047	6949	0.999999767454861	0.999996343343857	29656084	31654948	ENSG00000234814.8	SVILP1	transcribed_unprocessed_pseudogene	30655651	1	49395	48868	-139100	0	0	5	29656084	31654948	1998864	77067
CD_DeLange_28067908_1	CD (DeLange, EUR)	IMD	CM_CD8_UT	CD8_CM_UT	CD8	Sorted cell	ENSG00000271335	CCNY-AS1	3059	3.38861069630655e-25	1.11877193224485e-10	3.02886638300851e-15	0.999999999859284	2.88328887639107e-11	10:35456424	rs10764044	chr10.3		10	35456424	10:35456424	2.5817e-22	10:35207698	2.3342777262112e-15	4451	5873	0.983932572496477	0.987934011123117	34337185	36336234	ENSG00000271335.5	AL117336.3	lncRNA	35337256	-1	-119168	-119168	129558	1	1	2	34337185	36336234	1999049	77068
CD_DeLange_28067908_1	CD (DeLange, EUR)	IMD	CM_CD8_UT	CD8_CM_UT	CD8	Sorted cell	ENSG00000138311	ZNF365	3755	6.09340117671612e-24	1.55705681568984e-23	0.278491045287349	0.711612952332202	0.00989600238044649	10:62679011	rs10822050	chr10.4		10	62679011	10:62406448	2.6439e-07	10:62679011	1.68960170313451e-29	5221	6861	0.90625511751804	0.999999921884838	61375185	63374062	ENSG00000138311.15	ZNF365	protein_coding	62374369	1	304642	32079	304642	2	1	2	61375185	63374062	1998877	77057
CD_DeLange_28067908_1	CD (DeLange, EUR)	IMD	CM_CD8_UT	CD8_CM_UT	CD8	Sorted cell	ENSG00000138311	ZNF365	3755	6.09340117671612e-24	1.55705681568984e-23	0.278491045287349	0.711612952332202	0.00989600238044649	10:62679011	rs10822050	chr10.5		10	62679011	10:62406448	2.6439e-07	10:62679011	1.68960170313451e-29	5221	6861	0.90625511751804	0.999999921884838	61375185	63374062	ENSG00000138311.15	ZNF365	protein_coding	62374369	1	304642	32079	304642	2	1	2	61375185	63374062	1998877	77057
CD_DeLange_28067908_1	CD (DeLange, EUR)	IMD	CM_CD8_UT	CD8_CM_UT	CD8	Sorted cell	ENSG00000165476	REEP3	3127	1.87417339813311e-42	2.18800614232636e-23	8.56566790137257e-20	1	3.1253587202157e-21	10:62685804	rs10761659	chr10.4		10	62685804	10:63606704	1.11888e-36	10:62679011	1.68960170313451e-29	4575	6343	0.999996197574671	0.999999921884838	62521408	64521033	ENSG00000165476.13	REEP3	protein_coding	63521401	1	-835597	85303	-842390	8	0	8	62521408	64521182	1999774	77059
CD_DeLange_28067908_1	CD (DeLange, EUR)	IMD	CM_CD8_UT	CD8_CM_UT	CD8	Sorted cell	ENSG00000165476	REEP3	3127	1.87417339813311e-42	2.18800614232636e-23	8.56566790137257e-20	1	3.1253587202157e-21	10:62685804	rs10761659	chr10.5		10	62685804	10:63606704	1.11888e-36	10:62679011	1.68960170313451e-29	4575	6343	0.999996197574671	0.999999921884838	62521408	64521033	ENSG00000165476.13	REEP3	protein_coding	63521401	1	-835597	85303	-842390	8	0	8	62521408	64521182	1999774	77059
CD_DeLange_28067908_1	CD (DeLange, EUR)	IMD	CM_CD8_UT	CD8_CM_UT	CD8	Sorted cell	ENSG00000166321	NUDT13	2399	4.95140868634046e-15	3.87458028173121e-06	1.277916308938e-09	0.99999609114201	3.29997868564737e-08	10:73111096	rs11000523	chr10.6		10	73111096	10:73096818	3.70956e-16	10:73895870	2.54399814265058e-11	3590	4314	0.941036684379683	0.999843278649393	72112816	74110180	ENSG00000166321.13	NUDT13	protein_coding	73110455	1	641	-13637	785415	0	2	41	72110719	74110180	1999461	77060
CD_DeLange_28067908_1	CD (DeLange, EUR)	IMD	CM_CD8_UT	CD8_CM_UT	CD8	Sorted cell	ENSG00000035403	VCL	2460	2.33032173572182e-07	3.45336602917094e-06	0.0601436109258134	0.891186904649298	0.0486657980266857	10:73895870	rs2675670	chr10.6		10	73895870	10:73968842	4.32083e-11	10:73895870	2.54399814265058e-11	3625	4492	0.947561229570536	0.99984385414447	72995439	74991677	ENSG00000035403.17	VCL	protein_coding	73998116	1	-102246	-29274	-102246	2	0	2	72995439	74995069	1999630	77053
CD_DeLange_28067908_1	CD (DeLange, EUR)	IMD	CM_CD8_UT	CD8_CM_UT	CD8	Sorted cell	ENSG00000182180	MRPS16	2449	2.0962020134498e-08	3.85229439904393e-06	0.00541011830634428	0.994243587225404	0.000342421211833969	10:73895870	rs2675670	chr10.6		10	73895870	10:73468031	2.22312e-07	10:73895870	2.54399814265058e-11	3600	4337	0.927965740008295	0.99984331676429	72252770	74251993	ENSG00000182180.13	MRPS16	protein_coding	73252644	-1	-643226	-215387	-643226	33	5	33	72252770	74251993	1999223	77061
CD_DeLange_28067908_1	CD (DeLange, EUR)	IMD	CM_CD8_UT	CD8_CM_UT	CD8	Sorted cell	ENSG00000213551	DNAJC9	2452	5.73906825449331e-09	3.86826519095265e-06	0.00148120448796178	0.998365901382352	0.000149020125427271	10:73895870	rs2675670	chr10.6		10	73895870	10:73280433	1.07543e-08	10:73895870	2.54399814265058e-11	3609	4341	0.940496902738193	0.999843316222616	72249075	74248145	ENSG00000213551.4	DNAJC9	protein_coding	73247255	-1	-648615	-33178	-648615	36	3	36	72249075	74248145	1999070	77063
CD_DeLange_28067908_1	CD (DeLange, EUR)	IMD	CM_CD8_UT	CD8_CM_UT	CD8	Sorted cell	ENSG00000122359	ANXA11	4436	2.62880686885389e-13	1.9504413954382e-11	0.0132922630217793	0.986217533547151	0.00049020341130213	10:79282718	rs1250573	chr10.7		10	79282718	10:79488528	5.32326e-09	10:79282718	1.85082292873199e-17	5804	8066	0.91827075727586	0.9999999700871	79205718	81204330	ENSG00000122359.17	ANXA11	protein_coding	80205537	-1	922819	717009	922819	22	19	22	79205718	81205348	1999630	77056
CD_DeLange_28067908_1	CD (DeLange, EUR)	IMD	CM_CD8_UT	CD8_CM_UT	CD8	Sorted cell	ENSG00000122359	ANXA11	4436	2.62880686885389e-13	1.9504413954382e-11	0.0132922630217793	0.986217533547151	0.00049020341130213	10:79282718	rs1250573	chr10.8		10	79282718	10:79488528	5.32326e-09	10:79282718	1.85082292873199e-17	5804	8066	0.91827075727586	0.9999999700871	79205718	81204330	ENSG00000122359.17	ANXA11	protein_coding	80205537	-1	922819	717009	922819	22	19	22	79205718	81205348	1999630	77056
CD_DeLange_28067908_1	CD (DeLange, EUR)	IMD	CM_CD8_UT	CD8_CM_UT	CD8	Sorted cell	ENSG00000230091	TMEM254-AS1	4544	2.22087483330964e-19	1.97769697541549e-11	1.12296010682879e-08	0.999999988056438	6.9418210364758e-10	10:79282718	rs1250573	chr10.7		10	79282718	10:80027458	7.00151e-15	10:79282718	1.85082292873199e-17	5921	8183	0.900281867794726	0.999999970086946	79079111	81078150	ENSG00000230091.6	TMEM254-AS1	lncRNA	80078904	-1	796186	51446	796186	20	1	20	79079111	81078150	1999039	77066
CD_DeLange_28067908_1	CD (DeLange, EUR)	IMD	CM_CD8_UT	CD8_CM_UT	CD8	Sorted cell	ENSG00000230091	TMEM254-AS1	4544	2.22087483330964e-19	1.97769697541549e-11	1.12296010682879e-08	0.999999988056438	6.9418210364758e-10	10:79282718	rs1250573	chr10.8		10	79282718	10:80027458	7.00151e-15	10:79282718	1.85082292873199e-17	5921	8183	0.900281867794726	0.999999970086946	79079111	81078150	ENSG00000230091.6	TMEM254-AS1	lncRNA	80078904	-1	796186	51446	796186	20	1	20	79079111	81078150	1999039	77066
CD_DeLange_28067908_1	CD (DeLange, EUR)	IMD	CM_CD8_UT	CD8_CM_UT	CD8	Sorted cell	ENSG00000226659	TSPAN14-AS1	4854	1.3615026212234e-18	1.52894931362754e-05	8.90460781209501e-14	0.999975581509225	9.12899755153306e-06	10:80542291	rs9665686	chr10.8		10	80542291	10:80535642	8.96281e-22	10:80511585	5.44419974900569e-11	6284	8217	0.999993335782115	0.977398830770254	79538395	81535834	ENSG00000226659.1	AC021028.1	lncRNA	80536090	-1	-6201	448	24505	1	0	0	79537331	81535834	1998503	77065
CD_DeLange_28067908_1	CD (DeLange, EUR)	IMD	CM_CD8_UT	CD8_CM_UT	CD8	Sorted cell	ENSG00000075826	SEC31B	3318	6.28087616194024e-28	1.05905954385762e-19	5.93061661154816e-09	0.999999993866737	2.02649298146962e-10	10:99523573	rs10748781	chr10.9		10	99523573	10:100513045	2.46576e-19	10:99526738	3.67235883499901e-25	4532	5782	0.963584951451343	0.999999986758048	99520522	101518677	ENSG00000075826.16	SEC31B	protein_coding	100519861	-1	996288	6816	993123	26	0	26	99520522	101518677	1998155	77054
CD_DeLange_28067908_1	CD (DeLange, EUR)	IMD	CM_CD8_UT	CD8_CM_UT	CD8	Sorted cell	ENSG00000196072	BLOC1S2	3396	4.08347462342871e-20	5.79578193329878e-20	0.407948268522064	0.578985474624777	0.0130662568531557	10:99526738	rs6584282	chr10.9		10	99526738	10:100155872	2.36734e-09	10:99526738	3.67235883499901e-25	4631	5889	0.903452643777147	0.999999987484263	99287298	101286058	ENSG00000196072.11	BLOC1S2	protein_coding	100286680	-1	759942	130808	759942	19	7	19	99287298	101286058	1998760	77062
CD_DeLange_28067908_1	CD (DeLange, EUR)	IMD	CM_CD8_UT	CD8_CM_UT	CD8	Sorted cell	ENSG00000108039	XPNPEP1	3672	1.29917318263821e-11	2.20069507413272e-05	5.90333015698285e-07	0.99997673549059	6.6721266235999e-07	10:109895307	rs568298	chr10.10		10	109895307	10:109896032	1.14841e-15	10:110425838	3.73983035309053e-11	5376	6627	0.99895692357152	0.999993194997642	108924243	110922858	ENSG00000108039.17	XPNPEP1	protein_coding	109923511	-1	28204	27479	-502327	0	0	6	108924118	110922858	1998740	77055
CD_DeLange_28067908_1	CD (DeLange, EUR)	IMD	CM_CD8_UT	CD8_CM_UT	CD8	Sorted cell	ENSG00000148700	ADD3	3675	2.22506008324154e-24	2.20069764810414e-05	1.01104794630395e-19	0.999977867452164	1.25571355370268e-07	10:109997368	rs17126936	chr10.10		10	109997368	10:109997368	2.91241e-34	10:110425838	3.73983035309053e-11	5329	6533	0.978833031370358	0.999993882452845	108996787	110995845	ENSG00000148700.14	ADD3	protein_coding	110007984	1	-10616	-10616	417854	0	0	5	108996787	110995845	1999058	77058
CD_DeLange_28067908_1	CD (DeLange, EUR)	IMD	CM_CD8_UT	CD8_CM_UT	CD8	Sorted cell	ENSG00000214413	BBIP1	3918	1.89728170570698e-07	2.18108907288719e-05	0.00862108185606881	0.991067187449612	0.000289730075419546	10:110425838	rs10884966	chr10.10		10	110425838	10:110918701	1.89692e-08	10:110425838	3.73983035309053e-11	5378	6936	0.954392696643464	0.999994759574209	109920630	111918897	ENSG00000214413.7	BBIP1	protein_coding	110919180	-1	493342	479	493342	9	0	9	109920463	111918897	1998434	77064
CD_DeLange_28067908_1	CD (DeLange, EUR)	IMD	CM_CD8_UT	CD8_CM_UT	CD8	Sorted cell	ENSG00000078124	ACER3	3731	1.92160317096052e-32	1.03746966304471e-21	1.85220179381898e-11	0.999999999981085	3.92927394073483e-13	11:76588605	rs11236797	chr11.1		11	76588605	11:76853560	4.31187e-18	11:76588605	8.13312683608296e-28	4976	6048	0.97163606570714	0.999996467626636	75861849	77858738	ENSG00000078124.11	ACER3	protein_coding	76860918	1	-272313	-7358	-272313	7	0	7	75861763	77858738	1996975	77069
CD_DeLange_28067908_1	CD (DeLange, EUR)	IMD	CM_CD8_UT	CD8_CM_UT	CD8	Sorted cell	ENSG00000149269	PAK1	3941	5.15348157652821e-24	1.03217624954879e-21	0.0049673564056867	0.994897495195549	0.000135148398766267	11:76588605	rs11236797	chr11.1		11	76588605	11:77380096	2.49299e-08	11:76588605	8.13312683608296e-28	5224	6241	0.955547171989263	0.999996467626635	76474944	78474590	ENSG00000149269.9	PAK1	protein_coding	77474094	-1	885489	93998	885489	14	1	14	76474944	78474590	1999646	77070
CD_DeLange_28067908_1	CD (DeLange, EUR)	IMD	CM_CD8_UT	CD8_CM_UT	CD8	Sorted cell	ENSG00000010292	NCAPD2	3830	7.50662661835383e-07	0.000681306750751602	0.00109977168590332	0.998160459207293	5.77116933893506e-05	12:6383934	rs28999107	chr12.1		12	6383934	12:6509888	1.73524e-11	12:6383934	1.17023503284996e-09	5543	6448	0.910736415183916	0.991786597022955	5494436	7493181	ENSG00000010292.12	NCAPD2	protein_coding	6494102	1	-110168	15786	-110168	10	0	10	5494436	7493181	1998745	77072
CD_DeLange_28067908_1	CD (DeLange, EUR)	IMD	CM_CD8_UT	CD8_CM_UT	CD8	Sorted cell	ENSG00000089693	MLF2	3966	8.03118936288218e-06	0.000673678816842886	0.0117662735286942	0.986987082125839	0.00056493433926144	12:6383934	rs28999107	chr12.1		12	6383934	12:6753093	1.25659e-09	12:6383934	1.17023503284996e-09	5782	6604	0.976249192855357	0.991792365779198	5767588	7767268	ENSG00000089693.10	MLF2	protein_coding	6753141	-1	369207	48	369207	30	0	30	5767588	7767268	1999680	77074
CD_DeLange_28067908_1	CD (DeLange, EUR)	IMD	CM_CD8_UT	CD8_CM_UT	CD8	Sorted cell	ENSG00000111639	MRPL51	3830	6.06155350564331e-05	0.000618548380540678	0.0888058678953772	0.906206691420805	0.00430827676821968	12:6383934	rs28999107	chr12.1		12	6383934	12:6475513	4.78592e-10	12:6383934	1.17023503284996e-09	5543	6448	0.959602364755126	0.991786597022955	5494436	7493181	ENSG00000111639.7	MRPL51	protein_coding	6493262	-1	109328	17749	109328	9	1	9	5494436	7493181	1998745	77075
CD_DeLange_28067908_1	CD (DeLange, EUR)	IMD	CM_CD8_UT	CD8_CM_UT	CD8	Sorted cell	ENSG00000111674	ENO2	4240	4.49495753216573e-06	0.000677384030580643	0.00658538759969035	0.992408370334082	0.000324363078116014	12:6383934	rs28999107	chr12.1		12	6383934	12:6914702	1.23984e-11	12:6383934	1.17023503284996e-09	6173	6787	0.970580802044813	0.991780453781434	5914056	7913526	ENSG00000111674.8	ENO2	protein_coding	6914580	1	-530646	122	-530646	45	0	45	5914056	7913526	1999470	77078
CD_DeLange_28067908_1	CD (DeLange, EUR)	IMD	CM_CD8_UT	CD8_CM_UT	CD8	Sorted cell	ENSG00000205885	C1RL-AS1	4177	3.68404976256566e-06	0.000678254149975375	0.00539714058508193	0.993643188718038	0.000277732497141388	12:6383934	rs28999107	chr12.1		12	6383934	12:7091187	4.32684e-11	12:6383934	1.17023503284996e-09	6128	6510	0.998801636907518	0.991780453830757	6108752	8107236	ENSG00000205885.7	C1RL-AS1	lncRNA	7108267	1	-724333	-17080	-724333	58	1	58	6108334	8108029	1999695	77084
CD_DeLange_28067908_1	CD (DeLange, EUR)	IMD	CM_CD8_UT	CD8_CM_UT	CD8	Sorted cell	ENSG00000139190	VAMP1	3850	1.31392903416048e-11	0.000682088842260103	1.92499548947317e-08	0.999306568984241	1.13229104054904e-05	12:6459406	rs2534709	chr12.1		12	6459406	12:6470978	1.30165e-19	12:6383934	1.17023503284996e-09	5548	6462	0.940548084557458	0.991787539545223	5472953	7469913	ENSG00000139190.16	VAMP1	protein_coding	6470677	-1	11271	-301	86743	1	0	7	5471132	7470592	1999460	77080
CD_DeLange_28067908_1	CD (DeLange, EUR)	IMD	CM_CD8_UT	CD8_CM_UT	CD8	Sorted cell	ENSG00000139192	TAPBPL	3856	9.20399726083505e-35	0.000682088399618949	1.34844843292743e-31	0.999306046794685	1.18648056911301e-05	12:6459406	rs2534709	chr12.1		12	6459406	12:6453119	7.28598e-42	12:6383934	1.17023503284996e-09	5544	6486	0.940849784768508	0.991786499565405	5452034	7450749	ENSG00000139192.11	TAPBPL	protein_coding	6452042	1	7364	1077	-68108	0	0	5	5452034	7450749	1998715	77081
CD_DeLange_28067908_1	CD (DeLange, EUR)	IMD	CM_CD8_UT	CD8_CM_UT	CD8	Sorted cell	ENSG00000111642	CHD4	3894	4.05779240087392e-16	0.000682085335134582	5.94493686411918e-13	0.999300533804415	1.73808598584139e-05	12:6601981	rs1639122	chr12.1		12	6601981	12:6601981	2.0546e-23	12:6383934	1.17023503284996e-09	5629	6508	0.999999938772733	0.991788388601732	5607720	7606475	ENSG00000111642.14	CHD4	protein_coding	6607379	-1	5398	5398	223445	1	1	19	5607720	7607065	1999345	77076
CD_DeLange_28067908_1	CD (DeLange, EUR)	IMD	CM_CD8_UT	CD8_CM_UT	CD8	Sorted cell	ENSG00000111669	TPI1	4157	1.27023823430903e-13	0.000682097077652716	1.86096886829129e-10	0.999309713386023	8.18935010232602e-06	12:6874600	rs7138740	chr12.1		12	6874600	12:6874600	2.0966e-24	12:6383934	1.17023503284996e-09	6039	6736	0.999992617806968	0.991791857401738	5867880	7866374	ENSG00000111669.14	TPI1	protein_coding	6867531	1	7069	7069	-483597	1	1	39	5867767	7866374	1998607	77077
CD_DeLange_28067908_1	CD (DeLange, EUR)	IMD	CM_CD8_UT	CD8_CM_UT	CD8	Sorted cell	ENSG00000010626	LRRC23	4184	7.87323182332385e-15	0.000682093073622755	1.15347272977692e-11	0.999304677440159	1.32294746737677e-05	12:6904912	rs2239163	chr12.1		12	6904912	12:6904912	1.23286e-19	12:6383934	1.17023503284996e-09	6065	6759	0.964784600267055	0.991789034685424	5875268	7873414	ENSG00000010626.14	LRRC23	protein_coding	6904822	1	90	90	-520888	0	0	44	5874156	7873476	1999320	77073
CD_DeLange_28067908_1	CD (DeLange, EUR)	IMD	CM_CD8_UT	CD8_CM_UT	CD8	Sorted cell	ENSG00000139182	CLSTN3	4179	4.31842311994585e-28	0.000682124338971308	6.32649912157955e-25	0.99931360929639	4.26636463948192e-06	12:7131485	rs1868798	chr12.1		12	7131485	12:7131485	2.89571e-34	12:6383934	1.17023503284996e-09	6106	6496	0.999999999610296	0.991780523225584	6129851	8128822	ENSG00000139182.13	CLSTN3	protein_coding	7130371	1	1114	1114	-746437	1	1	61	6129794	8129620	1999826	77079
CD_DeLange_28067908_1	CD (DeLange, EUR)	IMD	CM_CD8_UT	CD8_CM_UT	CD8	Sorted cell	ENSG00000151176	PLBD2	4314	0.000577529211795876	0.00229674505484318	0.199108066079137	0.791809810444276	0.00620784920994761	12:112725851	rs77566919	chr12.4		12	112725851	12:113358594	2.60377e-07	12:112725851	3.9449199657697e-09	5752	6588	0.962320382127993	0.966206962191366	112359443	114358479	ENSG00000151176.7	PLBD2	protein_coding	113358587	1	-632736	7	-632736	15	0	15	112359443	114358479	1999036	77083
CD_DeLange_28067908_1	CD (DeLange, EUR)	IMD	CM_CD8_UT	CD8_CM_UT	CD8	Sorted cell	ENSG00000139405	RITA1	3968	4.05133112500295e-11	0.00289200393235675	1.396662379003e-08	0.996993838013621	0.000114144046885362	12:113166616	rs7298604	chr12.4		12	113166616	12:113175474	1.37499e-16	12:112725851	3.9449199657697e-09	5352	6170	0.972838630933041	0.959223682336763	112187042	114185125	ENSG00000139405.15	RITA1	protein_coding	113185721	1	-19105	-10247	-459870	1	1	9	112185604	114185125	1999521	77082
CD_DeLange_28067908_1	CD (DeLange, EUR)	IMD	CM_CD8_UT	CD8_CM_UT	CD8	Sorted cell	ENSG00000133106	EPSTI1	4313	3.62936212186808e-22	2.03517016435948e-08	1.78332117437308e-14	0.999999979524134	1.24148462863553e-10	13:42992237	rs3825511	chr13.1		13	42992237	13:42992237	9.1916e-31	13:43901262	8.63142593914077e-14	6206	6815	0.996826192593207	0.999999859332586	41993494	43991213	ENSG00000133106.14	EPSTI1	protein_coding	42992241	-1	4	4	-909021	0	0	6	41993397	43991240	1997843	77086
CD_DeLange_28067908_1	CD (DeLange, EUR)	IMD	CM_CD8_UT	CD8_CM_UT	CD8	Sorted cell	ENSG00000120675	DNAJC15	4279	2.47176288381295e-24	2.03517018611473e-08	1.21452390069602e-16	0.999999979450443	1.97851906612527e-10	13:43023570	rs17553284	chr13.1		13	43023570	13:43023570	7.30029e-36	13:43901262	8.63142593914077e-14	6198	6773	0.999999999990615	0.999999859187333	42025192	44022923	ENSG00000120675.5	DNAJC15	protein_coding	43023586	1	-16	-16	877676	0	0	5	42025192	44022923	1997731	77085
CD_DeLange_28067908_1	CD (DeLange, EUR)	IMD	CM_CD8_UT	CD8_CM_UT	CD8	Sorted cell	ENSG00000151773	CCDC122	3567	4.64124798475767e-17	2.03520515057692e-08	2.28048143990802e-09	0.999999910998536	6.63689273523019e-08	13:43901262	rs1373904	chr13.1		13	43901262	13:43880238	8.4753e-16	13:43901262	8.63142593914077e-14	5383	6024	0.998834035983321	0.999999975620106	42880312	44879681	ENSG00000151773.12	CCDC122	protein_coding	43879740	-1	-21522	-498	-21522	2	1	2	42880312	44879681	1999369	77087
CD_DeLange_28067908_1	CD (DeLange, EUR)	IMD	CM_CD8_UT	CD8_CM_UT	CD8	Sorted cell	ENSG00000227258	SMIM2-AS1	3444	3.01697502303146e-14	2.0352021962461e-08	1.48239343543227e-06	0.999998459461249	3.77932619351121e-08	13:43901262	rs1373904	chr13.1		13	43901262	13:44133990	6.57132e-13	13:43901262	8.63142593914077e-14	5096	5893	0.998812735697301	0.999999975745388	43110829	45109775	ENSG00000227258.5	SMIM2-AS1	lncRNA	44110451	1	-209189	23539	-209189	2	0	2	43110829	45110372	1999543	77089
CD_DeLange_28067908_1	CD (DeLange, EUR)	IMD	CM_CD8_UT	CD8_CM_UT	CD8	Sorted cell	ENSG00000179630	LACC1	3565	1.15998200384432e-11	9.71244346513823e-10	0.000569958217934805	0.0458149495654665	0.953615091233754	13:43910570	rs6561151	chr13.1		13	43910570	13:43847990	3.56813e-08	13:43901262	8.63142593914077e-14	5381	6021	0.965906378143485	0.99999997562147	42880312	44878745	ENSG00000179630.10	LACC1	protein_coding	43879904	1	30666	-31914	21358	2	2	1	42880312	44879106	1998794	77088
CD_DeLange_28067908_1	CD (DeLange, EUR)	IMD	CM_CD8_UT	CD8_CM_UT	CD8	Sorted cell	ENSG00000185650	ZFP36L1	3311	6.21090549567603e-55	0.000215397374996136	2.75347298706067e-51	0.954828584063908	0.044956018561096	14:68784174	rs12435329	chr14.1		14	68784174	14:68784174	3.38511e-64	14:68816170	1.39634192044809e-09	4692	5975	0.996155097320113	0.999920142911223	67798150	69796193	ENSG00000185650.9	ZFP36L1	protein_coding	68793067	-1	8893	8893	-23103	0	0	1	67798150	69796193	1998043	77090
CD_DeLange_28067908_1	CD (DeLange, EUR)	IMD	CM_CD8_UT	CD8_CM_UT	CD8	Sorted cell	ENSG00000196502	SULT1A1	2150	2.38876527448827e-16	1.62034420345673e-08	1.47423313954156e-08	0.999999936182365	3.2871858512717e-08	16:28478025	rs34839	chr16.2		16	28478025	16:28608999	7.28483e-19	16:28483100	9.83393224276607e-14	3488	3871	0.999986836940009	0.987884672658631	27624519	29613968	ENSG00000196502.11	SULT1A1	protein_coding	28610044	-1	132019	1045	126944	9	0	8	27623910	29616705	1992795	77095
CD_DeLange_28067908_1	CD (DeLange, EUR)	IMD	CM_CD8_UT	CD8_CM_UT	CD8	Sorted cell	ENSG00000260853	NFATC2IP-AS1	1898	1.2164713853493e-10	1.60765934922922e-08	0.00750748702100592	0.992170799674428	0.000321697106327048	16:28483029	rs34838	chr16.2		16	28483029	16:28951822	8.37836e-09	16:28483100	9.83393224276607e-14	3251	3362	0.998074785639757	0.987884672911587	27966898	29966682	ENSG00000260853.1	AC109460.2	lncRNA	28966436	-1	483407	14614	483336	27	0	27	27966898	29966682	1999784	77097
CD_DeLange_28067908_1	CD (DeLange, EUR)	IMD	CM_CD8_UT	CD8_CM_UT	CD8	Sorted cell	ENSG00000176953	NFATC2IP	1921	1.11894800934961e-10	1.60881664736088e-08	0.00690561879100511	0.992885254613524	0.000209110395407706	16:28483100	rs42861	chr16.2		16	28483100	16:28951434	1.30684e-09	16:28483100	9.83393224276607e-14	3275	3397	0.965812801452956	0.987884672898413	27950859	29949272	ENSG00000176953.12	NFATC2IP	protein_coding	28950937	1	-467837	497	-467837	26	0	26	27950859	29949272	1998413	77092
CD_DeLange_28067908_1	CD (DeLange, EUR)	IMD	CM_CD8_UT	CD8_CM_UT	CD8	Sorted cell	ENSG00000178952	TUFM	2090	1.27777867261115e-09	4.93510847151829e-09	0.0788584665151307	0.303335982168964	0.617805545103018	16:28846324	rs7187776	chr16.2		16	28846324	16:28814084	2.5295e-10	16:28483100	9.83393224276607e-14	3449	3637	0.921412427473299	0.987884672800653	27846825	29845995	ENSG00000178952.10	TUFM	protein_coding	28846348	-1	24	32264	363248	0	5	19	27846825	29845995	1999170	77093
CD_DeLange_28067908_1	CD (DeLange, EUR)	IMD	CM_CD8_UT	CD8_CM_UT	CD8	Sorted cell	ENSG00000169682	SPNS1	1889	4.19962571719566e-12	1.57638761723615e-08	0.000259181070305838	0.972818161331643	0.0269226418299748	16:28860532	rs11859512	chr16.2		16	28860532	16:28961947	7.20433e-14	16:28483100	9.83393224276607e-14	3240	3358	0.998432357167922	0.987884672905213	27974640	29973518	ENSG00000169682.17	SPNS1	protein_coding	28974778	1	-114246	-12831	-491678	8	1	28	27974614	29973518	1998904	77091
CD_DeLange_28067908_1	CD (DeLange, EUR)	IMD	CM_CD8_UT	CD8_CM_UT	CD8	Sorted cell	ENSG00000254634	SMG1P6	1649	9.37206827235438e-29	1.63071446421596e-08	5.74721591325789e-21	0.999999983607225	8.56287547664951e-11	16:29401182	rs257868	chr16.2		16	29401182	16:29590804	1.6846e-30	16:28483100	9.83393224276607e-14	2654	3126	0.996016244575767	0.987881686645902	28473820	30446894	ENSG00000254634.4	SMG1P6	transcribed_unprocessed_pseudogene	29447026	-1	45844	-143778	963926	1	8	46	28453419	30446894	1993475	77096
CD_DeLange_28067908_1	CD (DeLange, EUR)	IMD	CM_CD8_UT	CD8_CM_UT	CD8	Sorted cell	ENSG00000007171	NOS2	2151	1.85757226156354e-08	0.000224653582766565	8.26602656718501e-05	0.999687874425632	4.79315020825711e-06	17:27529460	rs2948542	chr17.1		17	27529460	17:27879388	7.26439e-11	17:27529460	4.57209845358061e-10	3377	4437	0.999820443765773	0.999936791278254	26943053	28800421	ENSG00000007171.16	NOS2	protein_coding	27800529	-1	271069	-78859	271069	4	1	4	26800589	28800421	1999832	77098
CD_DeLange_28067908_1	CD (DeLange, EUR)	IMD	CM_CD8_UT	CD8_CM_UT	CD8	Sorted cell	ENSG00000232859	LYRM9	2247	6.37063454267866e-16	0.000224672788810509	2.83487532241806e-12	0.999773787664765	1.53954358611932e-06	17:27895494	rs2079714	chr17.1		17	27895494	17:27895494	1.66101e-20	17:27529460	4.57209845358061e-10	3337	4629	0.9999999980377	0.999934988181263	26943053	28894025	ENSG00000232859.9	LYRM9	protein_coding	27893365	-1	-2129	-2129	363905	1	1	7	26942641	28894025	1951384	77115
CD_DeLange_28067908_1	CD (DeLange, EUR)	IMD	CM_CD8_UT	CD8_CM_UT	CD8	Sorted cell	ENSG00000073536	NLE1	3432	1.7360105363507e-20	6.16085754099534e-13	2.81780657139676e-08	0.999999971251853	5.69463092089004e-10	17:34266646	rs3091315	chr17.2		17	34266646	17:35182030	2.23702e-18	17:34266646	4.10566080851649e-18	4584	6502	0.999773244280053	0.999999998167052	34143998	36038199	ENSG00000073536.17	NLE1	protein_coding	35142303	-1	875657	-39727	875657	16	1	16	34143998	36043903	1899905	77099
CD_DeLange_28067908_1	CD (DeLange, EUR)	IMD	CM_CD8_UT	CD8_CM_UT	CD8	Sorted cell	ENSG00000141161	UNC45B	3421	1.36049506877345e-18	6.16084383625437e-13	2.20828840889491e-06	0.999997746677048	4.5033930367716e-08	17:34266646	rs3091315	chr17.2		17	34266646	17:35176620	2.09269e-15	17:34266646	4.10566080851649e-18	4569	6490	0.999367357520304	0.999999998167053	34147818	36038199	ENSG00000141161.11	UNC45B	protein_coding	35147817	1	-881171	28803	-881171	17	0	17	34147818	36043903	1896085	77107
CD_DeLange_28067908_1	CD (DeLange, EUR)	IMD	CM_CD8_UT	CD8_CM_UT	CD8	Sorted cell	ENSG00000185379	RAD51D	3508	5.25937398298337e-15	6.106940337599e-13	0.00853675612006181	0.991247966507864	0.000215277371455806	17:34266646	rs3091315	chr17.2		17	34266646	17:35173960	1.3004e-11	17:34266646	4.10566080851649e-18	4682	6616	0.993580964155473	0.999999998167053	34121766	36038199	ENSG00000185379.20	RAD51D	protein_coding	35119860	-1	853214	-54100	853214	13	4	13	34121723	36043903	1922180	77112
CD_DeLange_28067908_1	CD (DeLange, EUR)	IMD	CM_CD8_UT	CD8_CM_UT	CD8	Sorted cell	ENSG00000266947	RP11-799D4.4	3204	3.07276545252309e-17	6.17071870169179e-13	4.97933270757458e-05	0.999948151233891	2.055438419447e-06	17:34266646	rs3091315	chr17.2		17	34266646	17:35235090	3.10564e-11	17:34266646	4.10566080851649e-18	4303	6125	0.975339160830064	0.9999999990519	34243528	36038199	ENSG00000266947.1	AC022916.1	lncRNA	35243011	-1	976365	7921	976365	22	1	22	34243528	36043903	1800375	77116
CD_DeLange_28067908_1	CD (DeLange, EUR)	IMD	CM_CD8_UT	CD8_CM_UT	CD8	Sorted cell	ENSG00000267744	SPICP2	3333	2.6677146092512e-23	6.16085771837548e-13	4.33010261083372e-11	0.999999999955051	1.0299834038594e-12	17:34266646	rs3091315	chr17.2		17	34266646	17:35232968	1.26097e-19	17:34266646	4.10566080851649e-18	4464	6347	0.999999998722847	0.999999998285885	34190977	36038199	ENSG00000267744.1	AC022916.3	transcribed_processed_pseudogene	35190961	1	-924315	42007	-924315	19	1	19	34190977	36043903	1852926	77118
CD_DeLange_28067908_1	CD (DeLange, EUR)	IMD	CM_CD8_UT	CD8_CM_UT	CD8	Sorted cell	ENSG00000166750	SLFN5	3204	9.72631542038738e-27	6.17103863705838e-13	1.57612291745714e-14	0.999999999999353	1.1845145428929e-14	17:35229491	rs34319633	chr17.2		17	35229491	17:35225366	1.6412e-24	17:34266646	4.10566080851649e-18	4303	6125	0.999696713841385	0.9999999990519	34243528	36038199	ENSG00000166750.9	SLFN5	protein_coding	35243072	1	-13581	-17706	-976426	2	2	23	34243528	36043903	1800375	77108
CD_DeLange_28067908_1	CD (DeLange, EUR)	IMD	CM_CD8_UT	CD8_CM_UT	CD8	Sorted cell	ENSG00000073605	GSDMB	2210	1.00051991419448e-16	5.17870566689538e-14	0.00179713919522653	0.930065593762805	0.0681372670419152	17:39879117	rs36038753	chr17.3		17	39879117	17:39926578	5.79726e-13	17:39879117	4.22871776590567e-19	3396	4978	0.981718624724184	0.999999999998214	38920078	40851042	ENSG00000073605.18	GSDMB	protein_coding	39918635	-1	39518	-7943	39518	0	0	0	38920078	40851042	1930964	77101
CD_DeLange_28067908_1	CD (DeLange, EUR)	IMD	CM_CD8_UT	CD8_CM_UT	CD8	Sorted cell	ENSG00000108344	PSMD3	2163	1.0767379739277e-15	5.45588798192908e-14	0.019340424797963	0.979988160426274	0.000671414775709223	17:39879117	rs36038753	chr17.3		17	39879117	17:39998342	1.09551e-08	17:39879117	4.22871776590567e-19	3260	5246	0.922235085024333	0.999999999998205	38981041	40851042	ENSG00000108344.14	PSMD3	protein_coding	39980807	1	-101690	17535	-101690	5	0	5	38981041	40944480	1963439	77102
CD_DeLange_28067908_1	CD (DeLange, EUR)	IMD	CM_CD8_UT	CD8_CM_UT	CD8	Sorted cell	ENSG00000126368	NR1D1	1922	3.3221062869465e-20	5.56728834546362e-14	5.96718499480015e-07	0.99999929563237	1.07649074748627e-07	17:39879117	rs36038753	chr17.3		17	39879117	17:40096407	5.27551e-15	17:39879117	4.22871776590567e-19	2866	4894	0.939357222394338	0.999999999998207	39100860	40851042	ENSG00000126368.5	NR1D1	protein_coding	40100589	-1	221472	4182	221472	10	0	10	39100860	40944480	1843620	77106
CD_DeLange_28067908_1	CD (DeLange, EUR)	IMD	CM_CD8_UT	CD8_CM_UT	CD8	Sorted cell	ENSG00000172057	ORMDL3	2197	2.93897724399646e-23	1.19599832329003e-14	5.27900656861711e-10	0.213252360130724	0.786747639341365	17:39879117	rs36038753	chr17.3		17	39879117	17:39928097	7.08669e-19	17:39879117	4.22871776590567e-19	3369	4962	0.943031091651939	0.999999999998214	38927974	40851042	ENSG00000172057.9	ORMDL3	protein_coding	39927601	-1	48484	-496	48484	1	2	1	38927602	40851042	1923440	77110
CD_DeLange_28067908_1	CD (DeLange, EUR)	IMD	CM_CD8_UT	CD8_CM_UT	CD8	Sorted cell	ENSG00000186395	KRT10	2184	2.67802361659038e-16	5.56277664283852e-14	0.00478980144979729	0.994934499349582	0.000275699200562676	17:39879117	rs36038753	chr17.3		17	39879117	17:40805473	6.44659e-13	17:39879117	4.22871776590567e-19	3036	6091	0.999573139807208	0.999999999998208	39826630	41821482	ENSG00000186395.7	KRT10	protein_coding	40822614	-1	943497	17141	943497	31	1	31	39823692	41821957	1998265	77113
CD_DeLange_28067908_1	CD (DeLange, EUR)	IMD	CM_CD8_UT	CD8_CM_UT	CD8	Sorted cell	ENSG00000278834	AC073508.3	1889	8.61568326557448e-18	5.56640890211319e-14	0.000154755361393138	0.999841321919443	3.9227191085293e-06	17:39879117	rs36038753	chr17.3		17	39879117	17:40622236	5.13245e-10	17:39879117	4.22871776590567e-19	2683	5852	0.922902684963631	0.999999999998207	39651445	41647956	ENSG00000278834.1	AC073508.3	lncRNA	40648025	1	-768908	-25789	-768908	26	1	26	39651445	41647956	1996511	77119
CD_DeLange_28067908_1	CD (DeLange, EUR)	IMD	CM_CD8_UT	CD8_CM_UT	CD8	Sorted cell	ENSG00000167914	GSDMA	2179	2.52506597650928e-28	5.5672922618654e-14	4.53553694687951e-15	0.999999999312465	6.87471985579996e-10	17:39955937	rs8081462	chr17.3		17	39955937	17:39955937	3.30425e-23	17:39879117	4.22871776590567e-19	3308	5284	0.919668957947687	0.999999999998205	38955115	40851042	ENSG00000167914.11	GSDMA	protein_coding	39963004	1	-7067	-7067	-83887	0	0	4	38953829	40944480	1990651	77109
CD_DeLange_28067908_1	CD (DeLange, EUR)	IMD	CM_CD8_UT	CD8_CM_UT	CD8	Sorted cell	ENSG00000126351	THRA	2042	3.93969890342574e-34	5.56729226568512e-14	7.07650813970819e-21	0.999999999999943	3.57796004680351e-16	17:40096959	rs2314339	chr17.3		17	40096959	17:40096407	6.06049e-33	17:39879117	4.22871776590567e-19	3041	5057	0.983587530656811	0.999999999998206	39058397	40851042	ENSG00000126351.12	THRA	protein_coding	40062965	1	33994	33442	-183848	0	0	9	39058397	40944480	1886083	77105
CD_DeLange_28067908_1	CD (DeLange, EUR)	IMD	CM_CD8_UT	CD8_CM_UT	CD8	Sorted cell	ENSG00000073584	SMARCE1	1889	2.83130591165566e-29	5.56729226568563e-14	5.08560674837648e-16	0.999999999999943	3.15657694292515e-16	17:40617695	rs9902509	chr17.3		17	40617695	17:40623690	6.1558e-29	17:39879117	4.22871776590567e-19	2683	5852	0.99999974360484	0.999999999998207	39651445	41647956	ENSG00000073584.18	SMARCE1	protein_coding	40647818	-1	30123	24128	768701	0	0	25	39651445	41647956	1996511	77100
CD_DeLange_28067908_1	CD (DeLange, EUR)	IMD	CM_CD8_UT	CD8_CM_UT	CD8	Sorted cell	ENSG00000108771	DHX58	2129	5.52737865402549e-22	5.31778661347006e-07	1.0393900406191e-15	0.999977484286493	2.19839348438853e-05	17:42119739	rs730086	chr17.4		17	42119739	17:42105497	1.54082e-27	17:42373080	1.71912480086628e-12	3200	4280	0.976854818981202	0.98394611149083	41129078	43043756	ENSG00000108771.12	DHX58	protein_coding	42112714	-1	-7025	7217	-260366	0	0	13	41129078	43043756	1914678	77103
CD_DeLange_28067908_1	CD (DeLange, EUR)	IMD	CM_CD8_UT	CD8_CM_UT	CD8	Sorted cell	ENSG00000108771	DHX58	2129	5.52737865402549e-22	5.31778661347006e-07	1.0393900406191e-15	0.999977484286493	2.19839348438853e-05	17:42119739	rs730086	chr17.5		17	42119739	17:42105497	1.54082e-27	17:42373080	1.71912480086628e-12	3200	4280	0.976854818981202	0.98394611149083	41129078	43043756	ENSG00000108771.12	DHX58	protein_coding	42112714	-1	-7025	7217	-260366	0	0	13	41129078	43043756	1914678	77103
CD_DeLange_28067908_1	CD (DeLange, EUR)	IMD	CM_CD8_UT	CD8_CM_UT	CD8	Sorted cell	ENSG00000108828	VAT1	1885	5.52977568598642e-08	4.75132014476924e-07	0.103984074078648	0.893451775826575	0.00256361966500389	17:42373080	rs17885629	chr17.4		17	42373080	17:43330633	6.09196e-07	17:42373080	1.71912480086628e-12	2999	4268	0.934382041099357	0.983946250816141	42026197	44024923	ENSG00000108828.15	VAT1	protein_coding	43022385	-1	649305	-308248	649305	42	12	42	42026197	44024923	1998726	77104
CD_DeLange_28067908_1	CD (DeLange, EUR)	IMD	CM_CD8_UT	CD8_CM_UT	CD8	Sorted cell	ENSG00000108828	VAT1	1885	5.52977568598642e-08	4.75132014476924e-07	0.103984074078648	0.893451775826575	0.00256361966500389	17:42373080	rs17885629	chr17.5		17	42373080	17:43330633	6.09196e-07	17:42373080	1.71912480086628e-12	2999	4268	0.934382041099357	0.983946250816141	42026197	44024923	ENSG00000108828.15	VAT1	protein_coding	43022385	-1	649305	-308248	649305	42	12	42	42026197	44024923	1998726	77104
CD_DeLange_28067908_1	CD (DeLange, EUR)	IMD	CM_CD8_UT	CD8_CM_UT	CD8	Sorted cell	ENSG00000188554	NBR1	1887	5.10005641101911e-11	5.31738655813856e-07	9.59032991105029e-05	0.99990052928269	3.03562854298411e-06	17:42373080	rs17885629	chr17.4		17	42373080	17:43192295	4.11068e-10	17:42373080	1.71912480086628e-12	2970	4218	0.909213985716092	0.983946338086059	42176025	44170009	ENSG00000188554.13	NBR1	protein_coding	43171214	1	-798134	21081	-798134	51	0	51	42173457	44170009	1996552	77114
CD_DeLange_28067908_1	CD (DeLange, EUR)	IMD	CM_CD8_UT	CD8_CM_UT	CD8	Sorted cell	ENSG00000188554	NBR1	1887	5.10005641101911e-11	5.31738655813856e-07	9.59032991105029e-05	0.99990052928269	3.03562854298411e-06	17:42373080	rs17885629	chr17.5		17	42373080	17:43192295	4.11068e-10	17:42373080	1.71912480086628e-12	2970	4218	0.909213985716092	0.983946338086059	42176025	44170009	ENSG00000188554.13	NBR1	protein_coding	43171214	1	-798134	21081	-798134	51	0	51	42173457	44170009	1996552	77114
CD_DeLange_28067908_1	CD (DeLange, EUR)	IMD	CM_CD8_UT	CD8_CM_UT	CD8	Sorted cell	ENSG00000175906	ARL4D	1940	7.26244067900418e-08	9.41146759841745e-05	0.000770972093908562	0.999110195021274	2.46455844270835e-05	17:42402831	rs9252	chr17.5		17	42402831	17:43485783	4.22669e-09	17:42402831	1.00122364140214e-09	2958	4362	0.924967513150345	0.998589612847033	42400776	44398615	ENSG00000175906.4	ARL4D	protein_coding	43398993	1	-996162	86790	-996162	57	2	57	42400776	44398615	1997839	77111
CD_DeLange_28067908_1	CD (DeLange, EUR)	IMD	CM_CD8_UT	CD8_CM_UT	CD8	Sorted cell	ENSG00000101639	CEP192	4499	5.42555911112984e-20	1.83494235909578e-14	2.95679138041365e-06	0.999996799806181	2.43402420157312e-07	18:12818923	rs80262450	chr18.1		18	12818923	18:13113198	1.70884e-14	18:12818923	1.47092819992529e-20	6156	7437	0.97464240696733	0.999999975147818	11991702	13991027	ENSG00000101639.18	CEP192	protein_coding	12991362	1	-172439	121836	-172439	5	0	5	11991702	13991304	1999602	77120
CD_DeLange_28067908_1	CD (DeLange, EUR)	IMD	CM_CD8_UT	CD8_CM_UT	CD8	Sorted cell	ENSG00000141401	IMPA2	4677	4.71286314112378e-20	1.83494335276669e-14	2.56839024832632e-06	0.999997341638343	8.99713918749571e-08	18:12818923	rs80262450	chr18.1		18	12818923	18:11958131	6.69392e-13	18:12818923	1.47092819992529e-20	6271	7701	0.910873236621876	0.999999975147827	10981362	12979057	ENSG00000141401.11	IMPA2	protein_coding	11981507	1	837416	-23376	837416	16	0	16	10981362	12979057	1997695	77121
CD_DeLange_28067908_1	CD (DeLange, EUR)	IMD	CM_CD8_UT	CD8_CM_UT	CD8	Sorted cell	ENSG00000154889	MPPE1	4740	1.41474536879352e-20	1.83494674194897e-14	7.71000154315465e-07	0.999999188755725	4.02441034894368e-08	18:12818923	rs80262450	chr18.1		18	12818923	18:11905954	1.97646e-14	18:12818923	1.47092819992529e-20	6316	7745	0.999999846502617	0.999999975147827	10909870	12908489	ENSG00000154889.16	MPPE1	protein_coding	11908317	-1	-910606	2363	-910606	19	0	19	10909870	12908489	1998619	77122
CD_DeLange_28067908_1	CD (DeLange, EUR)	IMD	CM_CD8_UT	CD8_CM_UT	CD8	Sorted cell	ENSG00000168612	ZSWIM1	4055	5.42752242839364e-38	2.27925011443698e-05	2.381214290514e-33	0.999974294743038	2.91275581876721e-06	20:45886137	rs6104387	chr20.1		20	45886137	20:45879572	1.40251e-42	20:46006273	2.84176922267004e-11	5597	6622	0.994377226336569	0.972484162235005	44881235	46880329	ENSG00000168612.4	ZSWIM1	protein_coding	45881227	1	4910	-1655	125046	0	0	8	44881235	46880329	1999094	77130
CD_DeLange_28067908_1	CD (DeLange, EUR)	IMD	CM_CD8_UT	CD8_CM_UT	CD8	Sorted cell	ENSG00000080189	SLC35C2	4029	1.35562430633712e-08	2.27786079361589e-05	0.000594752318371251	0.999364597683819	1.78578336308737e-05	20:46006273	rs3761158	chr20.1		20	46006273	20:46349382	9.60768e-11	20:46006273	2.84176922267004e-11	5733	6746	0.933197401260017	0.972483794027798	45364899	47364449	ENSG00000080189.14	SLC35C2	protein_coding	46364425	-1	358152	15043	358152	5	0	5	45364719	47364449	1999730	77124
CD_DeLange_28067908_1	CD (DeLange, EUR)	IMD	CM_CD8_UT	CD8_CM_UT	CD8	Sorted cell	ENSG00000197457	STMN3	3134	1.70930414940519e-10	8.43181106330551e-09	0.00544616888188809	0.267198864973353	0.727354957542017	20:63645631	rs6062294	chr20.2		20	63645631	20:63642582	6.10811e-12	20:63697746	2.41849971375228e-13	4212	6863	0.992017878559213	0.982904286210972	62658119	64328876	ENSG00000197457.9	STMN3	protein_coding	63653424	-1	7793	10842	-44322	0	0	3	62658093	64328876	1670783	77132
CD_DeLange_28067908_1	CD (DeLange, EUR)	IMD	CM_CD8_UT	CD8_CM_UT	CD8	Sorted cell	ENSG00000101190	TCFL5	4321	1.72176375117511e-13	3.13852889597562e-08	5.48586331451964e-06	0.99999436718666	1.15564562902001e-07	20:63697746	rs6062496	chr20.2		20	63697746	20:62844211	9.15594e-13	20:63697746	2.41849971375228e-13	5834	8806	0.999999096329009	0.982904285243742	61862181	63861569	ENSG00000101190.12	TCFL5	protein_coding	62861822	-1	-835924	17611	-835924	29	0	29	61862181	63861569	1999388	77125
CD_DeLange_28067908_1	CD (DeLange, EUR)	IMD	CM_CD8_UT	CD8_CM_UT	CD8	Sorted cell	ENSG00000101191	DIDO1	4393	1.66473634125851e-10	3.12101653648152e-08	0.00530416735561168	0.99441480691076	0.000280994356990031	20:63697746	rs6062496	chr20.2		20	63697746	20:62932056	1.28202e-10	20:63697746	2.41849971375228e-13	5932	8716	0.980019657060627	0.982904286815677	61938146	63937933	ENSG00000101191.16	DIDO1	protein_coding	62926505	-1	-771241	-5551	-771241	28	1	28	61938146	63937933	1999787	77126
CD_DeLange_28067908_1	CD (DeLange, EUR)	IMD	CM_CD8_UT	CD8_CM_UT	CD8	Sorted cell	ENSG00000125534	PPDPF	3481	1.25839072403137e-08	1.83478500249837e-08	0.400947274950366	0.584568512230165	0.014484181887712	20:63697746	rs6062496	chr20.2		20	63697746	20:63520505	2.08032e-13	20:63697746	2.41849971375228e-13	4747	7416	0.915303179414373	0.9829042857133	62544774	64328876	ENSG00000125534.9	PPDPF	protein_coding	63520765	1	176981	-260	176981	11	0	11	62520822	64328876	1808054	77127
CD_DeLange_28067908_1	CD (DeLange, EUR)	IMD	CM_CD8_UT	CD8_CM_UT	CD8	Sorted cell	ENSG00000130590	SAMD10	2305	1.94769786581706e-08	1.13129836731518e-08	0.62057366989402	0.360415204088245	0.0190110952277738	20:63697746	rs6062496	chr20.2		20	63697746	20:64040424	4.82176e-08	20:63697746	2.41849971375228e-13	3106	5393	0.935827447143638	0.98290429143468	62980435	64328876	ENSG00000130590.13	SAMD10	protein_coding	63979642	-1	281896	-60782	281896	18	2	18	62980048	64328876	1348828	77129
CD_DeLange_28067908_1	CD (DeLange, EUR)	IMD	CM_CD8_UT	CD8_CM_UT	CD8	Sorted cell	ENSG00000196421	C20orf204	2166	5.03153171232952e-10	3.08536061604669e-08	0.0160314192074953	0.983052877840776	0.000915671594967933	20:63697746	rs6062496	chr20.2		20	63697746	20:63971515	1.72681e-14	20:63697746	2.41849971375228e-13	2924	5143	0.992541739498859	0.982904291865399	63034465	64328876	ENSG00000196421.8	C20orf204	protein_coding	64036182	1	-338436	-64667	-338436	20	2	20	63034465	64328876	1294411	77131
CD_DeLange_28067908_1	CD (DeLange, EUR)	IMD	CM_CD8_UT	CD8_CM_UT	CD8	Sorted cell	ENSG00000228705	LINC00659	4325	1.05935962570526e-08	2.04932263750125e-08	0.337531708155105	0.652933292615968	0.00953496814210499	20:63697746	rs6062496	chr20.2		20	63697746	20:62779035	2.60746e-09	20:63697746	2.41849971375228e-13	5870	8804	0.918179703397758	0.982904284346075	61775662	63775396	ENSG00000228705.1	LINC00659	lncRNA	62776990	-1	-920756	-2045	-920756	34	0	34	61775662	63775396	1999734	77133
CD_DeLange_28067908_1	CD (DeLange, EUR)	IMD	CM_CD8_UT	CD8_CM_UT	CD8	Sorted cell	ENSG00000231133	HAR1B	4389	3.02291902849909e-11	3.13545435231934e-08	0.00096315963297874	0.999015489941666	2.13190405824773e-05	20:63697746	rs6062496	chr20.2		20	63697746	20:63102366	1.8247e-10	20:63697746	2.41849971375228e-13	5953	8518	0.997514043900793	0.982904287128319	62102635	64093345	ENSG00000231133.6	HAR1B	lncRNA	63102371	-1	-595375	5	-595375	23	0	23	62102635	64093345	1990710	77134
CD_DeLange_28067908_1	CD (DeLange, EUR)	IMD	CM_CD8_UT	CD8_CM_UT	CD8	Sorted cell	ENSG00000130589	HELZ2	3344	2.35968997924669e-11	3.13468960918034e-08	0.000751842212988126	0.9987709154104	0.000477211006118926	20:63718234	rs4809330	chr20.2		20	63718234	20:63569385	1.9679e-18	20:63697746	2.41849971375228e-13	4515	7215	0.999793067096549	0.9829042858901	62574518	64328876	ENSG00000130589.16	HELZ2	protein_coding	63574239	-1	-143995	4854	-123507	8	0	6	62574266	64328876	1754610	77128
CD_DeLange_28067908_1	CD (DeLange, EUR)	IMD	CM_CD8_UT	CD8_CM_UT	CD8	Sorted cell	ENSG00000268858	AL118506.1	2523	7.08438524159328e-22	3.1385440538985e-08	2.25722019215106e-14	0.999999967648343	9.66191123143672e-10	20:63865669	rs4809375	chr20.2		20	63865669	20:63861215	4.01971e-22	20:63697746	2.41849971375228e-13	3399	5820	0.904422865209318	0.982904290958363	62865095	64328876	ENSG00000268858.2	AL118506.1	lncRNA	63865874	-1	205	4659	168128	0	2	11	62865095	64328876	1463781	77135
CD_DeLange_28067908_1	CD (DeLange, EUR)	IMD	CM_CD8_UT	CD8_CM_UT	CD8	Sorted cell	ENSG00000180530	NRIP1	4369	2.4313481023439e-25	8.19175059031621e-22	0.000296712041588895	0.999688595826002	1.46921324088481e-05	21:15447762	rs1297269	chr21.1		21	15447762	21:15067562	1.06831e-12	21:15447762	1.38251996484349e-27	6001	7329	0.999609947780539	0.999999999999997	14066323	16063566	ENSG00000180530.10	NRIP1	protein_coding	15065000	-1	-382762	-2562	-382762	2	1	2	14066323	16063566	1997243	77137
CD_DeLange_28067908_1	CD (DeLange, EUR)	IMD	CM_CD8_UT	CD8_CM_UT	CD8	Sorted cell	ENSG00000142166	IFNAR1	2968	4.68759598738182e-11	1.38357741639294e-08	0.00337608924205756	0.99647654408593	0.000147352789361587	21:33404389	rs2284553	chr21.2		21	33404389	21:33324959	1.98885e-10	21:33404389	9.98918268012825e-15	4104	5831	0.988994032756249	0.999990106814746	32324690	34324400	ENSG00000142166.12	IFNAR1	protein_coding	33324970	1	79419	-11	79419	1	0	1	32324664	34324400	1999736	77136
CD_DeLange_28067908_1	CD (DeLange, EUR)	IMD	CM_CD8_UT	CD8_CM_UT	CD8	Sorted cell	ENSG00000205930	EPCIP-AS1	3371	3.15354883726239e-09	1.06582600444649e-08	0.227124144621824	0.767616151611341	0.00525968995502824	21:33404389	rs2284553	chr21.2		21	33404389	21:32842964	7.47219e-08	21:33404389	9.98918268012825e-15	4574	6247	0.969065539092891	0.999990106213499	31772159	33768921	ENSG00000205930.8	C21orf62-AS1	lncRNA	32772150	1	632239	70814	632239	14	2	14	31772159	33768921	1996762	77138
CD_DeLange_28067908_1	CD (DeLange, EUR)	IMD	CM_CD8_UT	CD8_CM_UT	CD8	Sorted cell	ENSG00000237945	LINC00649	3127	5.29203664194302e-36	1.38846919781707e-08	3.8114180541333e-28	0.999999986059123	5.6177947974617e-11	21:33931656	rs8130507	chr21.2		21	33931656	21:33931656	5.44638e-39	21:33404389	9.98918268012825e-15	4257	6264	0.999999999987959	0.999990106683295	32916149	34914641	ENSG00000237945.7	LINC00649	lncRNA	33931587	1	69	69	-527198	1	1	9	32915724	34914641	1998917	77139
CD_DeLange_28067908_1	CD (DeLange, EUR)	IMD	CM_CD8_UT	CD8_CM_UT	CD8	Sorted cell	ENSG00000099937	SERPIND1	3353	6.87737024668259e-26	2.89840923133555e-11	2.37280856413545e-15	0.999999999970868	1.47793201459899e-13	22:20812050	rs178048	chr22.1		22	20812050	22:20770910	2.49287e-22	22:21561877	2.62705354195564e-16	4743	5527	0.938354550087768	0.997796934891975	19774281	21773201	ENSG00000099937.10	SERPIND1	protein_coding	20774113	1	37937	-3203	787764	0	0	23	19774281	21773201	1998920	77140
CD_DeLange_28067908_1	CD (DeLange, EUR)	IMD	CM_CD8_UT	CD8_CM_UT	CD8	Sorted cell	ENSG00000230513	THAP7-AS1	3136	1.32159868594646e-32	2.89840923133637e-11	4.55973805085632e-22	0.999999999970726	2.92820318334309e-13	22:21001740	rs2075269	chr22.1		22	21001740	22:21001740	9.89166e-32	22:21561877	2.62705354195564e-16	4469	5213	0.999999904886828	0.997796934891862	20002089	22001243	ENSG00000230513.1	THAP7-AS1	lncRNA	21001886	1	-146	-146	559991	0	0	14	20002082	22001459	1999377	77148
CD_DeLange_28067908_1	CD (DeLange, EUR)	IMD	CM_CD8_UT	CD8_CM_UT	CD8	Sorted cell	ENSG00000100038	TOP3B	2752	3.04097786108957e-12	2.58703038101302e-11	0.104918857838444	0.892564018102715	0.00251712402992791	22:21561877	rs5754100	chr22.1		22	21561877	22:21867240	3.27329e-08	22:21561877	2.62705354195564e-16	4899	5156	0.92221160338718	0.997796934890777	20982977	22982664	ENSG00000100038.19	TOP3B	protein_coding	21982787	-1	420910	115547	420910	17	4	17	20982977	22982707	1999730	77141
CD_DeLange_28067908_1	CD (DeLange, EUR)	IMD	CM_CD8_UT	CD8_CM_UT	CD8	Sorted cell	ENSG00000228050	TOP3BP1	2693	1.43193768536737e-41	2.89840923133611e-11	4.94042618221139e-31	0.999999999970839	1.80174716583675e-13	22:21984802	rs11705283	chr22.1		22	21984802	22:21984802	4.25601e-42	22:21561877	2.62705354195564e-16	4931	5225	0.996347399461643	0.997796934890886	21410913	23223894	ENSG00000228050.1	TOP3BP1	processed_pseudogene	22224566	-1	239764	239764	662689	14	14	32	21232191	23224552	1992361	77147
CD_DeLange_28067908_1	CD (DeLange, EUR)	IMD	CM_CD8_UT	CD8_CM_UT	CD8	Sorted cell	ENSG00000211643	IGLV5-52	2831	2.12153560740193e-42	2.89840923133594e-11	7.31965515567389e-32	0.999999999970868	1.44935040659634e-13	22:22293916	rs12159559	chr22.1		22	22293916	22:22282505	7.89589e-44	22:21561877	2.62705354195564e-16	5134	5566	0.910198251375929	0.997796934890632	21410913	23315876	ENSG00000211643.2	IGLV5-52	IG_V_gene	22318727	1	-24811	-36222	-756850	2	4	39	21356152	23316452	1960300	77144
CD_DeLange_28067908_1	CD (DeLange, EUR)	IMD	CM_CD8_UT	CD8_CM_UT	CD8	Sorted cell	ENSG00000272779	BMS1P20	2802	5.67588951567197e-40	2.89840923133602e-11	1.95827747653506e-29	0.999999999970868	1.41662730910865e-13	22:22293916	rs12159559	chr22.1		22	22293916	22:22282505	3.31511e-41	22:21561877	2.62705354195564e-16	5092	5513	0.991441302818381	0.997796934890661	21410913	23302776	ENSG00000272779.1	AC245060.4	transcribed_unprocessed_pseudogene	22303224	1	-9308	-20719	-741347	1	3	38	21356152	23302776	1946624	77153
CD_DeLange_28067908_1	CD (DeLange, EUR)	IMD	CM_CD8_UT	CD8_CM_UT	CD8	Sorted cell	ENSG00000244627	TPTEP2	3183	1.18985451443549e-16	6.16445300740437e-15	0.0189189075260392	0.980157617764874	0.000923474709080646	22:39263768	rs2413583	chr22.2		22	39263768	22:38350740	5.83782e-09	22:39264824	8.06898498140343e-21	4492	6029	0.997051763443339	0.996676833471803	37399132	39398236	ENSG00000244627.5	Z98749.2	transcribed_unprocessed_pseudogene	38384096	-1	-879672	33356	-880728	40	0	40	37399109	39398236	1999127	77151
CD_DeLange_28067908_1	CD (DeLange, EUR)	IMD	CM_CD8_UT	CD8_CM_UT	CD8	Sorted cell	ENSG00000100311	PDGFB	2618	1.14778799620773e-15	5.08536181287712e-15	0.182500420818718	0.808564091837143	0.00893548734413215	22:39264824	rs2143178	chr22.2		22	39264824	22:39236915	1.55864e-09	22:39264824	8.06898498140343e-21	3924	5590	0.905134336760906	0.996676833471804	38244835	40244512	ENSG00000100311.16	PDGFB	protein_coding	39244982	-1	-19842	8067	-19842	0	1	0	38244835	40244512	1999677	77142
CD_DeLange_28067908_1	CD (DeLange, EUR)	IMD	CM_CD8_UT	CD8_CM_UT	CD8	Sorted cell	ENSG00000100321	SYNGR1	2565	2.32173995956496e-16	6.04628836707708e-15	0.0369160960954633	0.961367635141051	0.00171626876347626	22:39264824	rs2143178	chr22.2		22	39264824	22:39343182	5.03852e-11	22:39264824	8.06898498140343e-21	3821	5520	0.967720426207333	0.996676833471805	38350364	40349177	ENSG00000100321.14	SYNGR1	protein_coding	39349991	1	-85167	-6809	-85167	4	0	4	38349944	40349177	1999233	77143
CD_DeLange_28067908_1	CD (DeLange, EUR)	IMD	CM_CD8_UT	CD8_CM_UT	CD8	Sorted cell	ENSG00000221890	NPTXR	2860	1.12562970710217e-16	6.17012536486092e-15	0.0178977211741999	0.981059294104066	0.00104298472172572	22:39264824	rs2143178	chr22.2		22	39264824	22:38828118	7.66273e-11	22:39264824	8.06898498140343e-21	4248	5621	0.986597210255191	0.996676833471804	37845425	39841193	ENSG00000221890.3	NPTXR	protein_coding	38844028	-1	-420796	15910	-420796	17	0	17	37844163	39843606	1999443	77145
CD_DeLange_28067908_1	CD (DeLange, EUR)	IMD	CM_CD8_UT	CD8_CM_UT	CD8	Sorted cell	ENSG00000225720	RP4-742C19.12	2840	6.34137179294919e-16	5.62733979054484e-15	0.100828987984269	0.894748621979908	0.00442239003581659	22:39264824	rs2143178	chr22.2		22	39264824	22:39103205	4.02291e-08	22:39264824	8.06898498140343e-21	4205	5711	0.985116716102908	0.996676833471804	38091708	40089023	ENSG00000225720.6	AL031846.1	transcribed_unprocessed_pseudogene	39091586	1	173238	11619	173238	6	1	6	38091708	40089424	1997716	77146
CD_DeLange_28067908_1	CD (DeLange, EUR)	IMD	CM_CD8_UT	CD8_CM_UT	CD8	Sorted cell	ENSG00000239713	APOBEC3G	2852	3.27083230168366e-16	5.94589228296139e-15	0.0520068404145159	0.945402723172572	0.00259043641290369	22:39264824	rs2143178	chr22.2		22	39264824	22:39086804	1.59879e-16	22:39264824	8.06898498140343e-21	4231	5707	0.99131260302282	0.996676833471804	38077391	40076395	ENSG00000239713.8	APOBEC3G	protein_coding	39077275	1	187549	9529	187549	7	0	7	38077027	40076395	1999368	77149
CD_DeLange_28067908_1	CD (DeLange, EUR)	IMD	CM_CD8_UT	CD8_CM_UT	CD8	Sorted cell	ENSG00000243811	APOBEC3D	2877	1.04085384035535e-20	6.28922392904976e-15	1.65497691649713e-06	0.999998272591043	7.24320375447278e-08	22:39264824	rs2143178	chr22.2		22	39264824	22:39033658	5.12264e-14	22:39264824	8.06898498140343e-21	4251	5663	0.977634306954892	0.996676833471804	38021503	40019705	ENSG00000243811.8	APOBEC3D	protein_coding	39021127	1	243697	12531	243697	10	0	10	38021503	40019705	1998202	77150
CD_DeLange_28067908_1	CD (DeLange, EUR)	IMD	CM_CD8_UT	CD8_CM_UT	CD8	Sorted cell	ENSG00000272669	AL021707.6	2861	4.12820149318889e-20	6.28919172359037e-15	6.56391696219725e-06	0.999993151438812	2.8464421931315e-07	22:39264824	rs2143178	chr22.2		22	39264824	22:38575945	2.02425e-11	22:39264824	8.06898498140343e-21	4265	5696	0.951305214193433	0.996676833471804	37744345	39741695	ENSG00000272669.1	AL021707.6	lncRNA	38742625	1	522199	-166680	522199	21	13	21	37744086	39742278	1998192	77152
CD_DeLange_28067908_1	CD (DeLange, EUR)	IMD	EM_CD8_UT	CD8_EM_UT	CD8	Sorted cell	ENSG00000169504	CLIC4	2936	7.84621464998618e-06	0.0782086334825613	9.24336475620624e-05	0.921349239309303	0.000341847345924699	1:24700168	rs11249166	chr1.1		1	24700168	1:24700168	9.44805e-11	1:24977271	2.80506387077473e-07	4336	5252	0.987727720772871	0.975957419930753	23745865	25744418	ENSG00000169504.14	CLIC4	protein_coding	24745447	1	-45279	-45279	231824	1	1	3	23745865	25744418	1998553	84326
CD_DeLange_28067908_1	CD (DeLange, EUR)	IMD	EM_CD8_UT	CD8_EM_UT	CD8	Sorted cell	ENSG00000157978	LDLRAP1	2938	2.61792974563178e-07	0.0781610185260829	3.08650753825111e-06	0.921508309757871	0.000327323415534555	1:25569530	rs11247899	chr1.1		1	25569530	1:25569530	4.78423e-18	1:24977271	2.80506387077473e-07	4255	5161	0.999993911420137	0.972784386502131	24543852	26543119	ENSG00000157978.11	LDLRAP1	protein_coding	25543606	1	25924	25924	-566335	0	0	15	24543852	26543119	1999267	84323
CD_DeLange_28067908_1	CD (DeLange, EUR)	IMD	EM_CD8_UT	CD8_EM_UT	CD8	Sorted cell	ENSG00000198160	MIER1	3990	1.35607436487162e-94	4.71432556806169e-90	2.87641224952209e-05	0.999970513704474	7.22173034683534e-07	1:67215986	rs7517847	chr1.2		1	67215986	1:66899351	2.99799e-14	1:67215986	6.47746295521902e-97	5250	6612	0.93999771286748	0.999999229463962	65925125	67924147	ENSG00000198160.14	MIER1	protein_coding	66924990	1	290996	-25639	290996	4	1	4	65925125	67924147	1999022	84330
CD_DeLange_28067908_1	CD (DeLange, EUR)	IMD	EM_CD8_UT	CD8_EM_UT	CD8	Sorted cell	ENSG00000198160	MIER1	3990	1.35607436487162e-94	4.71432556806169e-90	2.87641224952209e-05	0.999970513704474	7.22173034683534e-07	1:67215986	rs7517847	chr1.3		1	67215986	1:66899351	2.99799e-14	1:67215986	6.47746295521902e-97	5250	6612	0.93999771286748	0.999999229463962	65925125	67924147	ENSG00000198160.14	MIER1	protein_coding	66924990	1	290996	-25639	290996	4	1	4	65925125	67924147	1999022	84330
CD_DeLange_28067908_1	CD (DeLange, EUR)	IMD	EM_CD8_UT	CD8_EM_UT	CD8	Sorted cell	ENSG00000198160	MIER1	3990	1.35607436487162e-94	4.71432556806169e-90	2.87641224952209e-05	0.999970513704474	7.22173034683534e-07	1:67215986	rs7517847	chr1.4		1	67215986	1:66899351	2.99799e-14	1:67215986	6.47746295521902e-97	5250	6612	0.93999771286748	0.999999229463962	65925125	67924147	ENSG00000198160.14	MIER1	protein_coding	66924990	1	290996	-25639	290996	4	1	4	65925125	67924147	1999022	84330
CD_DeLange_28067908_1	CD (DeLange, EUR)	IMD	EM_CD8_UT	CD8_EM_UT	CD8	Sorted cell	ENSG00000117592	PRDX6	2574	6.49878100562534e-17	4.64240840465644e-17	0.566575023422988	0.40467573507735	0.02874924149966	1:172887910	rs6704109	chr1.8		1	172887910	1:173503917	9.36465e-09	1:172887910	4.57061840611247e-22	3562	4924	0.933568857821758	0.999999999999997	172478033	174475414	ENSG00000117592.8	PRDX6	protein_coding	173477335	1	-589425	26582	-589425	3	1	3	172477572	174475414	1997842	84319
CD_DeLange_28067908_1	CD (DeLange, EUR)	IMD	EM_CD8_UT	CD8_EM_UT	CD8	Sorted cell	ENSG00000117592	PRDX6	2574	6.49878100562534e-17	4.64240840465644e-17	0.566575023422988	0.40467573507735	0.02874924149966	1:172887910	rs6704109	chr1.9		1	172887910	1:173503917	9.36465e-09	1:172887910	4.57061840611247e-22	3562	4924	0.933568857821758	0.999999999999997	172478033	174475414	ENSG00000117592.8	PRDX6	protein_coding	173477335	1	-589425	26582	-589425	3	1	3	172477572	174475414	1997842	84319
CD_DeLange_28067908_1	CD (DeLange, EUR)	IMD	EM_CD8_UT	CD8_EM_UT	CD8	Sorted cell	ENSG00000151414	NEK7	2099	7.82752486511833e-18	1.76649962959729e-07	4.43109261430864e-11	0.999999820726062	2.57966559987516e-09	1:198195511	rs59322296	chr1.10		1	198195511	1:198195511	4.49988e-23	1:197646000	7.15340318600297e-13	3524	5308	0.944788357187833	0.998524220741671	197157519	199156751	ENSG00000151414.14	NEK7	protein_coding	198156998	1	38513	38513	-510998	0	0	3	197157519	199156751	1999232	84322
CD_DeLange_28067908_1	CD (DeLange, EUR)	IMD	EM_CD8_UT	CD8_EM_UT	CD8	Sorted cell	ENSG00000118197	DDX59	4235	6.3479128172298e-10	1.55991870670536e-05	4.06914810168719e-05	0.999941302975215	2.40572190825775e-06	1:200905101	rs35730213	chr1.11		1	200905101	1:200686105	6.04279e-12	1:200905101	1.17917867980062e-10	5553	7504	0.949140136841868	0.911935354170148	199671140	201669730	ENSG00000118197.13	DDX59	protein_coding	200669907	-1	-235194	-16198	-235194	4	0	4	199670721	201669791	1999070	84320
CD_DeLange_28067908_1	CD (DeLange, EUR)	IMD	EM_CD8_UT	CD8_EM_UT	CD8	Sorted cell	ENSG00000170128	GPR25	4175	5.3582959536122e-07	1.50385232981687e-05	0.0343478298038833	0.963998419744892	0.00163817609833054	1:200905101	rs35730213	chr1.11		1	200905101	1:200880232	4.46834e-08	1:200905101	1.17917867980062e-10	5557	7305	0.909367990770475	0.911935457227411	199873048	201872348	ENSG00000170128.4	GPR25	protein_coding	200872981	1	32120	7251	32120	1	0	1	199873048	201872348	1999300	84327
CD_DeLange_28067908_1	CD (DeLange, EUR)	IMD	EM_CD8_UT	CD8_EM_UT	CD8	Sorted cell	ENSG00000116857	TMEM9	4179	3.6479100053427e-11	1.55998189799057e-05	2.33838851880009e-06	0.999981839692972	2.22063048759048e-07	1:201151602	rs2068152	chr1.11		1	201151602	1:201151602	5.82937e-14	1:200905101	1.17917867980062e-10	5562	7167	0.999999656769849	0.911935463963288	200171578	202171510	ENSG00000116857.16	TMEM9	protein_coding	201154474	-1	2872	2872	249373	0	0	4	200171578	202171510	1999932	84317
CD_DeLange_28067908_1	CD (DeLange, EUR)	IMD	EM_CD8_UT	CD8_EM_UT	CD8	Sorted cell	ENSG00000162877	PM20D1	2876	3.95386595220094e-25	7.47441305372289e-09	5.28986810602546e-17	0.999999992466492	5.90937584165933e-11	1:205853070	rs12037584	chr1.12		1	205853070	1:205851804	2.48258e-24	1:206781696	1.35597937559212e-14	4427	5411	0.952914307965918	0.999533185443225	204850633	206849976	ENSG00000162877.12	PM20D1	protein_coding	205850132	-1	-2938	-1672	-931564	0	0	23	204850633	206849976	1999343	84324
CD_DeLange_28067908_1	CD (DeLange, EUR)	IMD	EM_CD8_UT	CD8_EM_UT	CD8	Sorted cell	ENSG00000133065	SLC41A1	2905	6.56042768087086e-12	7.46764270847869e-09	0.00087770547022322	0.999079727011036	4.25600445371426e-05	1:206781696	rs3122605	chr1.12		1	206781696	1:205801933	7.95361e-11	1:206781696	1.35597937559212e-14	4487	5415	0.918101904660972	0.999533614579029	204814077	206813581	ENSG00000133065.10	SLC41A1	protein_coding	205813198	-1	-968498	11265	-968498	25	0	25	204814077	206813581	1999504	84321
CD_DeLange_28067908_1	CD (DeLange, EUR)	IMD	EM_CD8_UT	CD8_EM_UT	CD8	Sorted cell	ENSG00000196352	CD55	3207	3.04327392346515e-11	7.44241529227516e-09	0.00407158920305494	0.995718615606762	0.000209787717333999	1:206781696	rs3122605	chr1.12		1	206781696	1:207282076	2.53709e-10	1:206781696	1.35597937559212e-14	4393	5777	0.985292548782616	0.999533191207365	206327148	208320626	ENSG00000196352.14	CD55	protein_coding	207321678	1	-539982	-39602	-539982	14	0	14	206323185	208321435	1998250	84329
CD_DeLange_28067908_1	CD (DeLange, EUR)	IMD	EM_CD8_UT	CD8_EM_UT	CD8	Sorted cell	ENSG00000263528	IKBKE	2482	1.46837578449664e-09	5.92555490780496e-09	0.196453659403943	0.792757053400972	0.0107892798011556	1:206781696	rs3122605	chr1.12		1	206781696	1:206469196	5.59748e-08	1:206781696	1.35597937559212e-14	3797	4770	0.964785086639763	0.999533191226169	205470641	207470328	ENSG00000263528.7	IKBKE	protein_coding	206470476	1	311220	-1280	311220	12	0	12	205470562	207470328	1999766	84331
CD_DeLange_28067908_1	CD (DeLange, EUR)	IMD	EM_CD8_UT	CD8_EM_UT	CD8	Sorted cell	ENSG00000138031	ADCY3	3125	8.30794563276402e-10	5.83128004349357e-07	0.000885944549860698	0.621081270796218	0.378032200695124	2:24927427	rs10182181	chr2.1		2	24927427	2:24915896	1.31949e-09	2:24938367	4.14642290914365e-12	4259	5429	0.943164910807475	0.999991401187149	23920087	25919763	ENSG00000138031.14	ADCY3	protein_coding	24920237	-1	-7190	4341	-18130	0	0	0	23920087	25919763	1999676	84340
CD_DeLange_28067908_1	CD (DeLange, EUR)	IMD	EM_CD8_UT	CD8_EM_UT	CD8	Sorted cell	ENSG00000138030	KHK	2154	1.01968342152236e-15	2.68308298530988e-05	3.80031454354058e-11	0.999973037975007	1.31157132309902e-07	2:27086538	rs7602823	chr2.2		2	27086538	2:27086538	2.38323e-20	2:27508073	6.13657241287761e-11	3181	4651	0.900911856824951	0.999952673304065	26087080	28086710	ENSG00000138030.12	KHK	protein_coding	27086772	1	-234	-234	421301	0	0	22	26087080	28086710	1999630	84339
CD_DeLange_28067908_1	CD (DeLange, EUR)	IMD	EM_CD8_UT	CD8_EM_UT	CD8	Sorted cell	ENSG00000138074	SLC5A6	2183	8.64849314439988e-08	2.67401293817496e-05	0.00322326064688685	0.996594185294717	0.00015572744408479	2:27508073	rs1260326	chr2.2		2	27508073	2:27166766	6.23621e-09	2:27508073	6.13657241287761e-11	3218	4778	0.957078430338391	0.99964779242342	26215407	28212397	ENSG00000138074.14	SLC5A6	protein_coding	27212268	-1	-295805	45502	-295805	17	1	17	26215407	28212397	1996990	84341
CD_DeLange_28067908_1	CD (DeLange, EUR)	IMD	EM_CD8_UT	CD8_EM_UT	CD8	Sorted cell	ENSG00000138085	ATRAID	2182	1.35146212705848e-06	2.37679465994987e-05	0.0503684815955451	0.885694543702998	0.0639118552927306	2:27508073	rs1260326	chr2.2		2	27508073	2:27303813	1.78108e-08	2:27508073	6.13657241287761e-11	3218	4779	0.938987676834097	0.99964778973185	26215407	28211612	ENSG00000138085.16	ATRAID	protein_coding	27212041	1	296032	91772	296032	18	3	18	26212145	28211612	1999467	84342
CD_DeLange_28067908_1	CD (DeLange, EUR)	IMD	EM_CD8_UT	CD8_EM_UT	CD8	Sorted cell	ENSG00000213699	SLC35F6	2303	1.46630363092725e-06	2.52941996439568e-05	0.0546484811175407	0.94269826521471	0.00262649316447484	2:27508073	rs1260326	chr2.2		2	27508073	2:26779787	2.03334e-08	2:27508073	6.13657241287761e-11	3387	4843	0.991027912094887	0.999963960267232	25765440	27764179	ENSG00000213699.8	SLC35F6	protein_coding	26764284	1	743789	15503	743789	36	0	36	25765440	27764179	1998739	84350
CD_DeLange_28067908_1	CD (DeLange, EUR)	IMD	EM_CD8_UT	CD8_EM_UT	CD8	Sorted cell	ENSG00000198522	GPN1	2173	3.3639089626694e-07	1.85468447386296e-06	0.151615724549507	0.835905309236348	0.0124767751387748	2:28380770	rs12993460	chr2.2		2	28380770	2:27629051	5.30157e-08	2:28391534	5.35981222558739e-12	3115	5019	0.907391176222824	0.999943644926498	26628596	28627678	ENSG00000198522.13	GPN1	protein_coding	27629050	1	751720	1	762484	9	0	9	26628596	28627678	1999082	84348
CD_DeLange_28067908_1	CD (DeLange, EUR)	IMD	EM_CD8_UT	CD8_EM_UT	CD8	Sorted cell	ENSG00000198522	GPN1	2173	3.3639089626694e-07	1.85468447386296e-06	0.151615724549507	0.835905309236348	0.0124767751387748	2:28380770	rs12993460	chr2.3		2	28380770	2:27629051	5.30157e-08	2:28391534	5.35981222558739e-12	3115	5019	0.907391176222824	0.999943644926498	26628596	28627678	ENSG00000198522.13	GPN1	protein_coding	27629050	1	751720	1	762484	9	0	9	26628596	28627678	1999082	84348
CD_DeLange_28067908_1	CD (DeLange, EUR)	IMD	EM_CD8_UT	CD8_EM_UT	CD8	Sorted cell	ENSG00000163811	WDR43	3493	2.56487215848225e-10	2.4184353183519e-06	0.0001060430815908	0.99988738544986	4.15277674251816e-06	2:28391534	rs11677002	chr2.3		2	28391534	2:28956586	1.19222e-10	2:28391534	5.35981222558739e-12	4784	7088	0.979422983194869	0.999941295262202	27895795	29894236	ENSG00000163811.11	WDR43	protein_coding	28894667	1	-503133	61919	-503133	12	0	12	27895675	29894236	1998561	84343
CD_DeLange_28067908_1	CD (DeLange, EUR)	IMD	EM_CD8_UT	CD8_EM_UT	CD8	Sorted cell	ENSG00000171103	TRMT61B	3427	6.12777654866242e-11	2.41863873824215e-06	2.53349199062536e-05	0.999971492702932	7.53677146728097e-07	2:28391534	rs11677002	chr2.3		2	28391534	2:28745945	7.52735e-11	2:28391534	5.35981222558739e-12	4694	7026	0.94787196312978	0.99994128062212	27871403	29870262	ENSG00000171103.10	TRMT61B	protein_coding	28870309	-1	478775	124364	478775	11	4	11	27871403	29870262	1998859	84345
CD_DeLange_28067908_1	CD (DeLange, EUR)	IMD	EM_CD8_UT	CD8_EM_UT	CD8	Sorted cell	ENSG00000213639	PPP1CB	3264	9.7726441806185e-17	2.41870175707304e-06	4.04044034284084e-11	0.999997541625911	3.96319251823147e-08	2:28762808	rs4558548	chr2.3		2	28762808	2:28820346	8.21784e-20	2:28391534	5.35981222558739e-12	4492	6822	0.925608819898734	0.999941136895323	27752104	29746129	ENSG00000213639.9	PPP1CB	protein_coding	28751830	1	10978	68516	-360296	0	2	8	27752104	29750744	1998640	84349
CD_DeLange_28067908_1	CD (DeLange, EUR)	IMD	EM_CD8_UT	CD8_EM_UT	CD8	Sorted cell	ENSG00000189350	TOGARAM2	3594	4.81847798187264e-21	2.41870177107577e-06	1.99217045710973e-15	0.999997557484738	2.3813491257302e-08	2:29010678	rs13001901	chr2.3		2	29010678	2:29010678	6.16069e-26	2:28391534	5.35981222558739e-12	4914	7159	0.998506550654692	0.999941407600882	27957606	29956564	ENSG00000189350.12	TOGARAM2	protein_coding	28981298	1	29380	29380	-589764	0	0	13	27957401	29956564	1999163	84347
CD_DeLange_28067908_1	CD (DeLange, EUR)	IMD	EM_CD8_UT	CD8_EM_UT	CD8	Sorted cell	ENSG00000237651	C2orf74	2876	2.50793446356864e-43	1.16250537730184e-08	2.15735269164931e-35	0.999999856674772	1.31700180752053e-07	2:61145163	rs3213944	chr2.5		2	61145163	2:61142024	5.31282e-47	2:60977506	4.70413857670864e-14	4087	5490	0.968087269619374	0.998686253729202	60148448	62144101	ENSG00000237651.6	C2orf74	protein_coding	61162188	1	-17025	-20164	-184682	0	0	4	60147089	62144421	1997332	84355
CD_DeLange_28067908_1	CD (DeLange, EUR)	IMD	EM_CD8_UT	CD8_EM_UT	CD8	Sorted cell	ENSG00000173209	AHSA2P	2874	1.59065514846473e-25	1.16250549972615e-08	1.36829897905207e-17	0.999999962197777	2.617716954454e-08	2:61190010	rs777590	chr2.5		2	61190010	2:61186588	5.19524e-31	2:60977506	4.70413857670864e-14	4075	5483	0.986860035800036	0.998686253703652	60178356	62175172	ENSG00000173209.22	AHSA2	transcribed_unitary_pseudogene	61177539	1	12471	9049	-200033	0	0	6	60177574	62176609	1999035	84346
CD_DeLange_28067908_1	CD (DeLange, EUR)	IMD	EM_CD8_UT	CD8_EM_UT	CD8	Sorted cell	ENSG00000082898	XPO1	3027	1.1260221568306e-27	1.16250550402288e-08	9.68616612351027e-20	0.999999987845968	5.28975321906153e-10	2:61555714	rs778760	chr2.5		2	61555714	2:61537939	1.72337e-31	2:60977506	4.70413857670864e-14	4329	5562	0.997600285192028	0.998686241786975	60542320	62537112	ENSG00000082898.16	XPO1	protein_coding	61538356	-1	-17358	417	560850	0	0	12	60541843	62537112	1995269	84333
CD_DeLange_28067908_1	CD (DeLange, EUR)	IMD	EM_CD8_UT	CD8_EM_UT	CD8	Sorted cell	ENSG00000071054	MAP4K4	4161	2.25980787826846e-13	5.56981832563899e-09	4.05706875424764e-05	0.999958273493306	1.15024910811618e-06	2:102434465	rs2110735	chr2.6		2	102434465	2:101805581	2.5533e-12	2:102434465	1.20513700817429e-13	5715	6618	0.934223786621558	0.999972932515888	100697260	102696559	ENSG00000071054.16	MAP4K4	protein_coding	101697707	1	736758	107874	736758	12	1	12	100696896	102696559	1999663	84332
CD_DeLange_28067908_1	CD (DeLange, EUR)	IMD	EM_CD8_UT	CD8_EM_UT	CD8	Sorted cell	ENSG00000115604	IL18R1	3499	1.0550486897751e-10	4.31898055579385e-09	0.0189414556608145	0.774981241844438	0.206077298070261	2:102434465	rs2110735	chr2.6		2	102434465	2:102357669	5.51769e-09	2:102434465	1.20513700817429e-13	4850	6010	0.971377936608791	0.999972931924634	101312463	103311356	ENSG00000115604.10	IL18R1	protein_coding	102355796	1	78669	1873	78669	3	0	3	101312463	103311356	1998893	84337
CD_DeLange_28067908_1	CD (DeLange, EUR)	IMD	EM_CD8_UT	CD8_EM_UT	CD8	Sorted cell	ENSG00000234389	AC007278.3	3442	2.99488975308956e-13	5.56973178776126e-09	5.37677284617601e-05	0.999942732339968	3.49436154060713e-06	2:102434465	rs2110735	chr2.6		2	102434465	2:102374328	3.82025e-12	2:102434465	1.20513700817429e-13	4761	6010	0.920939675005825	0.999972931918702	101438727	103438549	ENSG00000234389.1	AC007278.1	lncRNA	102438713	1	-4248	-64385	-4248	0	3	0	101438727	103438549	1999822	84353
CD_DeLange_28067908_1	CD (DeLange, EUR)	IMD	EM_CD8_UT	CD8_EM_UT	CD8	Sorted cell	ENSG00000232788	ITGA6-AS1	4646	5.31660434623411e-16	0.00266581146370506	1.98801900578133e-13	0.996816389687913	0.000517798848183262	2:172465821	rs3749148	chr2.7		2	172465821	2:172465821	2.18919e-21	2:172559679	6.57627787897762e-09	6442	7311	0.999981981490258	0.99934326335895	171466023	173465416	ENSG00000232788.1	AC078883.3	lncRNA	172552809	-1	86988	86988	-6870	0	0	2	171466023	173465427	1999404	84352
CD_DeLange_28067908_1	CD (DeLange, EUR)	IMD	EM_CD8_UT	CD8_EM_UT	CD8	Sorted cell	ENSG00000091436	MAP3K20	4611	6.38024896537333e-09	0.00266392708543151	2.38831252594354e-06	0.997184994439312	0.00014868378248253	2:173087387	rs4972529	chr2.7		2	173087387	2:173157067	2.01999e-15	2:172559679	6.57627787897762e-09	6332	7420	0.937654352988203	0.99907815679912	172076350	174074440	ENSG00000091436.16	MAP3K20	protein_coding	173075846	1	11541	81221	-516167	0	0	2	172076350	174075282	1998932	84334
CD_DeLange_28067908_1	CD (DeLange, EUR)	IMD	EM_CD8_UT	CD8_EM_UT	CD8	Sorted cell	ENSG00000234663	LINC01934	3900	5.83639224359572e-10	6.3221589408284e-05	9.23096996809495e-06	0.999926955068347	5.91788637889127e-07	2:181173718	rs12620692	chr2.8		2	181173718	2:181173718	6.61077e-13	2:181443625	1.04961139758698e-10	5228	6686	0.9999975740176	0.999948270959082	180102278	182100945	ENSG00000234663.5	LINC01934	lncRNA	181123837	1	49881	49881	319788	0	0	1	180102070	182100945	1998875	84354
CD_DeLange_28067908_1	CD (DeLange, EUR)	IMD	EM_CD8_UT	CD8_EM_UT	CD8	Sorted cell	ENSG00000115232	ITGA4	3931	2.84776957682647e-05	3.39034691696085e-05	0.450409893596928	0.536198535734744	0.0133291895033912	2:181443625	rs6740847	chr2.8		2	181443625	2:181147287	5.11311e-07	2:181443625	1.04961139758698e-10	5202	6677	0.927800177856907	0.999948049490225	180457550	182457114	ENSG00000115232.13	ITGA4	protein_coding	181457386	1	-13761	-310099	-13761	0	1	0	180457550	182457114	1999564	84335
CD_DeLange_28067908_1	CD (DeLange, EUR)	IMD	EM_CD8_UT	CD8_EM_UT	CD8	Sorted cell	ENSG00000168918	INPP5D	4441	1.60325278345328e-62	3.41312326876573e-57	8.30483285705834e-07	0.175149733883071	0.824849435633634	2:233277353	rs3816234	chr2.10		2	233277353	2:233237298	5.061e-16	2:233277353	1.51485428437541e-62	6243	7282	0.965675074036224	0.999999988945964	232063032	234059904	ENSG00000168918.13	INPP5D	protein_coding	233060342	1	217011	176956	217011	4	2	4	232062014	234059904	1997890	84344
CD_DeLange_28067908_1	CD (DeLange, EUR)	IMD	EM_CD8_UT	CD8_EM_UT	CD8	Sorted cell	ENSG00000213689	TREX1	1331	4.7343122347683e-19	2.12057309321071e-18	0.180940285679864	0.810442833643464	0.00861688067667081	3:49435644	rs6446277	chr3.2		3	49435644	3:48449203	5.72059e-07	3:49435644	1.61835357173567e-23	2293	2988	0.903794318556299	0.92888286341012	47474067	49464810	ENSG00000213689.11	TREX1	protein_coding	48466230	1	969414	-17027	969414	43	0	43	47466135	49464810	1998675	84371
CD_DeLange_28067908_1	CD (DeLange, EUR)	IMD	EM_CD8_UT	CD8_EM_UT	CD8	Sorted cell	ENSG00000244380	AC134772.1	1333	9.13697933237844e-20	2.80045906554866e-18	0.0315618067548068	0.967358547527464	0.00107964571773105	3:49435644	rs6446277	chr3.2		3	49435644	3:48470796	7.75716e-07	3:49435644	1.61835357173567e-23	2293	2989	0.905618443982388	0.921905760346395	47448330	49440033	ENSG00000244380.1	AC134772.1	lncRNA	48446632	-1	-989012	-24164	-989012	45	2	45	47447298	49445852	1998554	84373
CD_DeLange_28067908_1	CD (DeLange, EUR)	IMD	EM_CD8_UT	CD8_EM_UT	CD8	Sorted cell	ENSG00000233276	GPX1	1339	6.35490887654268e-20	1.69238032062591e-19	0.134812011588548	0.358004463635198	0.507183524776252	3:49502681	rs11708955	chr3.2		3	49502681	3:49385254	4.83858e-07	3:49660026	4.09103071628221e-24	2325	3117	0.911849244091039	0.986350626848837	48359817	50356245	ENSG00000233276.3	GPX1	protein_coding	49358353	-1	-144328	-26901	-301673	7	1	8	48359817	50356867	1997050	84372
CD_DeLange_28067908_1	CD (DeLange, EUR)	IMD	EM_CD8_UT	CD8_EM_UT	CD8	Sorted cell	ENSG00000004534	RBM6	1677	5.99413510797096e-25	4.71389773322629e-19	1.27158615070296e-06	0.999998659456803	6.89570483858972e-08	3:49660026	rs9836291	chr3.2		3	49660026	3:49994700	6.603e-16	3:49660026	4.09103071628221e-24	2746	3484	0.940694534319467	0.986350626848837	48940200	50939708	ENSG00000004534.14	RBM6	protein_coding	49940150	1	-280124	54550	-280124	16	0	16	48940200	50939708	1999508	84356
CD_DeLange_28067908_1	CD (DeLange, EUR)	IMD	EM_CD8_UT	CD8_EM_UT	CD8	Sorted cell	ENSG00000068745	IP6K2	1314	5.34727610595656e-36	4.71390405184005e-19	1.13436252565837e-17	1	2.23674396753933e-18	3:49660026	rs9836291	chr3.2		3	49660026	3:48694528	6.49882e-29	3:49660026	4.09103071628221e-24	2259	3026	0.999999452464472	0.986350626849698	47740829	49738745	ENSG00000068745.14	IP6K2	protein_coding	48717221	-1	-942805	22693	-942805	34	0	34	47740829	49738745	1997916	84359
CD_DeLange_28067908_1	CD (DeLange, EUR)	IMD	EM_CD8_UT	CD8_EM_UT	CD8	Sorted cell	ENSG00000178057	NDUFAF3	1414	3.93799889415885e-19	5.70670817074939e-20	0.835400731731429	0.120973935733259	0.043625332535311	3:49660026	rs9836291	chr3.2		3	49660026	3:48446788	0.00252155	3:49660026	4.09103071628221e-24	2354	3142	0.900983923328233	0.986350626848837	48021299	50020067	ENSG00000178057.14	NDUFAF3	protein_coding	49022121	1	637905	-575333	637905	22	23	22	48020603	50020067	1999464	84367
CD_DeLange_28067908_1	CD (DeLange, EUR)	IMD	EM_CD8_UT	CD8_EM_UT	CD8	Sorted cell	ENSG00000186792	HYAL3	1965	1.41622819414357e-20	4.56323986825724e-19	0.0300436364122177	0.968034499460938	0.00192186412684378	3:49660026	rs9836291	chr3.2		3	49660026	3:50295266	1.86468e-09	3:49660026	4.09103071628221e-24	3057	3750	0.995081889782084	0.986350626848746	49299493	51299208	ENSG00000186792.16	HYAL3	protein_coding	50299405	-1	639379	4139	639379	29	1	29	49299493	51299208	1999715	84369
CD_DeLange_28067908_1	CD (DeLange, EUR)	IMD	EM_CD8_UT	CD8_EM_UT	CD8	Sorted cell	ENSG00000182179	UBA7	1533	7.18449983772954e-60	4.71390405122928e-19	1.52410820390684e-41	0.999999999885461	1.14544790884939e-10	3:49855463	rs10049413	chr3.2		3	49855463	3:49805192	1.36829e-56	3:49660026	4.09103071628221e-24	2586	3332	0.909205807374017	0.986350626848837	48815206	50813669	ENSG00000182179.12	UBA7	protein_coding	49813953	-1	-41510	8761	153927	0	0	10	48815206	50813669	1998463	84368
CD_DeLange_28067908_1	CD (DeLange, EUR)	IMD	EM_CD8_UT	CD8_EM_UT	CD8	Sorted cell	ENSG00000055955	ITIH4	2569	4.58980800256141e-19	0.000915590187369366	5.00812796324092e-16	0.999037953488111	4.6456324516879e-05	3:52854469	rs9682464	chr3.3		3	52854469	3:52819731	3.74813e-24	3:53099133	6.29816084532582e-09	3920	4982	0.98300603615942	0.998775212243033	51832266	53831406	ENSG00000055955.15	ITIH4	protein_coding	52830672	-1	-23797	10941	-268461	2	1	7	51832225	53831406	1999181	84358
CD_DeLange_28067908_1	CD (DeLange, EUR)	IMD	EM_CD8_UT	CD8_EM_UT	CD8	Sorted cell	ENSG00000016864	GLT8D1	2456	1.0871217853266e-05	0.000904113194195739	0.0118619457708252	0.986506410143239	0.0007166596738878	3:53099133	rs2581828	chr3.3		3	53099133	3:52525689	1.85287e-07	3:53099133	6.29816084532582e-09	3806	4755	0.937823670671062	0.99832709335932	51720100	53704747	ENSG00000016864.18	GLT8D1	protein_coding	52705791	-1	-393342	180102	-393342	15	7	15	51706834	53705420	1998586	84357
CD_DeLange_28067908_1	CD (DeLange, EUR)	IMD	EM_CD8_UT	CD8_EM_UT	CD8	Sorted cell	ENSG00000114904	NEK4	2501	2.83050600903099e-06	0.000912622705988276	0.00308846988274143	0.995796016759857	0.00020006014540481	3:53099133	rs2581828	chr3.3		3	53099133	3:52538040	2.16167e-07	3:53099133	6.29816084532582e-09	3863	4872	0.938592792776243	0.998773526743041	51771211	53770774	ENSG00000114904.12	NEK4	protein_coding	52770940	-1	-328193	232900	-328193	11	9	11	51771211	53770774	1999563	84360
CD_DeLange_28067908_1	CD (DeLange, EUR)	IMD	EM_CD8_UT	CD8_EM_UT	CD8	Sorted cell	ENSG00000163938	GNL3	2417	7.69403005462795e-07	0.000914824681026614	0.000839520485910157	0.998194675640736	5.02097893215121e-05	3:53099133	rs2581828	chr3.3		3	53099133	3:52551744	3.16351e-10	3:53099133	6.29816084532582e-09	3745	4703	0.938694397788787	0.998326347505974	51694256	53681047	ENSG00000163938.16	GNL3	protein_coding	52686032	1	413101	-134288	413101	19	1	19	51681761	53681047	1999286	84363
CD_DeLange_28067908_1	CD (DeLange, EUR)	IMD	EM_CD8_UT	CD8_EM_UT	CD8	Sorted cell	ENSG00000163939	PBRM1	2433	8.08028271480571e-06	0.00090727521086982	0.00881665947934111	0.989956891754098	0.000311093272976699	3:53099133	rs2581828	chr3.3		3	53099133	3:52653550	1.32574e-07	3:53099133	6.29816084532582e-09	3763	4721	0.942816133771379	0.998326348700589	51694256	53685779	ENSG00000163939.18	PBRM1	protein_coding	52685913	-1	-413220	32363	-413220	20	0	20	51688194	53685779	1997585	84364
CD_DeLange_28067908_1	CD (DeLange, EUR)	IMD	EM_CD8_UT	CD8_EM_UT	CD8	Sorted cell	ENSG00000164087	POC1A	1974	0.000537095107444845	0.000356053502648357	0.586035697575201	0.38844817266304	0.0246229811516656	3:53099133	rs2581828	chr3.3		3	53099133	3:52054469	3.75871e-07	3:53099133	6.29816084532582e-09	3030	4096	0.914648238071742	0.9970058421061	51154767	53152688	ENSG00000164087.7	POC1A	protein_coding	52154423	-1	-944710	99954	-944710	42	1	42	51154767	53152688	1997921	84365
CD_DeLange_28067908_1	CD (DeLange, EUR)	IMD	EM_CD8_UT	CD8_EM_UT	CD8	Sorted cell	ENSG00000213533	STIMATE	2622	8.72710963991662e-06	0.000906492605146397	0.00952253713446506	0.989113465709497	0.000448777441251246	3:53099133	rs2581828	chr3.3		3	53099133	3:52836308	7.44378e-09	3:53099133	6.29816084532582e-09	3988	5054	0.930615517132108	0.998778179846563	51897986	53897456	ENSG00000213533.11	TMEM110	protein_coding	52897548	-1	-201585	61240	-201585	4	0	4	51897986	53897456	1999470	84370
CD_DeLange_28067908_1	CD (DeLange, EUR)	IMD	EM_CD8_UT	CD8_EM_UT	CD8	Sorted cell	ENSG00000247596	TWF2	2081	1.02444489369019e-06	0.000914568175947858	0.00111779465131152	0.997905594152021	6.10185758255375e-05	3:53099133	rs2581828	chr3.3		3	53099133	3:52253452	3.98536e-14	3:53099133	6.29816084532582e-09	3182	4265	0.904421527385777	0.997002420497989	51239900	53239179	ENSG00000247596.8	TWF2	protein_coding	52239158	-1	-859975	-14294	-859975	37	2	37	51239574	53239179	1999605	84374
CD_DeLange_28067908_1	CD (DeLange, EUR)	IMD	EM_CD8_UT	CD8_EM_UT	CD8	Sorted cell	ENSG00000163933	RFT1	2844	4.79854507083105e-11	8.07042056484757e-05	5.23597271731784e-08	0.0862337000736465	0.913685543312993	3:53100847	rs35783750	chr3.3		3	53100847	3:53077688	2.52767e-14	3:53099133	6.29816084532582e-09	4262	5384	0.978220184016098	0.998874990307397	52132131	54130283	ENSG00000163933.9	RFT1	protein_coding	53130435	-1	29588	52747	31302	0	1	1	52132131	54130283	1998152	84362
CD_DeLange_28067908_1	CD (DeLange, EUR)	IMD	EM_CD8_UT	CD8_EM_UT	CD8	Sorted cell	ENSG00000138741	TRPC3	3748	5.28446243073045e-31	8.17122806120775e-05	6.46662466694056e-27	0.999917504375338	7.83344045672491e-07	4:121978010	rs6838639	chr4.2		4	121978010	4:121978010	3.96241e-38	4:122639784	7.86984688461746e-11	4879	7122	0.999999999999998	0.998877968479806	120951908	122950885	ENSG00000138741.10	TRPC3	protein_coding	121952060	-1	-25950	-25950	-687724	0	0	4	120951908	122950885	1998977	84375
CD_DeLange_28067908_1	CD (DeLange, EUR)	IMD	EM_CD8_UT	CD8_EM_UT	CD8	Sorted cell	ENSG00000164056	SPRY1	3843	5.25484174694036e-05	2.94515079974028e-05	0.625779345291613	0.350680017617598	0.0234586371653216	4:122639784	rs62324212	chr4.2		4	122639784	4:123603969	1.6627e-08	4:122639784	7.86984688461746e-11	4908	6905	0.900745815321109	0.999627983633805	122396910	124396608	ENSG00000164056.10	SPRY1	protein_coding	123396795	1	-757011	207174	-757011	6	1	6	122396910	124396608	1999698	84376
CD_DeLange_28067908_1	CD (DeLange, EUR)	IMD	EM_CD8_UT	CD8_EM_UT	CD8	Sorted cell	ENSG00000171522	PTGER4	4485	1.41512877419396e-56	7.99257909888495e-50	1.77055296394826e-07	0.999999778813983	4.41307235923202e-08	5:40410482	rs11742570	chr5.1		5	40410482	5:40492603	8.74784e-15	5:40410482	5.53542194678713e-56	6403	7622	0.900160749233373	0.993812890579463	39679568	41678264	ENSG00000171522.5	PTGER4	protein_coding	40679915	1	-269433	-187312	-269433	4	1	4	39679568	41679474	1999906	84384
CD_DeLange_28067908_1	CD (DeLange, EUR)	IMD	EM_CD8_UT	CD8_EM_UT	CD8	Sorted cell	ENSG00000164307	ERAP1	3722	1.41220231115043e-33	2.50439502649788e-10	5.63889600409302e-24	0.999999999722718	2.68452922461351e-11	5:96785820	rs469783	chr5.3		5	96785820	5:96785820	1.4666e-33	5:96912106	1.12678905624285e-15	4965	7014	0.999691597287993	0.999996982947754	95808885	97804751	ENSG00000164307.12	ERAP1	protein_coding	96807945	-1	22125	22125	-104161	1	1	1	95808885	97806332	1997447	84381
CD_DeLange_28067908_1	CD (DeLange, EUR)	IMD	EM_CD8_UT	CD8_EM_UT	CD8	Sorted cell	ENSG00000248734	CTD-2260A17.1	3736	1.69155431440657e-18	2.50439418060193e-10	6.7543430490802e-09	0.999999661294837	3.31700380688602e-07	5:96888176	rs4869313	chr5.3		5	96888176	5:96828406	9.26468e-16	5:96912106	1.12678905624285e-15	4982	6945	0.993353093844961	0.999996982948165	95785000	97783975	ENSG00000248734.2	AC008906.1	lncRNA	96784777	1	103399	43629	127329	3	2	3	95785000	97783975	1998975	84386
CD_DeLange_28067908_1	CD (DeLange, EUR)	IMD	EM_CD8_UT	CD8_EM_UT	CD8	Sorted cell	ENSG00000164308	ERAP2	3752	1.46783496919289e-84	2.50199463660198e-10	5.86103611152911e-75	0.999039607981731	0.000960391768080426	5:96910188	rs2548525	chr5.3		5	96910188	5:96894418	3.35476e-88	5:96912106	1.12678905624285e-15	5015	7024	0.967603316169138	0.99999698294873	95875943	97875899	ENSG00000164308.16	ERAP2	protein_coding	96876500	1	33688	17918	35606	0	0	0	95875943	97875899	1999956	84382
CD_DeLange_28067908_1	CD (DeLange, EUR)	IMD	EM_CD8_UT	CD8_EM_UT	CD8	Sorted cell	ENSG00000153113	CAST	3572	1.61420444778065e-16	2.50439298463707e-10	6.44548655564621e-07	0.999999184068755	1.71132149662816e-07	5:96912106	rs6873866	chr5.3		5	96912106	5:96667445	9.84136e-17	5:96912106	1.12678905624285e-15	4764	6659	0.931744159633727	0.999996982948042	95525414	97523613	ENSG00000153113.23	CAST	lncRNA	95962004	1	950102	705441	950102	6	1	6	95525414	97523613	1998199	84380
CD_DeLange_28067908_1	CD (DeLange, EUR)	IMD	EM_CD8_UT	CD8_EM_UT	CD8	Sorted cell	ENSG00000113555	PCDH12	3813	2.8562690648913e-08	9.99154999586238e-08	0.221026483315116	0.773163844526272	0.00580954368042143	5:142146492	rs181826	chr5.8		5	142146492	5:141950979	1.4178e-07	5:142146492	3.4493195313667e-12	5102	6916	0.967050678434651	0.997378482919265	140970255	142969500	ENSG00000113555.5	PCDH12	protein_coding	141958202	-1	-188290	7223	-188290	4	1	4	140970255	142969500	1999245	84377
CD_DeLange_28067908_1	CD (DeLange, EUR)	IMD	EM_CD8_UT	CD8_EM_UT	CD8	Sorted cell	ENSG00000131507	NDFIP1	3948	1.0735985488333e-09	5.13220745971979e-08	0.00830782068007696	0.395953799992052	0.5957383269322	5:142146492	rs181826	chr5.8		5	142146492	5:142159297	1.17883e-10	5:142146492	3.4493195313667e-12	5336	7103	0.97207446236678	0.997378483572376	141110064	143107574	ENSG00000131507.10	NDFIP1	protein_coding	142108779	1	37713	50518	37713	0	1	0	141110064	143107574	1997510	84379
CD_DeLange_28067908_1	CD (DeLange, EUR)	IMD	EM_CD8_UT	CD8_EM_UT	CD8	Sorted cell	ENSG00000123643	SLC36A1	4728	1.97636518113378e-17	6.53536267638576e-16	0.0293325671127272	0.969955779648927	0.000711653238348964	5:150848053	rs9637870	chr5.9		5	150848053	5:151475320	1.94924e-07	5:150848053	1.38064211736675e-20	6557	7065	0.991124114565265	0.999986778138393	150437705	152436350	ENSG00000123643.12	SLC36A1	protein_coding	151447603	1	-599550	27717	-599550	10	0	10	150437656	152436350	1998694	84378
CD_DeLange_28067908_1	CD (DeLange, EUR)	IMD	EM_CD8_UT	CD8_EM_UT	CD8	Sorted cell	ENSG00000237693	IRGM	4452	1.16758817941213e-27	1.3833515021249e-16	1.73289627643542e-12	0.203719955857239	0.796280044141027	5:150848053	rs9637870	chr5.9		5	150848053	5:150878545	1.70307e-18	5:150848053	1.38064211736675e-20	6150	6831	0.930142244349501	0.999986778138393	149847070	151845493	ENSG00000237693.4	IRGM	protein_coding	150846521	1	1532	32024	1532	0	0	0	149846738	151845493	1998755	84385
CD_DeLange_28067908_1	CD (DeLange, EUR)	IMD	EM_CD8_UT	CD8_EM_UT	CD8	Sorted cell	ENSG00000172197	MBOAT1	3799	5.46566161800887e-09	1.55217082677461e-05	0.000351994399955865	0.9996144241048	1.80543213150882e-05	6:20678199	rs4712528	chr6.1		6	20678199	6:20103670	3.1703e-12	6:20678199	7.01163269166622e-11	5134	7262	0.999903225055064	0.99933514873857	19212842	21211850	ENSG00000172197.10	MBOAT1	protein_coding	20212469	-1	-465730	108799	-465730	4	1	4	19212842	21211850	1999008	84391
CD_DeLange_28067908_1	CD (DeLange, EUR)	IMD	EM_CD8_UT	CD8_EM_UT	CD8	Sorted cell	ENSG00000172197	MBOAT1	3799	5.46566161800887e-09	1.55217082677461e-05	0.000351994399955865	0.9996144241048	1.80543213150882e-05	6:20678199	rs4712528	chr6.2		6	20678199	6:20103670	3.1703e-12	6:20678199	7.01163269166622e-11	5134	7262	0.999903225055064	0.99933514873857	19212842	21211850	ENSG00000172197.10	MBOAT1	protein_coding	20212469	-1	-465730	108799	-465730	4	1	4	19212842	21211850	1999008	84391
CD_DeLange_28067908_1	CD (DeLange, EUR)	IMD	EM_CD8_UT	CD8_EM_UT	CD8	Sorted cell	ENSG00000145996	CDKAL1	3651	1.9809683855334e-37	1.44824223994242e-05	1.3678233455695e-32	0.999985441462861	7.61147358291688e-08	6:21233200	rs62404554	chr6.1		6	21233200	6:21233200	9.70947e-43	6:20678199	7.01163269166622e-11	4939	6907	1.00000000000001	0.999379731127013	19534496	21532754	ENSG00000145996.11	CDKAL1	protein_coding	20534457	1	698743	698743	143742	2	2	0	19534496	21532876	1998380	84390
CD_DeLange_28067908_1	CD (DeLange, EUR)	IMD	EM_CD8_UT	CD8_EM_UT	CD8	Sorted cell	ENSG00000145996	CDKAL1	3651	1.9809683855334e-37	1.44824223994242e-05	1.3678233455695e-32	0.999985441462861	7.61147358291688e-08	6:21233200	rs62404554	chr6.2		6	21233200	6:21233200	9.70947e-43	6:20678199	7.01163269166622e-11	4939	6907	1.00000000000001	0.999379731127013	19534496	21532754	ENSG00000145996.11	CDKAL1	protein_coding	20534457	1	698743	698743	143742	2	2	0	19534496	21532876	1998380	84390
CD_DeLange_28067908_1	CD (DeLange, EUR)	IMD	EM_CD8_UT	CD8_EM_UT	CD8	Sorted cell	ENSG00000145996	CDKAL1	3651	1.9809683855334e-37	1.44824223994242e-05	1.3678233455695e-32	0.999985441462861	7.61147358291688e-08	6:21233200	rs62404554	chr6.3		6	21233200	6:21233200	9.70947e-43	6:20678199	7.01163269166622e-11	4939	6907	1.00000000000001	0.999379731127013	19534496	21532754	ENSG00000145996.11	CDKAL1	protein_coding	20534457	1	698743	698743	143742	2	2	0	19534496	21532876	1998380	84390
CD_DeLange_28067908_1	CD (DeLange, EUR)	IMD	EM_CD8_UT	CD8_EM_UT	CD8	Sorted cell	ENSG00000112110	MRPL18	4397	1.59290291934403e-26	1.85054733807075e-06	8.60772260332376e-21	0.999998050970641	9.84820201122977e-08	6:159773850	rs9355748	chr6.7		6	159773850	6:159778655	9.87489e-32	6:159049210	1.02893858211874e-11	5811	7643	0.936367624267742	0.999999276255035	158789824	160789709	ENSG00000112110.9	MRPL18	protein_coding	159790467	1	-16617	-11812	-741257	2	2	14	158789824	160789709	1999885	84389
CD_DeLange_28067908_1	CD (DeLange, EUR)	IMD	EM_CD8_UT	CD8_EM_UT	CD8	Sorted cell	ENSG00000026297	RNASET2	5105	1.59789913354622e-43	2.07359230445821e-17	6.52547575807487e-27	0.846503423775614	0.15349657622439	6:166965131	rs2769352	chr6.8		6	166965131	6:166965131	7.82872e-40	6:167019278	6.91903520560992e-23	7465	8010	0.952323307802855	0.999632844466928	165958004	167957101	ENSG00000026297.15	RNASET2	protein_coding	166956550	-1	-8581	-8581	-62728	0	0	5	165958004	167957101	1999097	84388
CD_DeLange_28067908_1	CD (DeLange, EUR)	IMD	EM_CD8_UT	CD8_EM_UT	CD8	Sorted cell	ENSG00000198818	SFT2D1	5472	7.257823032319e-28	2.44870901791319e-17	2.96393854026863e-11	0.999999999969319	1.03952602940864e-12	6:167019278	6_167019278_A_G;rs35171809	chr6.8		6	167019278	6:166316978	5.52029e-34	6:167019278	6.91903520560992e-23	7410	8564	0.999999999740682	0.999632844466928	165343247	167341487	ENSG00000198818.9	SFT2D1	protein_coding	166342545	-1	-676733	25567	-676733	14	1	14	165343247	167342168	1998921	84392
CD_DeLange_28067908_1	CD (DeLange, EUR)	IMD	EM_CD8_UT	CD8_EM_UT	CD8	Sorted cell	ENSG00000106070	GRB10	4205	3.22041820578356e-09	2.86633075168232e-06	0.00112222214212179	0.998832871971887	4.20363348198377e-05	7:50264865	rs1456896	chr7.1		7	50264865	7:50660095	1.23844e-10	7:50267184	8.02222151155839e-12	5707	6781	0.907549120450193	0.991174471037384	49794321	51792338	ENSG00000106070.17	GRB10	protein_coding	50782896	-1	518031	122801	515712	5	0	5	49793663	51792769	1999106	84393
CD_DeLange_28067908_1	CD (DeLange, EUR)	IMD	EM_CD8_UT	CD8_EM_UT	CD8	Sorted cell	ENSG00000185811	IKZF1	4237	9.26073476919331e-12	2.86953172696089e-06	3.22709771842004e-06	0.99994856564659	4.53377147040584e-05	7:50304536	rs11761922	chr7.1		7	50304536	7:50295636	2.38551e-16	7:50267184	8.02222151155839e-12	5535	6946	0.999999393261901	0.991174399722541	49304798	51303892	ENSG00000185811.17	IKZF1	protein_coding	50304716	1	-180	-9080	-37532	0	0	1	49304798	51303892	1999094	84395
CD_DeLange_28067908_1	CD (DeLange, EUR)	IMD	EM_CD8_UT	CD8_EM_UT	CD8	Sorted cell	ENSG00000132436	FIGNL1	4284	9.90021941780563e-23	2.86967153571635e-06	3.44993870142288e-17	0.999997118589258	1.17392060171652e-08	7:50447929	rs12154303	chr7.1		7	50447929	7:50417375	1.60665e-27	7:50267184	8.02222151155839e-12	5720	6983	0.99998367346233	0.991174490732172	49542549	51541867	ENSG00000132436.11	FIGNL1	protein_coding	50450350	-1	2421	32975	183166	0	0	3	49542549	51542350	1999801	84394
CD_DeLange_28067908_1	CD (DeLange, EUR)	IMD	EM_CD8_UT	CD8_EM_UT	CD8	Sorted cell	ENSG00000207110	RNVU1-32	3882	1.2493495458942e-08	6.927739451595e-07	0.0176976552499759	0.981346703724317	0.000954935758267561	8:128540294	rs938650	chr8.2		8	128540294	8:127995262	9.65712e-08	8:128540294	1.51756734003744e-12	5245	7261	0.995673202879514	0.9137252725917	126999578	128998494	ENSG00000207110.1	RNU1-106P	snRNA	127999131	1	541163	-3869	541163	2	0	2	126999221	128998628	1999407	84396
CD_DeLange_28067908_1	CD (DeLange, EUR)	IMD	EM_CD8_UT	CD8_EM_UT	CD8	Sorted cell	ENSG00000099219	ERMP1	3578	2.42755474999778e-23	1.87315514291069e-16	1.29597082879634e-07	0.99999986529634	5.1065785825584e-09	9:4984530	rs1887428	chr9.1		9	4984530	9:5841963	3.64278e-24	9:4984530	9.00945744210033e-23	5206	7085	0.999998983803275	0.999999218318176	4833436	6832677	ENSG00000099219.13	ERMP1	protein_coding	5833117	-1	848587	-8846	848587	21	0	21	4833436	6832677	1999241	84398
CD_DeLange_28067908_1	CD (DeLange, EUR)	IMD	EM_CD8_UT	CD8_EM_UT	CD8	Sorted cell	ENSG00000106688	SLC1A1	5010	1.28039901589975e-23	1.87315526381696e-16	6.83551946182527e-08	0.999999929849809	1.79499374173734e-09	9:4984530	rs1887428	chr9.1		9	4984530	9:4611722	2.86966e-15	9:4984530	9.00945744210033e-23	6722	8301	0.933369507725887	0.999999218318176	3491372	5490027	ENSG00000106688.11	SLC1A1	protein_coding	4490468	1	494062	121254	494062	9	0	9	3491372	5490027	1998655	84399
CD_DeLange_28067908_1	CD (DeLange, EUR)	IMD	EM_CD8_UT	CD8_EM_UT	CD8	Sorted cell	ENSG00000107020	PLGRKT	4033	6.79246562868258e-32	1.87315539521244e-16	3.62621576727876e-16	1	2.38190744286832e-17	9:4984530	rs1887428	chr9.1		9	4984530	9:5381870	1.25161e-28	9:4984530	9.00945744210033e-23	5598	7221	0.999999970135964	0.999999218318176	4437880	6437689	ENSG00000107020.9	PLGRKT	protein_coding	5437925	-1	453395	56055	453395	14	0	14	4437880	6437689	1999809	84401
CD_DeLange_28067908_1	CD (DeLange, EUR)	IMD	EM_CD8_UT	CD8_EM_UT	CD8	Sorted cell	ENSG00000205808	PLPP6	5118	7.47397850799364e-21	1.87307867781517e-16	3.99004723638855e-05	0.999959041646725	1.05788091340844e-06	9:4984530	rs1887428	chr9.1		9	4984530	9:4662286	2.32816e-13	9:4984530	9.00945744210033e-23	6870	8405	0.99158185900454	0.999999218318176	3663494	5661846	ENSG00000205808.5	PLPP6	protein_coding	4662294	1	322236	-8	322236	8	0	8	3663494	5661846	1998352	84413
CD_DeLange_28067908_1	CD (DeLange, EUR)	IMD	EM_CD8_UT	CD8_EM_UT	CD8	Sorted cell	ENSG00000041982	TNC	4714	9.04620392989733e-30	1.86329988870189e-15	4.85493719220868e-15	0.999999999999972	2.49536335064016e-14	9:114785492	rs10114470	chr9.2		9	114785492	9:114890573	1.84046e-23	9:114785492	1.55665175903188e-21	6340	7460	0.952561100238959	0.999999999743223	114118734	116118080	ENSG00000041982.15	TNC	protein_coding	115118157	-1	332665	227584	332665	3	2	3	114118446	116118080	1999634	84397
CD_DeLange_28067908_1	CD (DeLange, EUR)	IMD	EM_CD8_UT	CD8_EM_UT	CD8	Sorted cell	ENSG00000106948	AKNA	4222	2.06106804888325e-16	1.63571574302052e-15	0.110613866365821	0.87783652657055	0.0115496070636302	9:114785492	rs10114470	chr9.2		9	114785492	9:114359922	5.02515e-09	9:114785492	1.55665175903188e-21	5840	7302	0.978337326992618	0.999999999743224	113394516	115394241	ENSG00000106948.16	AKNA	protein_coding	114387982	-1	-397510	28060	-397510	6	0	6	113394516	115394241	1999725	84400
CD_DeLange_28067908_1	CD (DeLange, EUR)	IMD	EM_CD8_UT	CD8_EM_UT	CD8	Sorted cell	ENSG00000148384	INPP5E	3906	8.45493063960987e-27	3.54823519980572e-25	0.00482867667872443	0.201054239084527	0.794117084236747	9:136371953	rs10781499	chr9.4		9	136371953	9:136408849	6.46957e-09	9:136372044	3.84004575548873e-30	6362	7199	0.949219093195793	0.999999999998966	135440500	137439407	ENSG00000148384.12	INPP5E	protein_coding	136439845	-1	67892	30996	67801	4	2	4	135440500	137439407	1998907	84405
CD_DeLange_28067908_1	CD (DeLange, EUR)	IMD	EM_CD8_UT	CD8_EM_UT	CD8	Sorted cell	ENSG00000165689	ENTR1	3921	3.95150178912756e-32	1.7508930948997e-24	2.25673341963436e-08	0.999948567921578	5.14095110893145e-05	9:136371953	rs10781499	chr9.4		9	136371953	9:136365763	3.45501e-22	9:136372044	3.84004575548873e-30	6385	7289	0.999984463351179	0.999999999998966	135412656	137410327	ENSG00000165689.16	SDCCAG3	protein_coding	136410614	-1	38661	44851	38570	2	2	2	135410620	137410327	1999707	84407
CD_DeLange_28067908_1	CD (DeLange, EUR)	IMD	EM_CD8_UT	CD8_EM_UT	CD8	Sorted cell	ENSG00000213221	DNLZ	3897	2.27908977835898e-43	1.75098297155845e-24	1.30160590672675e-19	0.999999999999773	2.27786538140409e-13	9:136371953	rs10781499	chr9.4		9	136371953	9:136365763	2.47061e-41	9:136372044	3.84004575548873e-30	6344	7392	0.992623906148655	0.999999999998966	135364062	137363158	ENSG00000213221.4	DNLZ	protein_coding	136363744	-1	-8209	-2019	-8300	0	0	0	135364062	137363158	1999096	84414
CD_DeLange_28067908_1	CD (DeLange, EUR)	IMD	EM_CD8_UT	CD8_EM_UT	CD8	Sorted cell	ENSG00000107281	NPDC1	3173	3.53148019357987e-28	1.75061982208494e-24	0.000201685581809849	0.999792591062943	5.72335524385313e-06	9:136372044	rs4077515	chr9.4		9	136372044	9:137044154	4.39258e-16	9:136372044	3.84004575548873e-30	5509	6258	0.929374652006735	0.999999999998966	136055860	138045447	ENSG00000107281.9	NPDC1	protein_coding	137046177	-1	674133	2023	674133	49	0	49	136046417	138045567	1999150	84402
CD_DeLange_28067908_1	CD (DeLange, EUR)	IMD	EM_CD8_UT	CD8_EM_UT	CD8	Sorted cell	ENSG00000107317	PTGDS	3250	9.50543540660238e-32	1.75098287292183e-24	5.42862812545795e-08	0.999999943663527	2.05019544336345e-09	9:136372044	rs4077515	chr9.4		9	136372044	9:136975104	8.53472e-18	9:136372044	3.84004575548873e-30	5585	6356	0.973434871323121	0.999999999998966	135975996	137974719	ENSG00000107317.12	PTGDS	protein_coding	136977504	1	-605460	-2400	-605460	41	0	41	135975996	137974719	1998723	84403
CD_DeLange_28067908_1	CD (DeLange, EUR)	IMD	EM_CD8_UT	CD8_EM_UT	CD8	Sorted cell	ENSG00000130560	UBAC1	4389	1.80392544548344e-25	1.56471464811566e-24	0.103023585882017	0.893613986214055	0.00336242790392987	9:136372044	rs4077515	chr9.4		9	136372044	9:135929060	1.97508e-07	9:136372044	3.84004575548873e-30	6734	8204	0.974608773268535	0.999999999998966	134963026	136961154	ENSG00000130560.8	UBAC1	protein_coding	135961373	-1	-410671	32313	-410671	9	0	9	134961768	136961154	1999386	84404
CD_DeLange_28067908_1	CD (DeLange, EUR)	IMD	EM_CD8_UT	CD8_EM_UT	CD8	Sorted cell	ENSG00000160360	GPSM1	3918	1.6079487090971e-25	1.58652389494534e-24	0.0918312019714034	0.90607194793865	0.00209685008994884	9:136372044	rs4077515	chr9.4		9	136372044	9:136336128	1.12037e-07	9:136372044	3.84004575548873e-30	6361	7397	0.940626572977565	0.999999999998966	135327487	137327130	ENSG00000160360.12	GPSM1	protein_coding	136327539	1	44505	8589	44505	1	0	1	135327487	137327283	1999796	84406
CD_DeLange_28067908_1	CD (DeLange, EUR)	IMD	EM_CD8_UT	CD8_EM_UT	CD8	Sorted cell	ENSG00000169583	CLIC3	3226	2.23581625465421e-25	1.51830608617545e-24	0.127689206061422	0.867106010659807	0.00520478327877175	9:136372044	rs4077515	chr9.4		9	136372044	9:136953118	3.98147e-11	9:136372044	3.84004575548873e-30	5575	6310	0.919744586822788	0.999999999998966	135996834	137995079	ENSG00000169583.12	CLIC3	protein_coding	136996568	-1	624524	43450	624524	44	4	44	135996832	137996498	1999666	84409
CD_DeLange_28067908_1	CD (DeLange, EUR)	IMD	EM_CD8_UT	CD8_EM_UT	CD8	Sorted cell	ENSG00000176919	C8G	3273	1.08735190542447e-26	1.73976451627229e-24	0.00620995134211059	0.993592658110461	0.000197390547430702	9:136372044	rs4077515	chr9.4		9	136372044	9:136962187	1.12839e-11	9:136372044	3.84004575548873e-30	5587	6420	0.930116742822868	0.999999999998966	135945267	137945193	ENSG00000176919.11	C8G	protein_coding	136945243	1	-573199	16944	-573199	38	1	38	135945267	137945193	1999926	84410
CD_DeLange_28067908_1	CD (DeLange, EUR)	IMD	EM_CD8_UT	CD8_EM_UT	CD8	Sorted cell	ENSG00000177239	MAN1B1	3128	2.5599765748903e-30	1.75098031682695e-24	1.46202254189326e-06	0.999998483753514	5.42239462940785e-08	9:136372044	rs4077515	chr9.4		9	136372044	9:137111750	6.09326e-14	9:136372044	3.84004575548873e-30	5426	6154	0.920329265317577	0.999999999998966	136087343	138085117	ENSG00000177239.14	MAN1B1	protein_coding	137086985	1	-714941	24765	-714941	54	0	54	136087343	138085257	1997914	84411
CD_DeLange_28067908_1	CD (DeLange, EUR)	IMD	EM_CD8_UT	CD8_EM_UT	CD8	Sorted cell	ENSG00000233016	SNHG7	3318	2.41618005228129e-40	1.75098297155887e-24	1.37989922890582e-16	1	1.20107413898061e-17	9:136372044	rs4077515	chr9.4		9	136372044	9:136720548	3.23068e-27	9:136372044	3.84004575548873e-30	5623	6472	0.966044574934222	0.999999999998966	135728683	137725770	ENSG00000233016.6	SNHG7	lncRNA	136728184	-1	356140	7636	356140	14	0	14	135728479	137726868	1998389	84415
CD_DeLange_28067908_1	CD (DeLange, EUR)	IMD	EM_CD8_UT	CD8_EM_UT	CD8	Sorted cell	ENSG00000268996	MAN1B1-DT	3128	1.64325360033462e-26	1.73416283550824e-24	0.00938474917818112	0.990393445808759	0.0002218050130571	9:136372044	rs4077515	chr9.4		9	136372044	9:137085933	9.56588e-09	9:136372044	3.84004575548873e-30	5426	6154	0.995048278628533	0.999999999998966	136087343	138085117	ENSG00000268996.3	MAN1B1-AS1	lncRNA	137086817	-1	714773	884	714773	53	0	53	136087343	138085257	1997914	84416
CD_DeLange_28067908_1	CD (DeLange, EUR)	IMD	EM_CD8_UT	CD8_EM_UT	CD8	Sorted cell	ENSG00000107968	MAP3K8	4676	1.72866186794204e-07	1.71477219227114e-06	0.0861130649320882	0.854091939329723	0.0597931080998103	10:30516551	rs2002695	chr10.1		10	30516551	10:30501151	1.16857e-09	10:30516551	7.84942391940028e-12	6322	7429	0.983393397865231	0.999996348028222	29433985	31430577	ENSG00000107968.9	MAP3K8	protein_coding	30434184	1	82367	66967	82367	0	0	0	29433985	31433388	1999403	84421
CD_DeLange_28067908_1	CD (DeLange, EUR)	IMD	EM_CD8_UT	CD8_EM_UT	CD8	Sorted cell	ENSG00000107968	MAP3K8	4676	1.72866186794204e-07	1.71477219227114e-06	0.0861130649320882	0.854091939329723	0.0597931080998103	10:30516551	rs2002695	chr10.2		10	30516551	10:30501151	1.16857e-09	10:30516551	7.84942391940028e-12	6322	7429	0.983393397865231	0.999996348028222	29433985	31430577	ENSG00000107968.9	MAP3K8	protein_coding	30434184	1	82367	66967	82367	0	0	0	29433985	31433388	1999403	84421
CD_DeLange_28067908_1	CD (DeLange, EUR)	IMD	EM_CD8_UT	CD8_EM_UT	CD8	Sorted cell	ENSG00000197321	SVIL	5702	1.73769110738276e-07	1.82697242345405e-06	0.0865628597960328	0.91009729544217	0.00333784402026229	10:30516551	rs2002695	chr10.1		10	30516551	10:29727376	3.4941e-10	10:30516551	7.84942391940028e-12	7532	8749	0.980660995978016	0.999996363834663	28736852	30736498	ENSG00000197321.14	SVIL	protein_coding	29634971	-1	-881580	-92405	-881580	4	0	4	28736852	30736498	1999646	84433
CD_DeLange_28067908_1	CD (DeLange, EUR)	IMD	EM_CD8_UT	CD8_EM_UT	CD8	Sorted cell	ENSG00000197321	SVIL	5702	1.73769110738276e-07	1.82697242345405e-06	0.0865628597960328	0.91009729544217	0.00333784402026229	10:30516551	rs2002695	chr10.2		10	30516551	10:29727376	3.4941e-10	10:30516551	7.84942391940028e-12	7532	8749	0.980660995978016	0.999996363834663	28736852	30736498	ENSG00000197321.14	SVIL	protein_coding	29634971	-1	-881580	-92405	-881580	4	0	4	28736852	30736498	1999646	84433
CD_DeLange_28067908_1	CD (DeLange, EUR)	IMD	EM_CD8_UT	CD8_EM_UT	CD8	Sorted cell	ENSG00000234814	SVIL2P	4291	5.79504706789987e-27	2.00742860848828e-06	2.88679523505823e-21	0.999997976481873	1.60895204952148e-08	10:30705046	rs3858240	chr10.1		10	30705046	10:30704519	1.81474e-31	10:30516551	7.84942391940028e-12	6047	6949	0.999993144044138	0.999996343343857	29656084	31654948	ENSG00000234814.8	SVILP1	transcribed_unprocessed_pseudogene	30655651	1	49395	48868	-139100	0	0	5	29656084	31654948	1998864	84439
CD_DeLange_28067908_1	CD (DeLange, EUR)	IMD	EM_CD8_UT	CD8_EM_UT	CD8	Sorted cell	ENSG00000234814	SVIL2P	4291	5.79504706789987e-27	2.00742860848828e-06	2.88679523505823e-21	0.999997976481873	1.60895204952148e-08	10:30705046	rs3858240	chr10.2		10	30705046	10:30704519	1.81474e-31	10:30516551	7.84942391940028e-12	6047	6949	0.999993144044138	0.999996343343857	29656084	31654948	ENSG00000234814.8	SVILP1	transcribed_unprocessed_pseudogene	30655651	1	49395	48868	-139100	0	0	5	29656084	31654948	1998864	84439
CD_DeLange_28067908_1	CD (DeLange, EUR)	IMD	EM_CD8_UT	CD8_EM_UT	CD8	Sorted cell	ENSG00000095794	CREM	2960	1.20390861468866e-14	4.57019335901898e-11	0.000107609833588112	0.407315741895426	0.592576648225275	10:35203904	rs2384352	chr10.3		10	35203904	10:35062089	5.34275e-11	10:35207698	2.3342777262112e-15	4410	5680	0.933936107341104	0.987934011122535	34128907	36126755	ENSG00000095794.19	CREM	protein_coding	35126846	1	77058	-64757	80852	0	2	0	34128197	36126755	1998558	84420
CD_DeLange_28067908_1	CD (DeLange, EUR)	IMD	EM_CD8_UT	CD8_EM_UT	CD8	Sorted cell	ENSG00000108094	CUL2	2885	4.80201662696259e-13	3.76210430288195e-11	0.00429222121853803	0.334949370387545	0.660758408355816	10:35203904	rs2384352	chr10.3		10	35203904	10:35214025	4.4345e-08	10:35207698	2.3342777262112e-15	4334	5588	0.941620149070324	0.987934011122373	34090676	36090575	ENSG00000108094.14	CUL2	protein_coding	35090341	-1	-113563	-123684	-117357	2	3	2	34090676	36090575	1999899	84423
CD_DeLange_28067908_1	CD (DeLange, EUR)	IMD	EM_CD8_UT	CD8_EM_UT	CD8	Sorted cell	ENSG00000271335	CCNY-AS1	3059	1.64912941703322e-25	1.11877193225979e-10	1.47405326257357e-15	0.999999999872664	1.54572215781664e-11	10:35331531	rs2504362	chr10.3		10	35331531	10:35331531	2.95247e-22	10:35207698	2.3342777262112e-15	4451	5873	0.973083238765157	0.987934011123117	34337185	36336234	ENSG00000271335.5	AL117336.3	lncRNA	35337256	-1	5725	5725	129558	1	1	2	34337185	36336234	1999049	84441
CD_DeLange_28067908_1	CD (DeLange, EUR)	IMD	EM_CD8_UT	CD8_EM_UT	CD8	Sorted cell	ENSG00000138311	ZNF365	3755	3.68461069078027e-26	2.18413810769211e-23	0.00168400381493566	0.998231996637264	8.39995478003224e-05	10:62679011	rs10822050	chr10.4		10	62679011	10:62412162	2.63488e-11	10:62679011	1.68960170313451e-29	5221	6861	0.965151806178028	0.999999921884838	61375185	63374062	ENSG00000138311.15	ZNF365	protein_coding	62374369	1	304642	37793	304642	2	1	2	61375185	63374062	1998877	84428
CD_DeLange_28067908_1	CD (DeLange, EUR)	IMD	EM_CD8_UT	CD8_EM_UT	CD8	Sorted cell	ENSG00000138311	ZNF365	3755	3.68461069078027e-26	2.18413810769211e-23	0.00168400381493566	0.998231996637264	8.39995478003224e-05	10:62679011	rs10822050	chr10.5		10	62679011	10:62412162	2.63488e-11	10:62679011	1.68960170313451e-29	5221	6861	0.965151806178028	0.999999921884838	61375185	63374062	ENSG00000138311.15	ZNF365	protein_coding	62374369	1	304642	37793	304642	2	1	2	61375185	63374062	1998877	84428
CD_DeLange_28067908_1	CD (DeLange, EUR)	IMD	EM_CD8_UT	CD8_EM_UT	CD8	Sorted cell	ENSG00000165476	REEP3	3127	7.31681757840661e-35	2.18800614231876e-23	3.34405714721946e-12	0.999999999996518	1.32197398021669e-13	10:62679011	rs10822050	chr10.4		10	62679011	10:63622947	1.47802e-26	10:62679011	1.68960170313451e-29	4575	6343	0.998351079767066	0.999999921884838	62521408	64521033	ENSG00000165476.13	REEP3	protein_coding	63521401	1	-842390	101546	-842390	8	0	8	62521408	64521182	1999774	84430
CD_DeLange_28067908_1	CD (DeLange, EUR)	IMD	EM_CD8_UT	CD8_EM_UT	CD8	Sorted cell	ENSG00000165476	REEP3	3127	7.31681757840661e-35	2.18800614231876e-23	3.34405714721946e-12	0.999999999996518	1.32197398021669e-13	10:62679011	rs10822050	chr10.5		10	62679011	10:63622947	1.47802e-26	10:62679011	1.68960170313451e-29	4575	6343	0.998351079767066	0.999999921884838	62521408	64521033	ENSG00000165476.13	REEP3	protein_coding	63521401	1	-842390	101546	-842390	8	0	8	62521408	64521182	1999774	84430
CD_DeLange_28067908_1	CD (DeLange, EUR)	IMD	EM_CD8_UT	CD8_EM_UT	CD8	Sorted cell	ENSG00000035403	VCL	2460	1.4758865613074e-07	3.68252390039617e-06	0.0380913698538771	0.950404923117652	0.0114998769159146	10:73895870	rs2675670	chr10.6		10	73895870	10:73953505	1.72287e-17	10:73895870	2.54399814265058e-11	3625	4492	0.924698898542021	0.99984385414447	72995439	74991677	ENSG00000035403.17	VCL	protein_coding	73998116	1	-102246	-44611	-102246	2	0	2	72995439	74995069	1999630	84417
CD_DeLange_28067908_1	CD (DeLange, EUR)	IMD	EM_CD8_UT	CD8_EM_UT	CD8	Sorted cell	ENSG00000166321	NUDT13	2399	1.23227776340224e-12	3.87457901814776e-06	3.18040370074407e-07	0.999995765003164	4.23762149824038e-08	10:73895870	rs2675670	chr10.6		10	73895870	10:73096818	6.39931e-13	10:73895870	2.54399814265058e-11	3590	4314	0.934154144303007	0.999843278649393	72112816	74110180	ENSG00000166321.13	NUDT13	protein_coding	73110455	1	785415	-13637	785415	41	2	41	72110719	74110180	1999461	84431
CD_DeLange_28067908_1	CD (DeLange, EUR)	IMD	EM_CD8_UT	CD8_EM_UT	CD8	Sorted cell	ENSG00000182180	MRPS16	2449	2.51024664099091e-09	3.87199270148404e-06	0.000647873211585835	0.999328195520371	2.00567650937626e-05	10:73895870	rs2675670	chr10.6		10	73895870	10:73257094	1.41977e-09	10:73895870	2.54399814265058e-11	3600	4337	0.928547439602795	0.99984331676429	72252770	74251993	ENSG00000182180.13	MRPS16	protein_coding	73252644	-1	-643226	-4450	-643226	33	0	33	72252770	74251993	1999223	84432
CD_DeLange_28067908_1	CD (DeLange, EUR)	IMD	EM_CD8_UT	CD8_EM_UT	CD8	Sorted cell	ENSG00000237768	AL731563.2	2447	1.7916495193615e-09	3.87273658210013e-06	0.00046240944551941	0.99952022305149	1.34929747597525e-05	10:73895870	rs2675670	chr10.6		10	73895870	10:73072844	9.49135e-10	10:73895870	2.54399814265058e-11	3643	4348	0.943585819076862	0.999843284318942	72071381	74069165	ENSG00000237768.2	AL731563.2	lncRNA	73071295	1	824575	1549	824575	44	0	44	72071381	74070604	1999223	84440
CD_DeLange_28067908_1	CD (DeLange, EUR)	IMD	EM_CD8_UT	CD8_EM_UT	CD8	Sorted cell	ENSG00000122359	ANXA11	4436	6.75824114572586e-21	1.97769699829644e-11	3.41722779021664e-10	0.999999999627214	1.1287315001352e-11	10:79282718	rs1250573	chr10.7		10	79282718	10:80162162	3.08618e-20	10:79282718	1.85082292873199e-17	5804	8066	0.905191516622582	0.9999999700871	79205718	81204330	ENSG00000122359.17	ANXA11	protein_coding	80205537	-1	922819	43375	922819	22	0	22	79205718	81205348	1999630	84426
CD_DeLange_28067908_1	CD (DeLange, EUR)	IMD	EM_CD8_UT	CD8_EM_UT	CD8	Sorted cell	ENSG00000122359	ANXA11	4436	6.75824114572586e-21	1.97769699829644e-11	3.41722779021664e-10	0.999999999627214	1.1287315001352e-11	10:79282718	rs1250573	chr10.8		10	79282718	10:80162162	3.08618e-20	10:79282718	1.85082292873199e-17	5804	8066	0.905191516622582	0.9999999700871	79205718	81204330	ENSG00000122359.17	ANXA11	protein_coding	80205537	-1	922819	43375	922819	22	0	22	79205718	81205348	1999630	84426
CD_DeLange_28067908_1	CD (DeLange, EUR)	IMD	EM_CD8_UT	CD8_EM_UT	CD8	Sorted cell	ENSG00000133678	TMEM254	4545	7.09136805926027e-19	1.97769692616736e-11	3.58566962619947e-08	0.999999963154125	9.69401714512975e-10	10:79282718	rs1250573	chr10.7		10	79282718	10:80078900	1.45033e-15	10:79282718	1.85082292873199e-17	5922	8184	0.913383436004201	0.999999970086945	79078894	81078150	ENSG00000133678.13	TMEM254	protein_coding	80078665	1	-795947	235	-795947	19	0	19	79078894	81078150	1999256	84427
CD_DeLange_28067908_1	CD (DeLange, EUR)	IMD	EM_CD8_UT	CD8_EM_UT	CD8	Sorted cell	ENSG00000133678	TMEM254	4545	7.09136805926027e-19	1.97769692616736e-11	3.58566962619947e-08	0.999999963154125	9.69401714512975e-10	10:79282718	rs1250573	chr10.8		10	79282718	10:80078900	1.45033e-15	10:79282718	1.85082292873199e-17	5922	8184	0.913383436004201	0.999999970086945	79078894	81078150	ENSG00000133678.13	TMEM254	protein_coding	80078665	1	-795947	235	-795947	19	0	19	79078894	81078150	1999256	84427
CD_DeLange_28067908_1	CD (DeLange, EUR)	IMD	EM_CD8_UT	CD8_EM_UT	CD8	Sorted cell	ENSG00000108175	ZMIZ1	4300	7.61105790138984e-18	5.37945696413428e-12	3.84843990786591e-07	0.270546867310767	0.729452747839862	10:79286696	rs1250566	chr10.7		10	79286696	10:79285523	1.48377e-14	10:79282718	1.85082292873199e-17	5900	7580	0.994133295406789	0.999999999991489	78069739	80068654	ENSG00000108175.16	ZMIZ1	protein_coding	79068966	1	217730	216557	213752	0	0	0	78069353	80068654	1999301	84424
CD_DeLange_28067908_1	CD (DeLange, EUR)	IMD	EM_CD8_UT	CD8_EM_UT	CD8	Sorted cell	ENSG00000230091	TMEM254-AS1	4544	3.25939790781715e-24	1.97769699899375e-11	1.64807749084416e-13	0.999999999979906	1.49692339382154e-13	10:80021939	rs72644211	chr10.7		10	80021939	10:80021939	5.78978e-21	10:79282718	1.85082292873199e-17	5921	8183	0.924806691412564	0.999999970086946	79079111	81078150	ENSG00000230091.6	TMEM254-AS1	lncRNA	80078904	-1	56965	56965	796186	1	1	20	79079111	81078150	1999039	84437
CD_DeLange_28067908_1	CD (DeLange, EUR)	IMD	EM_CD8_UT	CD8_EM_UT	CD8	Sorted cell	ENSG00000230091	TMEM254-AS1	4544	3.25939790781715e-24	1.97769699899375e-11	1.64807749084416e-13	0.999999999979906	1.49692339382154e-13	10:80021939	rs72644211	chr10.8		10	80021939	10:80021939	5.78978e-21	10:79282718	1.85082292873199e-17	5921	8183	0.924806691412564	0.999999970086946	79079111	81078150	ENSG00000230091.6	TMEM254-AS1	lncRNA	80078904	-1	56965	56965	796186	1	1	20	79079111	81078150	1999039	84437
CD_DeLange_28067908_1	CD (DeLange, EUR)	IMD	EM_CD8_UT	CD8_EM_UT	CD8	Sorted cell	ENSG00000226659	TSPAN14-AS1	4854	3.78342327864558e-18	1.52895462239129e-05	2.47446460684865e-13	0.999979060547328	5.64990620356873e-06	10:80535642	rs11185932	chr10.8		10	80535642	10:80535642	1.26585e-21	10:80511585	5.44419974900569e-11	6284	8217	0.999998555634638	0.977398830770254	79538395	81535834	ENSG00000226659.1	AC021028.1	lncRNA	80536090	-1	448	448	24505	0	0	0	79537331	81535834	1998503	84436
CD_DeLange_28067908_1	CD (DeLange, EUR)	IMD	EM_CD8_UT	CD8_EM_UT	CD8	Sorted cell	ENSG00000075826	SEC31B	3318	8.12955702521435e-36	1.05905955035267e-19	7.67620387588896e-17	1	2.33163265154521e-18	10:99523573	rs10748781	chr10.9		10	99523573	10:100441695	1.10999e-29	10:99526738	3.67235883499901e-25	4533	5782	0.957760917349681	0.999999986758048	99520522	101518677	ENSG00000075826.16	SEC31B	protein_coding	100519861	-1	996288	78166	993123	26	1	26	99520522	101518677	1998155	84418
CD_DeLange_28067908_1	CD (DeLange, EUR)	IMD	EM_CD8_UT	CD8_EM_UT	CD8	Sorted cell	ENSG00000095485	CWF19L1	3395	3.10472210383718e-21	9.69073509627447e-20	0.0310168697813304	0.968124441788969	0.000858688429697412	10:99523573	rs10748781	chr10.9		10	99523573	10:100292006	7.44224e-09	10:99526738	3.67235883499901e-25	4639	5875	0.96599152386132	0.999999987484263	99268044	101267649	ENSG00000095485.17	CWF19L1	protein_coding	100267638	-1	744065	-24368	740900	18	1	18	99268044	101267649	1999605	84419
CD_DeLange_28067908_1	CD (DeLange, EUR)	IMD	EM_CD8_UT	CD8_EM_UT	CD8	Sorted cell	ENSG00000230224	PHB1P9	3384	8.99285887363652e-24	1.00088595753445e-19	8.98406760143624e-05	0.999907502428699	2.65689528673028e-06	10:99526738	rs6584282	chr10.9		10	99526738	10:100289543	1.5566e-11	10:99526738	3.67235883499901e-25	4633	5857	0.991019620052494	0.999999987484263	99248937	101247991	ENSG00000230224.1	PHBP9	processed_pseudogene	100248271	1	-721533	41272	-721533	17	2	17	99248412	101247991	1999579	84438
CD_DeLange_28067908_1	CD (DeLange, EUR)	IMD	EM_CD8_UT	CD8_EM_UT	CD8	Sorted cell	ENSG00000108039	XPNPEP1	3672	1.98606191107078e-20	2.20069656382009e-05	9.02449290821305e-16	0.999977412565088	5.80469270645964e-07	10:109904837	rs7078789	chr10.10		10	109904837	10:109899696	6.97154e-29	10:110425838	3.73983035309053e-11	5376	6627	0.999999999969082	0.999993194997642	108924243	110922858	ENSG00000108039.17	XPNPEP1	protein_coding	109923511	-1	18674	23815	-502327	0	0	6	108924118	110922858	1998740	84422
CD_DeLange_28067908_1	CD (DeLange, EUR)	IMD	EM_CD8_UT	CD8_EM_UT	CD8	Sorted cell	ENSG00000148700	ADD3	3675	8.13510536699832e-25	2.20069765064629e-05	3.69652111249393e-20	0.999977868609612	1.2441388122831e-07	10:110014755	rs7099604	chr10.10		10	110014755	10:110006517	3.92409e-35	10:110425838	3.73983035309053e-11	5329	6533	0.967905605403227	0.999993882452845	108996787	110995845	ENSG00000148700.14	ADD3	protein_coding	110007984	1	6771	-1467	417854	1	0	5	108996787	110995845	1999058	84429
CD_DeLange_28067908_1	CD (DeLange, EUR)	IMD	EM_CD8_UT	CD8_EM_UT	CD8	Sorted cell	ENSG00000119950	MXI1	3615	5.33728728557033e-08	2.19186631956998e-05	0.00242521653564288	0.995961651071573	0.00159116035671525	10:110425838	rs10884966	chr10.10		10	110425838	10:110230041	1.30431e-12	10:110425838	3.73983035309053e-11	5108	6445	0.998946288882584	0.999994212493983	109207771	111207320	ENSG00000119950.20	MXI1	protein_coding	110207605	1	218233	22436	218233	3	1	3	109207771	111207408	1999637	84425
CD_DeLange_28067908_1	CD (DeLange, EUR)	IMD	EM_CD8_UT	CD8_EM_UT	CD8	Sorted cell	ENSG00000203867	RBM20	4009	2.03738239595981e-10	2.20067650869222e-05	9.25768716118577e-06	0.999968129505647	6.05838368678327e-07	10:110425838	rs10884966	chr10.10		10	110425838	10:110617693	2.35508e-11	10:110425838	3.73983035309053e-11	5525	7018	0.928291636751014	0.999994663858447	109645641	111643524	ENSG00000203867.7	RBM20	protein_coding	110644336	1	-218498	-26643	-218498	3	0	3	109645206	111643715	1998509	84434
CD_DeLange_28067908_1	CD (DeLange, EUR)	IMD	EM_CD8_UT	CD8_EM_UT	CD8	Sorted cell	ENSG00000214413	BBIP1	3918	9.86577752550866e-09	2.19967465957401e-05	0.00044829228767312	0.999512860997795	1.68401021598089e-05	10:110425838	rs10884966	chr10.10		10	110425838	10:111080413	6.61842e-11	10:110425838	3.73983035309053e-11	5378	6936	0.945593328659187	0.999994759574209	109920630	111918897	ENSG00000214413.7	BBIP1	protein_coding	110919180	-1	493342	-161233	493342	9	4	9	109920463	111918897	1998434	84435
CD_DeLange_28067908_1	CD (DeLange, EUR)	IMD	EM_CD8_UT	CD8_EM_UT	CD8	Sorted cell	ENSG00000078124	ACER3	3731	7.57940194921625e-29	1.03746957997134e-21	7.30566128249892e-08	0.999999919893927	7.04945439071295e-09	11:76588605	rs11236797	chr11.1		11	76588605	11:76861500	3.91087e-13	11:76588605	8.13312683608296e-28	4976	6048	0.955969851594102	0.999996467626636	75861849	77858738	ENSG00000078124.11	ACER3	protein_coding	76860918	1	-272313	582	-272313	7	0	7	75861763	77858738	1996975	84442
CD_DeLange_28067908_1	CD (DeLange, EUR)	IMD	EM_CD8_UT	CD8_EM_UT	CD8	Sorted cell	ENSG00000149269	PAK1	3941	5.5598922370601e-34	1.03746966306375e-21	5.35908897869659e-13	0.999999999999446	2.07983426487377e-14	11:76588605	rs11236797	chr11.1		11	76588605	11:77320627	2.00787e-21	11:76588605	8.13312683608296e-28	5224	6241	0.991249120425769	0.999996467626635	76474944	78474590	ENSG00000149269.9	PAK1	protein_coding	77474094	-1	885489	153467	885489	14	1	14	76474944	78474590	1999646	84443
CD_DeLange_28067908_1	CD (DeLange, EUR)	IMD	EM_CD8_UT	CD8_EM_UT	CD8	Sorted cell	ENSG00000111640	GAPDH	3815	1.71267603452185e-05	0.000664074623463586	0.0250918411366466	0.972910786129851	0.00131617134969347	12:6383934	rs28999107	chr12.1		12	6383934	12:6535556	1.6027e-12	12:6383934	1.17023503284996e-09	5535	6411	0.951628139561203	0.991788901729166	5534010	7533184	ENSG00000111640.14	GAPDH	protein_coding	6534517	1	-150583	1039	-150583	12	0	12	5534010	7533184	1999174	84447
CD_DeLange_28067908_1	CD (DeLange, EUR)	IMD	EM_CD8_UT	CD8_EM_UT	CD8	Sorted cell	ENSG00000276718	VAMP1-AS1	3845	9.06293446117287e-06	0.00067267342510928	0.0132778140163619	0.985511158306363	0.000529291317704955	12:6383934	rs28999107	chr12.1		12	6383934	12:6492577	3.30157e-07	12:6383934	1.17023503284996e-09	5538	6465	0.920900641020772	0.991787251419423	5467059	7466455	ENSG00000276718.1	AC005840.5	lncRNA	6466537	1	-82603	26040	-82603	6	2	6	5467059	7466455	1999396	84456
CD_DeLange_28067908_1	CD (DeLange, EUR)	IMD	EM_CD8_UT	CD8_EM_UT	CD8	Sorted cell	ENSG00000139190	VAMP1	3850	1.29378964329516e-13	0.00068208876140563	1.89548991073296e-10	0.999306450251153	1.14607977647774e-05	12:6459406	rs2534709	chr12.1		12	6459406	12:6453119	3.52777e-20	12:6383934	1.17023503284996e-09	5548	6462	0.937544895201565	0.991787539545223	5472953	7469913	ENSG00000139190.16	VAMP1	protein_coding	6470677	-1	11271	17558	86743	1	1	7	5471132	7470592	1999460	84451
CD_DeLange_28067908_1	CD (DeLange, EUR)	IMD	EM_CD8_UT	CD8_EM_UT	CD8	Sorted cell	ENSG00000139192	TAPBPL	3856	2.49924505035072e-41	0.000682088635848128	3.66156461822036e-38	0.999306393580624	1.15177835276206e-05	12:6459406	rs2534709	chr12.1		12	6459406	12:6453119	1.24266e-50	12:6383934	1.17023503284996e-09	5544	6486	0.94308098924491	0.991786499565405	5452034	7450749	ENSG00000139192.11	TAPBPL	protein_coding	6452042	1	7364	1077	-68108	0	0	5	5452034	7450749	1998715	84452
CD_DeLange_28067908_1	CD (DeLange, EUR)	IMD	EM_CD8_UT	CD8_EM_UT	CD8	Sorted cell	ENSG00000111642	CHD4	3894	1.4782816071565e-12	0.000682085304973728	2.16578128049165e-09	0.999300489532486	1.74229952809095e-05	12:6601981	rs1639122	chr12.1		12	6601981	12:6601981	1.65149e-18	12:6383934	1.17023503284996e-09	5629	6508	0.998777500606673	0.991788388601732	5607720	7606475	ENSG00000111642.14	CHD4	protein_coding	6607379	-1	5398	5398	223445	1	1	19	5607720	7607065	1999345	84448
CD_DeLange_28067908_1	CD (DeLange, EUR)	IMD	EM_CD8_UT	CD8_EM_UT	CD8	Sorted cell	ENSG00000089693	MLF2	3966	1.87459636009712e-10	0.00068209236537234	2.74641930754844e-07	0.999314663429819	2.9693754184004e-06	12:6753093	rs2302366	chr12.1		12	6753093	12:6753093	3.14383e-16	12:6383934	1.17023503284996e-09	5782	6604	0.999853925687263	0.991792365779198	5767588	7767268	ENSG00000089693.10	MLF2	protein_coding	6753141	-1	48	48	369207	0	0	30	5767588	7767268	1999680	84446
CD_DeLange_28067908_1	CD (DeLange, EUR)	IMD	EM_CD8_UT	CD8_EM_UT	CD8	Sorted cell	ENSG00000111669	TPI1	4157	1.72202489416565e-09	0.00068209468395034	2.52286117037573e-06	0.999306204506648	9.17622620775808e-06	12:6874600	rs7138740	chr12.1		12	6874600	12:6874600	1.7967e-18	12:6383934	1.17023503284996e-09	6039	6736	0.998429297114102	0.991791857401738	5867880	7866374	ENSG00000111669.14	TPI1	protein_coding	6867531	1	7069	7069	-483597	1	1	39	5867767	7866374	1998607	84449
CD_DeLange_28067908_1	CD (DeLange, EUR)	IMD	EM_CD8_UT	CD8_EM_UT	CD8	Sorted cell	ENSG00000010626	LRRC23	4184	9.91498565017609e-24	0.000682093520338124	1.45260114527904e-20	0.999305333215709	1.25732639537694e-05	12:6904912	rs2239163	chr12.1		12	6904912	12:6904912	4.41108e-31	12:6383934	1.17023503284996e-09	6065	6759	0.995798685833314	0.991789034685424	5875268	7873414	ENSG00000010626.14	LRRC23	protein_coding	6904822	1	90	90	-520888	0	0	44	5874156	7873476	1999320	84445
CD_DeLange_28067908_1	CD (DeLange, EUR)	IMD	EM_CD8_UT	CD8_EM_UT	CD8	Sorted cell	ENSG00000205885	C1RL-AS1	4177	1.33397477583859e-11	0.000682125062907503	1.95427582854908e-08	0.999314633256968	3.22212402642534e-06	12:7109428	rs3782925	chr12.1		12	7109428	12:7109428	5.98455e-18	12:6383934	1.17023503284996e-09	6128	6510	0.999999987237156	0.991780453830757	6108752	8107236	ENSG00000205885.7	C1RL-AS1	lncRNA	7108267	1	1161	1161	-724333	1	1	58	6108334	8108029	1999695	84455
CD_DeLange_28067908_1	CD (DeLange, EUR)	IMD	EM_CD8_UT	CD8_EM_UT	CD8	Sorted cell	ENSG00000139182	CLSTN3	4179	2.02437221931834e-34	0.000682124468877792	2.96570963788005e-31	0.999313799991328	4.0755397961234e-06	12:7131485	rs1868798	chr12.1		12	7131485	12:7131705	3.55876e-41	12:6383934	1.17023503284996e-09	6106	6496	0.999999999710426	0.991780523225584	6129851	8128822	ENSG00000139182.13	CLSTN3	protein_coding	7130371	1	1114	1334	-746437	1	1	61	6129794	8129620	1999826	84450
CD_DeLange_28067908_1	CD (DeLange, EUR)	IMD	EM_CD8_UT	CD8_EM_UT	CD8	Sorted cell	ENSG00000173208	ABCD2	4032	4.21143285667339e-17	4.09673909021128e-16	0.0928391912688067	0.903100053113574	0.00406075561761628	12:40430861	rs34635748	chr12.2		12	40430861	12:39552851	1.10722e-08	12:40430861	1.87202865412778e-21	5452	6868	0.926594999917382	0.995050383998971	38620298	40619011	ENSG00000173208.3	ABCD2	protein_coding	39619803	-1	-811058	66952	-811058	8	1	8	38620009	40619011	1999002	84454
CD_DeLange_28067908_1	CD (DeLange, EUR)	IMD	EM_CD8_UT	CD8_EM_UT	CD8	Sorted cell	ENSG00000151176	PLBD2	4314	1.24290340249952e-08	0.00289208852503441	4.28501429434753e-06	0.997071844492463	3.17695391744982e-05	12:113371457	rs12824200	chr12.4		12	113371457	12:113370100	8.60715e-14	12:112725851	3.9449199657697e-09	5752	6588	0.999997722759045	0.966206962191366	112359443	114358479	ENSG00000151176.7	PLBD2	protein_coding	113358587	1	12870	11513	-632736	1	1	15	112359443	114358479	1999036	84453
CD_DeLange_28067908_1	CD (DeLange, EUR)	IMD	EM_CD8_UT	CD8_EM_UT	CD8	Sorted cell	ENSG00000133106	EPSTI1	4313	5.02039407972214e-30	2.03517016435936e-08	2.46681779481887e-22	0.999999979524077	1.24217989536814e-10	13:42992237	rs3825511	chr13.1		13	42992237	13:42992237	1.80806e-41	13:43901262	8.63142593914077e-14	6206	6815	0.999999045647075	0.999999859332586	41993494	43991213	ENSG00000133106.14	EPSTI1	protein_coding	42992241	-1	4	4	-909021	0	0	6	41993397	43991240	1997843	84458
CD_DeLange_28067908_1	CD (DeLange, EUR)	IMD	EM_CD8_UT	CD8_EM_UT	CD8	Sorted cell	ENSG00000120675	DNAJC15	4279	3.7031316685608e-36	2.03517018611567e-08	1.81956851457916e-28	0.999999979450905	1.97395024888114e-10	13:43023570	rs17553284	chr13.1		13	43023570	13:43023570	3.28724e-53	13:43901262	8.63142593914077e-14	6198	6773	1	0.999999859187333	42025192	44022923	ENSG00000120675.5	DNAJC15	protein_coding	43023586	1	-16	-16	877676	0	0	5	42025192	44022923	1997731	84457
CD_DeLange_28067908_1	CD (DeLange, EUR)	IMD	EM_CD8_UT	CD8_EM_UT	CD8	Sorted cell	ENSG00000151773	CCDC122	3567	4.14952169703959e-12	2.03457360622611e-08	0.000203887127894729	0.999689387827819	0.000106704694399839	13:43901262	rs1373904	chr13.1		13	43901262	13:43879647	1.24881e-10	13:43901262	8.63142593914077e-14	5383	6024	0.970206609718988	0.999999975620106	42880312	44879681	ENSG00000151773.12	CCDC122	protein_coding	43879740	-1	-21522	93	-21522	2	0	2	42880312	44879681	1999369	84459
CD_DeLange_28067908_1	CD (DeLange, EUR)	IMD	EM_CD8_UT	CD8_EM_UT	CD8	Sorted cell	ENSG00000179630	LACC1	3565	6.65668974576928e-13	8.05611668537247e-09	3.27077059150025e-05	0.394627349881098	0.605339934356204	13:43901262	rs1373904	chr13.1		13	43901262	13:43852133	1.41227e-11	13:43901262	8.63142593914077e-14	5381	6021	0.944100504222059	0.99999997562147	42880312	44878745	ENSG00000179630.10	LACC1	protein_coding	43879904	1	21358	-27771	21358	1	2	1	42880312	44879106	1998794	84460
CD_DeLange_28067908_1	CD (DeLange, EUR)	IMD	EM_CD8_UT	CD8_EM_UT	CD8	Sorted cell	ENSG00000227258	SMIM2-AS1	3444	1.17866279113079e-12	2.03508497759052e-08	5.79137039856875e-05	0.999940861634645	1.2043093404593e-06	13:43901262	rs1373904	chr13.1		13	43901262	13:44133990	4.74882e-11	13:43901262	8.63142593914077e-14	5096	5893	0.998906267206374	0.999999975745388	43110829	45109775	ENSG00000227258.5	SMIM2-AS1	lncRNA	44110451	1	-209189	23539	-209189	2	0	2	43110829	45110372	1999543	84461
CD_DeLange_28067908_1	CD (DeLange, EUR)	IMD	EM_CD8_UT	CD8_EM_UT	CD8	Sorted cell	ENSG00000185650	ZFP36L1	3311	8.42402065313137e-62	0.000215397372551885	3.73461056958389e-58	0.954828573206091	0.044956029421355	14:68784174	rs12435329	chr14.1		14	68784174	14:68784174	1.4261e-73	14:68816170	1.39634192044809e-09	4692	5975	0.999761641274432	0.999920142911223	67798150	69796193	ENSG00000185650.9	ZFP36L1	protein_coding	68793067	-1	8893	8893	-23103	0	0	1	67798150	69796193	1998043	84462
CD_DeLange_28067908_1	CD (DeLange, EUR)	IMD	EM_CD8_UT	CD8_EM_UT	CD8	Sorted cell	ENSG00000196502	SULT1A1	2150	3.86465081972294e-12	1.61957198525734e-08	0.000238508001269087	0.999522882449784	0.0002385933493615	16:28478025	rs34839	chr16.2		16	28478025	16:28608999	2.97857e-13	16:28483100	9.83393224276607e-14	3488	3871	0.995775030427445	0.987884672658631	27624519	29613968	ENSG00000196502.11	SULT1A1	protein_coding	28610044	-1	132019	1045	126944	9	0	8	27623910	29616705	1992795	84467
CD_DeLange_28067908_1	CD (DeLange, EUR)	IMD	EM_CD8_UT	CD8_EM_UT	CD8	Sorted cell	ENSG00000246465	RP11-57A19.2	2354	1.43676111028965e-09	1.47261316397119e-08	0.0886701119258234	0.908822298856305	0.00250757305497939	16:28483100	rs42861	chr16.2		16	28483100	16:28290166	7.06729e-08	16:28483100	9.83393224276607e-14	3768	4424	0.988529735396882	0.987884671552633	27292085	29291923	ENSG00000246465.1	AC138904.1	lncRNA	28292064	-1	-191036	1898	-191036	6	0	6	27292085	29291923	1999838	84468
CD_DeLange_28067908_1	CD (DeLange, EUR)	IMD	EM_CD8_UT	CD8_EM_UT	CD8	Sorted cell	ENSG00000260853	NFATC2IP-AS1	1898	8.94508568740832e-13	1.62024798757844e-08	5.52048453492563e-05	0.999940547810095	4.23114117996204e-06	16:28483100	rs42861	chr16.2		16	28483100	16:28953352	4.3746e-11	16:28483100	9.83393224276607e-14	3251	3362	0.999988206918571	0.987884672911587	27966898	29966682	ENSG00000260853.1	AC109460.2	lncRNA	28966436	-1	483336	13084	483336	27	0	27	27966898	29966682	1999784	84470
CD_DeLange_28067908_1	CD (DeLange, EUR)	IMD	EM_CD8_UT	CD8_EM_UT	CD8	Sorted cell	ENSG00000169682	SPNS1	1889	5.22101118700599e-12	1.59336042269731e-08	0.00032221615892727	0.983314093408684	0.0163636744935623	16:28495551	rs149271	chr16.2		16	28495551	16:28990139	6.15542e-15	16:28483100	9.83393224276607e-14	3240	3358	0.998541922399713	0.987884672905213	27974640	29973518	ENSG00000169682.17	SPNS1	protein_coding	28974778	1	-479227	15361	-491678	26	3	28	27974614	29973518	1998904	84464
CD_DeLange_28067908_1	CD (DeLange, EUR)	IMD	EM_CD8_UT	CD8_EM_UT	CD8	Sorted cell	ENSG00000178952	TUFM	2090	1.34313409990364e-10	3.86657821878602e-09	0.0082891894905507	0.237117765149125	0.754593041359434	16:28846324	rs7187776	chr16.2		16	28846324	16:28814084	3.48115e-10	16:28483100	9.83393224276607e-14	3449	3637	0.944700074617765	0.987884672800653	27846825	29845995	ENSG00000178952.10	TUFM	protein_coding	28846348	-1	24	32264	363248	0	5	19	27846825	29845995	1999170	84465
CD_DeLange_28067908_1	CD (DeLange, EUR)	IMD	EM_CD8_UT	CD8_EM_UT	CD8	Sorted cell	ENSG00000254634	SMG1P6	1649	5.238046358192e-32	1.63071446419548e-08	3.2121173800008e-24	0.999999983594634	9.82193863834463e-11	16:29420361	rs8049071	chr16.2		16	29420361	16:29409579	1.09231e-33	16:28483100	9.83393224276607e-14	2654	3126	0.936565583016317	0.987881686645902	28473820	30446894	ENSG00000254634.4	SMG1P6	transcribed_unprocessed_pseudogene	29447026	-1	26665	37447	963926	0	0	46	28453419	30446894	1993475	84469
CD_DeLange_28067908_1	CD (DeLange, EUR)	IMD	EM_CD8_UT	CD8_EM_UT	CD8	Sorted cell	ENSG00000232859	LYRM9	2247	3.20196612996483e-13	0.000224672784409799	1.42484625420675e-09	0.999773768045605	1.55774481873164e-06	17:27879388	rs3751972	chr17.1		17	27879388	17:27879388	6.71705e-18	17:27529460	4.57209845358061e-10	3337	4629	0.999999992222731	0.999934988181263	26943053	28894025	ENSG00000232859.9	LYRM9	protein_coding	27893365	-1	13977	13977	363905	1	1	7	26942641	28894025	1951384	84488
CD_DeLange_28067908_1	CD (DeLange, EUR)	IMD	EM_CD8_UT	CD8_EM_UT	CD8	Sorted cell	ENSG00000073536	NLE1	3432	5.61509370134925e-22	6.16085771235648e-13	9.11414280003775e-10	0.999999999067448	2.05190254020045e-11	17:34266646	rs3091315	chr17.2		17	34266646	17:35173960	5.75295e-22	17:34266646	4.10566080851649e-18	4584	6502	0.999999304003111	0.999999998167052	34143998	36038199	ENSG00000073536.17	NLE1	protein_coding	35142303	-1	875657	-31657	875657	16	1	16	34143998	36043903	1899905	84471
CD_DeLange_28067908_1	CD (DeLange, EUR)	IMD	EM_CD8_UT	CD8_EM_UT	CD8	Sorted cell	ENSG00000092871	RFFL	3544	2.26827187437416e-13	3.83290020205691e-13	0.368174689006307	0.622118017803146	0.00970729318993466	17:34266646	rs3091315	chr17.2		17	34266646	17:35250046	4.32955e-07	17:34266646	4.10566080851649e-18	4781	6670	0.92902599485748	0.99999999816705	34089440	36038199	ENSG00000092871.16	RFFL	protein_coding	35063707	-1	797061	-186339	797061	11	12	11	34089349	36043903	1954554	84474
CD_DeLange_28067908_1	CD (DeLange, EUR)	IMD	EM_CD8_UT	CD8_EM_UT	CD8	Sorted cell	ENSG00000185379	RAD51D	3508	1.47108202094755e-16	6.15934861597855e-13	0.000238778768843384	0.999755037628732	6.1836018083096e-06	17:34266646	rs3091315	chr17.2		17	34266646	17:35170696	8.1167e-15	17:34266646	4.10566080851649e-18	4682	6616	0.999508468470023	0.999999998167053	34121766	36038199	ENSG00000185379.20	RAD51D	protein_coding	35119860	-1	853214	-50836	853214	13	4	13	34121723	36043903	1922180	84485
CD_DeLange_28067908_1	CD (DeLange, EUR)	IMD	EM_CD8_UT	CD8_EM_UT	CD8	Sorted cell	ENSG00000141161	UNC45B	3421	4.4241190590949e-26	6.16085771809733e-13	7.18101157586571e-14	0.999999999999304	6.92615105455417e-15	17:35170696	rs2101140	chr17.2		17	35170696	17:35170696	9.26097e-28	17:34266646	4.10566080851649e-18	4569	6490	0.99999957073595	0.999999998167053	34147818	36038199	ENSG00000141161.11	UNC45B	protein_coding	35147817	1	22879	22879	-881171	0	0	17	34147818	36043903	1896085	84478
CD_DeLange_28067908_1	CD (DeLange, EUR)	IMD	EM_CD8_UT	CD8_EM_UT	CD8	Sorted cell	ENSG00000166750	SLFN5	3204	5.08121482059569e-36	6.17103863705852e-13	8.23397019438297e-24	0.999999999999375	5.97577942462522e-15	17:35244527	rs11080327	chr17.2		17	35244527	17:35225366	9.79448e-36	17:34266646	4.10566080851649e-18	4303	6125	0.99950968673052	0.9999999990519	34243528	36038199	ENSG00000166750.9	SLFN5	protein_coding	35243072	1	1455	-17706	-976426	0	2	23	34243528	36043903	1800375	84480
CD_DeLange_28067908_1	CD (DeLange, EUR)	IMD	EM_CD8_UT	CD8_EM_UT	CD8	Sorted cell	ENSG00000161381	PLXDC1	1677	1.18213711410176e-39	5.56729226568527e-14	2.12336097637258e-26	0.999999999999943	2.7147804217806e-16	17:39092008	rs62076619	chr17.3		17	39092008	17:39092008	9.32177e-38	17:39879117	4.22871776590567e-19	2599	4959	0.999999940500795	0.999999999998382	38414389	40151991	ENSG00000161381.13	PLXDC1	protein_coding	39151637	-1	59629	59629	-727480	0	0	24	38278881	40152343	1873462	84479
CD_DeLange_28067908_1	CD (DeLange, EUR)	IMD	EM_CD8_UT	CD8_EM_UT	CD8	Sorted cell	ENSG00000073605	GSDMB	2210	1.59683841796593e-24	7.01951988547035e-15	2.8682496656556e-11	0.12433365711689	0.875666342854418	17:39869782	rs34120102	chr17.3		17	39869782	17:39869782	1.66717e-18	17:39879117	4.22871776590567e-19	3396	4978	0.913015104322068	0.999999999998214	38920078	40851042	ENSG00000073605.18	GSDMB	protein_coding	39918635	-1	48853	48853	39518	0	0	0	38920078	40851042	1930964	84473
CD_DeLange_28067908_1	CD (DeLange, EUR)	IMD	EM_CD8_UT	CD8_EM_UT	CD8	Sorted cell	ENSG00000172057	ORMDL3	2197	1.94831917319746e-26	8.41363839335192e-15	3.49958126898802e-13	0.149425070785858	0.850574929213784	17:39869782	rs34120102	chr17.3		17	39869782	17:39924612	6.94085e-26	17:39879117	4.22871776590567e-19	3369	4962	0.916449567681396	0.999999999998214	38927974	40851042	ENSG00000172057.9	ORMDL3	protein_coding	39927601	-1	57819	2989	48484	1	0	1	38927602	40851042	1923440	84483
CD_DeLange_28067908_1	CD (DeLange, EUR)	IMD	EM_CD8_UT	CD8_EM_UT	CD8	Sorted cell	ENSG00000126351	THRA	2042	1.35069674529325e-23	5.56729226427119e-14	2.42612868309143e-10	0.999999999745938	1.13898992372613e-11	17:39879117	rs36038753	chr17.3		17	39879117	17:40096407	2.88715e-23	17:39879117	4.22871776590567e-19	3041	5057	0.900782446550085	0.999999999998206	39058397	40851042	ENSG00000126351.12	THRA	protein_coding	40062965	1	-183848	33442	-183848	9	0	9	39058397	40944480	1886083	84477
CD_DeLange_28067908_1	CD (DeLange, EUR)	IMD	EM_CD8_UT	CD8_EM_UT	CD8	Sorted cell	ENSG00000167920	KRT10-AS1	2181	2.85431905530129e-16	5.56178811243548e-14	0.00510511988473661	0.994758706497512	0.000136173617698532	17:39879117	rs36038753	chr17.3		17	39879117	17:40799085	1.42432e-10	17:39879117	4.22871776590567e-19	3031	6095	0.999392461018089	0.999999999998207	39820216	41818912	ENSG00000167920.8	TMEM99	lncRNA	40819098	1	-939981	-20013	-939981	30	1	30	39820216	41818912	1998696	84482
CD_DeLange_28067908_1	CD (DeLange, EUR)	IMD	EM_CD8_UT	CD8_EM_UT	CD8	Sorted cell	ENSG00000186395	KRT10	2184	3.97116049546743e-14	1.40610423792129e-14	0.710265218750573	0.251413301926021	0.0383214793233514	17:39879117	rs36038753	chr17.3		17	39879117	17:40805473	3.82841e-07	17:39879117	4.22871776590567e-19	3036	6091	0.926304093956249	0.999999999998208	39826630	41821482	ENSG00000186395.7	KRT10	protein_coding	40822614	-1	943497	17141	943497	31	1	31	39823692	41821957	1998265	84486
CD_DeLange_28067908_1	CD (DeLange, EUR)	IMD	EM_CD8_UT	CD8_EM_UT	CD8	Sorted cell	ENSG00000263466	RP1-56K13.2	1318	4.84967299841154e-16	5.61318087581481e-14	0.00856320639848024	0.991134806750849	0.000301986850615389	17:39879117	rs36038753	chr17.3		17	39879117	17:38905389	9.11652e-10	17:39879117	4.22871776590567e-19	2083	4247	0.999374807395433	0.999999999999962	38414389	39901588	ENSG00000263466.1	AC006441.1	lncRNA	38904600	-1	-974517	-789	-974517	31	0	31	38278881	39901588	1622707	84490
CD_DeLange_28067908_1	CD (DeLange, EUR)	IMD	EM_CD8_UT	CD8_EM_UT	CD8	Sorted cell	ENSG00000263818	RDM1P5	1620	2.5692758275464e-15	5.30281210180385e-14	0.0461494691662266	0.952491213557202	0.00135931727651426	17:39879117	rs36038753	chr17.3		17	39879117	17:39092048	5.31146e-07	17:39879117	4.22871776590567e-19	2492	4766	0.994155365479559	0.999999999998722	38414389	40056110	ENSG00000263818.5	AC091178.1	transcribed_processed_pseudogene	39057064	1	822053	34984	822053	26	1	26	38278881	40056854	1777973	84491
CD_DeLange_28067908_1	CD (DeLange, EUR)	IMD	EM_CD8_UT	CD8_EM_UT	CD8	Sorted cell	ENSG00000278834	AC073508.3	1889	1.09930659340072e-16	5.5560408481861e-14	0.0019745803542169	0.997978921403524	4.64982422050421e-05	17:39879117	rs36038753	chr17.3		17	39879117	17:40704360	1.31836e-08	17:39879117	4.22871776590567e-19	2683	5852	0.951268312840088	0.999999999998207	39651445	41647956	ENSG00000278834.1	AC073508.3	lncRNA	40648025	1	-768908	56335	-768908	26	2	26	39651445	41647956	1996511	84494
CD_DeLange_28067908_1	CD (DeLange, EUR)	IMD	EM_CD8_UT	CD8_EM_UT	CD8	Sorted cell	ENSG00000167914	GSDMA	2179	3.92815990022005e-22	5.56729222029204e-14	7.05578172073283e-09	0.99999999184422	1.09994390601875e-09	17:39969603	rs3859193	chr17.3		17	39969603	17:39967950	5.78037e-16	17:39879117	4.22871776590567e-19	3308	5284	0.944732844971814	0.999999999998205	38955115	40851042	ENSG00000167914.11	GSDMA	protein_coding	39963004	1	6599	4946	-83887	0	0	4	38953829	40944480	1990651	84481
CD_DeLange_28067908_1	CD (DeLange, EUR)	IMD	EM_CD8_UT	CD8_EM_UT	CD8	Sorted cell	ENSG00000073584	SMARCE1	1889	1.65955530020739e-28	5.56729226568559e-14	2.98090206335327e-15	0.999999999999943	3.58302693667559e-16	17:40623690	rs8066541	chr17.3		17	40623690	17:40678884	2.33647e-28	17:39879117	4.22871776590567e-19	2683	5852	0.999979407404475	0.999999999998207	39651445	41647956	ENSG00000073584.18	SMARCE1	protein_coding	40647818	-1	24128	-31066	768701	0	2	25	39651445	41647956	1996511	84472
CD_DeLange_28067908_1	CD (DeLange, EUR)	IMD	EM_CD8_UT	CD8_EM_UT	CD8	Sorted cell	ENSG00000108771	DHX58	2129	4.51368593201176e-32	5.31783407600345e-07	8.48771270772058e-26	0.999986427213965	1.304100262594e-05	17:42119739	rs730086	chr17.4		17	42119739	17:42119739	2.49425e-43	17:42373080	1.71912480086628e-12	3200	4280	0.976534146717855	0.98394611149083	41129078	43043756	ENSG00000108771.12	DHX58	protein_coding	42112714	-1	-7025	-7025	-260366	0	0	13	41129078	43043756	1914678	84475
CD_DeLange_28067908_1	CD (DeLange, EUR)	IMD	EM_CD8_UT	CD8_EM_UT	CD8	Sorted cell	ENSG00000108771	DHX58	2129	4.51368593201176e-32	5.31783407600345e-07	8.48771270772058e-26	0.999986427213965	1.304100262594e-05	17:42119739	rs730086	chr17.5		17	42119739	17:42119739	2.49425e-43	17:42373080	1.71912480086628e-12	3200	4280	0.976534146717855	0.98394611149083	41129078	43043756	ENSG00000108771.12	DHX58	protein_coding	42112714	-1	-7025	-7025	-260366	0	0	13	41129078	43043756	1914678	84475
CD_DeLange_28067908_1	CD (DeLange, EUR)	IMD	EM_CD8_UT	CD8_EM_UT	CD8	Sorted cell	ENSG00000108828	VAT1	1885	2.18430749238873e-09	5.29548695131031e-07	0.00410745760763313	0.995783950718961	0.00010805994040273	17:42373080	rs17885629	chr17.4		17	42373080	17:43029818	3.28339e-08	17:42373080	1.71912480086628e-12	2999	4268	0.903542155099098	0.983946250816141	42026197	44024923	ENSG00000108828.15	VAT1	protein_coding	43022385	-1	649305	-7433	649305	42	1	42	42026197	44024923	1998726	84476
CD_DeLange_28067908_1	CD (DeLange, EUR)	IMD	EM_CD8_UT	CD8_EM_UT	CD8	Sorted cell	ENSG00000108828	VAT1	1885	2.18430749238873e-09	5.29548695131031e-07	0.00410745760763313	0.995783950718961	0.00010805994040273	17:42373080	rs17885629	chr17.5		17	42373080	17:43029818	3.28339e-08	17:42373080	1.71912480086628e-12	2999	4268	0.903542155099098	0.983946250816141	42026197	44024923	ENSG00000108828.15	VAT1	protein_coding	43022385	-1	649305	-7433	649305	42	1	42	42026197	44024923	1998726	84476
CD_DeLange_28067908_1	CD (DeLange, EUR)	IMD	EM_CD8_UT	CD8_EM_UT	CD8	Sorted cell	ENSG00000188554	NBR1	1887	6.83925881320331e-12	5.31784235871902e-07	1.28607887991128e-05	0.999986245013246	3.62406879317901e-07	17:42373080	rs17885629	chr17.4		17	42373080	17:43173003	1.41823e-11	17:42373080	1.71912480086628e-12	2970	4218	0.912728574047199	0.983946338086059	42176025	44170009	ENSG00000188554.13	NBR1	protein_coding	43171214	1	-798134	1789	-798134	51	0	51	42173457	44170009	1996552	84487
CD_DeLange_28067908_1	CD (DeLange, EUR)	IMD	EM_CD8_UT	CD8_EM_UT	CD8	Sorted cell	ENSG00000188554	NBR1	1887	6.83925881320331e-12	5.31784235871902e-07	1.28607887991128e-05	0.999986245013246	3.62406879317901e-07	17:42373080	rs17885629	chr17.5		17	42373080	17:43173003	1.41823e-11	17:42373080	1.71912480086628e-12	2970	4218	0.912728574047199	0.983946338086059	42176025	44170009	ENSG00000188554.13	NBR1	protein_coding	43171214	1	-798134	1789	-798134	51	0	51	42173457	44170009	1996552	84487
CD_DeLange_28067908_1	CD (DeLange, EUR)	IMD	EM_CD8_UT	CD8_EM_UT	CD8	Sorted cell	ENSG00000175906	ARL4D	1940	1.60352056846769e-06	9.25258762666538e-05	0.017022784280649	0.982242453575007	0.000640632747509005	17:42402831	rs9252	chr17.5		17	42402831	17:43485783	5.91577e-07	17:42402831	1.00122364140214e-09	2958	4362	0.927654285121887	0.998589612847033	42400776	44398615	ENSG00000175906.4	ARL4D	protein_coding	43398993	1	-996162	86790	-996162	57	2	57	42400776	44398615	1997839	84484
CD_DeLange_28067908_1	CD (DeLange, EUR)	IMD	EM_CD8_UT	CD8_EM_UT	CD8	Sorted cell	ENSG00000236383	CCDC200	1982	6.33853368619945e-20	5.76893139722313e-07	1.09873554358567e-13	0.999999414427166	8.67958196038969e-09	17:43173003	rs34365396	chr17.4		17	43173003	17:43189967	2.09085e-20	17:42373080	1.71912480086628e-12	3003	4378	0.906699106814435	0.999940986212194	42306939	44305036	ENSG00000236383.8	LINC00854	protein_coding	43228623	-1	55620	38656	855543	1	1	53	42306797	44305036	1998239	84489
CD_DeLange_28067908_1	CD (DeLange, EUR)	IMD	EM_CD8_UT	CD8_EM_UT	CD8	Sorted cell	ENSG00000236383	CCDC200	1982	6.33853368619945e-20	5.76893139722313e-07	1.09873554358567e-13	0.999999414427166	8.67958196038969e-09	17:43173003	rs34365396	chr17.5		17	43173003	17:43189967	2.09085e-20	17:42373080	1.71912480086628e-12	3003	4378	0.906699106814435	0.999940986212194	42306939	44305036	ENSG00000236383.8	LINC00854	protein_coding	43228623	-1	55620	38656	855543	1	1	53	42306797	44305036	1998239	84489
CD_DeLange_28067908_1	CD (DeLange, EUR)	IMD	EM_CD8_UT	CD8_EM_UT	CD8	Sorted cell	ENSG00000085415	SEH1L	4582	5.75282483064403e-16	1.77537498551405e-14	0.0313514285327465	0.967531867067862	0.00111670439937052	18:12818923	rs80262450	chr18.1		18	12818923	18:12966198	4.51995e-08	18:12818923	1.47092819992529e-20	6248	7493	0.974497860918938	0.999999975147818	11947185	13946776	ENSG00000085415.15	SEH1L	protein_coding	12948011	1	-129088	18187	-129088	3	0	3	11947185	13946776	1999591	84495
CD_DeLange_28067908_1	CD (DeLange, EUR)	IMD	EM_CD8_UT	CD8_EM_UT	CD8	Sorted cell	ENSG00000101639	CEP192	4499	3.22108812548938e-24	1.83494823005846e-14	1.75541090050283e-10	0.999999999817938	6.50299936866016e-12	18:12818923	rs80262450	chr18.1		18	12818923	18:13011183	2.88568e-21	18:12818923	1.47092819992529e-20	6156	7437	0.981609580494373	0.999999975147818	11991702	13991027	ENSG00000101639.18	CEP192	protein_coding	12991362	1	-172439	19821	-172439	5	0	5	11991702	13991304	1999602	84496
CD_DeLange_28067908_1	CD (DeLange, EUR)	IMD	EM_CD8_UT	CD8_EM_UT	CD8	Sorted cell	ENSG00000141401	IMPA2	4677	1.11713999473339e-22	1.83494821886604e-14	6.08812813478895e-09	0.999999993717985	1.93871412335242e-10	18:12818923	rs80262450	chr18.1		18	12818923	18:11962814	3.91471e-16	18:12818923	1.47092819992529e-20	6271	7701	0.906061456962002	0.999999975147827	10981362	12979057	ENSG00000141401.11	IMPA2	protein_coding	11981507	1	837416	-18693	837416	16	0	16	10981362	12979057	1997695	84497
CD_DeLange_28067908_1	CD (DeLange, EUR)	IMD	EM_CD8_UT	CD8_EM_UT	CD8	Sorted cell	ENSG00000154889	MPPE1	4740	5.17159730857387e-22	1.83494817644609e-14	2.81838867326933e-08	0.99999997059814	1.21795508057102e-09	18:12818923	rs80262450	chr18.1		18	12818923	18:11905954	5.25758e-17	18:12818923	1.47092819992529e-20	6316	7745	0.999999993735826	0.999999975147827	10909870	12908489	ENSG00000154889.16	MPPE1	protein_coding	11908317	-1	-910606	2363	-910606	19	0	19	10909870	12908489	1998619	84498
CD_DeLange_28067908_1	CD (DeLange, EUR)	IMD	EM_CD8_UT	CD8_EM_UT	CD8	Sorted cell	ENSG00000175354	PTPN2	4615	1.43910623985033e-15	1.68615851285055e-14	0.0784276207913776	0.918908069001638	0.00266431020696834	18:12818923	rs80262450	chr18.1		18	12818923	18:12919373	5.8677e-08	18:12818923	1.47092819992529e-20	6298	7520	0.980419812027989	0.999999975147818	11929731	13929513	ENSG00000175354.18	PTPN2	protein_coding	12884237	-1	65314	-35136	65314	0	2	0	11929731	13929555	1999824	84499
CD_DeLange_28067908_1	CD (DeLange, EUR)	IMD	EM_CD8_UT	CD8_EM_UT	CD8	Sorted cell	ENSG00000101457	DNTTIP1	3976	3.08347791165756e-11	2.27925110987748e-05	1.35281275879504e-06	0.999974724421639	1.13022366799881e-06	20:45773476	rs6073905	chr20.1		20	45773476	20:45746167	2.31172e-13	20:46006273	2.84176922267004e-11	5502	6461	0.929463180261324	0.97248439516129	44792315	46791866	ENSG00000101457.12	DNTTIP1	protein_coding	45791954	1	-18478	-45787	214319	1	1	14	44792315	46791896	1999581	84504
CD_DeLange_28067908_1	CD (DeLange, EUR)	IMD	EM_CD8_UT	CD8_EM_UT	CD8	Sorted cell	ENSG00000168612	ZSWIM1	4055	2.23639637874198e-20	2.27924996651931e-05	9.81173101829124e-16	0.99997422971712	2.97778321216757e-06	20:45891004	rs2868362	chr20.1		20	45891004	20:45891004	3.97078e-25	20:46006273	2.84176922267004e-11	5597	6622	0.989371547156308	0.972484162235005	44881235	46880329	ENSG00000168612.4	ZSWIM1	protein_coding	45881227	1	9777	9777	125046	1	1	8	44881235	46880329	1999094	84507
CD_DeLange_28067908_1	CD (DeLange, EUR)	IMD	EM_CD8_UT	CD8_EM_UT	CD8	Sorted cell	ENSG00000100979	PLTP	4053	3.32186134413658e-19	2.27914463383248e-05	1.45739866329842e-14	0.999927953476186	4.92550774616867e-05	20:45910853	rs441346	chr20.1		20	45910853	20:45910853	4.5921e-23	20:46006273	2.84176922267004e-11	5594	6647	0.965543795030677	0.972484010863923	44912542	46912076	ENSG00000100979.14	PLTP	protein_coding	45912155	-1	1302	1302	-94118	0	0	3	44912542	46912076	1999534	84501
CD_DeLange_28067908_1	CD (DeLange, EUR)	IMD	EM_CD8_UT	CD8_EM_UT	CD8	Sorted cell	ENSG00000124145	SDC4	4040	1.47386883035956e-07	2.26419490186934e-05	0.00646630302825841	0.993369687052878	0.000141220582961627	20:46006273	rs3761158	chr20.1		20	46006273	20:45328870	8.6559e-09	20:46006273	2.84176922267004e-11	5457	6507	0.998846611613057	0.972484195268405	44351680	46348346	ENSG00000124145.6	SDC4	protein_coding	45348424	-1	-657849	19554	-657849	24	1	24	44351603	46348346	1996743	84505
CD_DeLange_28067908_1	CD (DeLange, EUR)	IMD	EM_CD8_UT	CD8_EM_UT	CD8	Sorted cell	ENSG00000101190	TCFL5	4321	1.39071087904241e-18	3.13854647394569e-08	4.43106656603446e-11	0.99999996808888	4.81342051159809e-10	20:62863479	rs6011426	chr20.2		20	62863479	20:62863479	8.79804e-20	20:63697746	2.41849971375228e-13	5834	8806	0.999999999991785	0.982904285243742	61862181	63861569	ENSG00000101190.12	TCFL5	protein_coding	62861822	-1	-1657	-1657	-835924	0	0	29	61862181	63861569	1999388	84503
CD_DeLange_28067908_1	CD (DeLange, EUR)	IMD	EM_CD8_UT	CD8_EM_UT	CD8	Sorted cell	ENSG00000225978	HAR1A	4389	1.55315227151019e-21	3.13854404652868e-08	4.94863923804998e-14	0.999999968057268	5.57239785701672e-10	20:63102838	rs111435192	chr20.2		20	63102838	20:63102838	1.01846e-22	20:63697746	2.41849971375228e-13	5953	8518	0.93378740499279	0.982904287128319	62102635	64093345	ENSG00000225978.3	HAR1A	lncRNA	63102205	1	633	633	595541	1	1	24	62102635	64093345	1990710	84509
CD_DeLange_28067908_1	CD (DeLange, EUR)	IMD	EM_CD8_UT	CD8_EM_UT	CD8	Sorted cell	ENSG00000197457	STMN3	3134	1.499151329322e-09	2.58037276390884e-08	0.0477658193355219	0.821895277076302	0.130338876285296	20:63645631	rs6062294	chr20.2		20	63645631	20:63638254	1.4952e-11	20:63697746	2.41849971375228e-13	4212	6863	0.991140458596412	0.982904286210972	62658119	64328876	ENSG00000197457.9	STMN3	protein_coding	63653424	-1	7793	15170	-44322	0	0	3	62658093	64328876	1670783	84508
CD_DeLange_28067908_1	CD (DeLange, EUR)	IMD	EM_CD8_UT	CD8_EM_UT	CD8	Sorted cell	ENSG00000130589	HELZ2	3344	8.66787871619155e-12	3.13246590378108e-08	0.000276175140514627	0.99806002736673	0.00166376615942918	20:63685277	rs3787089	chr20.2		20	63685277	20:63569385	9.17714e-23	20:63697746	2.41849971375228e-13	4515	7215	0.999624095109225	0.9829042858901	62574518	64328876	ENSG00000130589.16	HELZ2	protein_coding	63574239	-1	-111038	4854	-123507	5	0	6	62574266	64328876	1754610	84506
CD_DeLange_28067908_1	CD (DeLange, EUR)	IMD	EM_CD8_UT	CD8_EM_UT	CD8	Sorted cell	ENSG00000101150	TPD52L2	2522	4.05362664248074e-11	3.13434719196327e-08	0.00129156272517848	0.99866267597011	4.57299207044013e-05	20:63697746	rs6062496	chr20.2		20	63697746	20:63867332	7.98763e-10	20:63697746	2.41849971375228e-13	3398	5819	0.908270948647296	0.98290429095841	62865328	64328876	ENSG00000101150.17	TPD52L2	protein_coding	63865270	1	-167524	2062	-167524	10	1	10	62865328	64328876	1463548	84502
CD_DeLange_28067908_1	CD (DeLange, EUR)	IMD	EM_CD8_UT	CD8_EM_UT	CD8	Sorted cell	ENSG00000155307	SAMSN1	4169	2.67928517381357e-28	8.19429914084716e-22	3.26969294587927e-07	0.999999640103724	3.29269817220706e-08	21:15447762	rs1297269	chr21.1		21	15447762	21:14590042	1.24561e-15	21:15447762	1.38251996484349e-27	6161	7039	0.999995777437133	0.999999999999997	13583553	15583352	ENSG00000155307.17	SAMSN1	protein_coding	14546315	-1	-901447	-43727	-901447	8	1	8	13583553	15583352	1999799	84513
CD_DeLange_28067908_1	CD (DeLange, EUR)	IMD	EM_CD8_UT	CD8_EM_UT	CD8	Sorted cell	ENSG00000142166	IFNAR1	2968	4.90053214634705e-21	1.38846919597417e-08	3.52944961642914e-13	0.999999984653364	1.46159121804642e-09	21:33324959	rs2850015	chr21.2		21	33324959	21:33324959	6.90734e-24	21:33404389	9.98918268012825e-15	4104	5831	0.99988552344489	0.999990106814746	32324690	34324400	ENSG00000142166.12	IFNAR1	protein_coding	33324970	1	-11	-11	79419	0	0	1	32324664	34324400	1999736	84510
CD_DeLange_28067908_1	CD (DeLange, EUR)	IMD	EM_CD8_UT	CD8_EM_UT	CD8	Sorted cell	ENSG00000142188	TMEM50B	2743	3.09272565173383e-10	2.76655265814621e-09	0.0222743551887782	0.19769193063803	0.780033711097368	21:33404389	rs2284553	chr21.2		21	33404389	21:33405658	1.84776e-07	21:33404389	9.98918268012825e-15	3710	5793	0.904800498712878	0.999990106667295	32480123	34454062	ENSG00000142188.16	TMEM50B	protein_coding	33479974	-1	75585	74316	75585	0	0	0	32480123	34454062	1973939	84511
CD_DeLange_28067908_1	CD (DeLange, EUR)	IMD	EM_CD8_UT	CD8_EM_UT	CD8	Sorted cell	ENSG00000205930	EPCIP-AS1	3371	4.42392175868473e-10	1.34278276456423e-08	0.0318618641145699	0.967093721515775	0.00104440049943365	21:33404389	rs2284553	chr21.2		21	33404389	21:32725674	2.48624e-09	21:33404389	9.98918268012825e-15	4574	6247	0.994487125297896	0.999990106213499	31772159	33768921	ENSG00000205930.8	C21orf62-AS1	lncRNA	32772150	1	632239	-46476	632239	14	3	14	31772159	33768921	1996762	84514
CD_DeLange_28067908_1	CD (DeLange, EUR)	IMD	EM_CD8_UT	CD8_EM_UT	CD8	Sorted cell	ENSG00000243646	IL10RB	2953	1.97656591159378e-14	1.38846713585352e-08	1.42355760361647e-06	0.999998500823098	6.17346069896388e-08	21:33404389	rs2284553	chr21.2		21	33404389	21:33239687	1.2205e-14	21:33404389	9.98918268012825e-15	4123	5781	0.99204126903685	0.999990106829645	32266623	34264339	ENSG00000243646.9	IL10RB	protein_coding	33266367	1	138022	-26680	138022	3	1	3	32266623	34264339	1997716	84516
CD_DeLange_28067908_1	CD (DeLange, EUR)	IMD	EM_CD8_UT	CD8_EM_UT	CD8	Sorted cell	ENSG00000237945	LINC00649	3127	8.60234505398658e-44	1.38846919781706e-08	6.19556051195644e-36	0.999999986059123	5.61779479746154e-11	21:33931656	rs8130507	chr21.2		21	33931656	21:33931656	1.0675e-47	21:33404389	9.98918268012825e-15	4257	6264	0.999999999999991	0.999990106683295	32916149	34914641	ENSG00000237945.7	LINC00649	lncRNA	33931587	1	69	69	-527198	1	1	9	32915724	34914641	1998917	84515
CD_DeLange_28067908_1	CD (DeLange, EUR)	IMD	EM_CD8_UT	CD8_EM_UT	CD8	Sorted cell	ENSG00000099937	SERPIND1	3353	4.3669777580818e-37	2.89840923133559e-11	1.50668087540638e-26	0.999999999970882	1.36816492417276e-13	22:20773918	rs165730	chr22.1		22	20773918	22:20770910	7.87074e-36	22:21561877	2.62705354195564e-16	4743	5527	0.946462833634065	0.997796934891975	19774281	21773201	ENSG00000099937.10	SERPIND1	protein_coding	20774113	1	-195	-3203	787764	0	0	23	19774281	21773201	1998920	84517
CD_DeLange_28067908_1	CD (DeLange, EUR)	IMD	EM_CD8_UT	CD8_EM_UT	CD8	Sorted cell	ENSG00000230513	THAP7-AS1	3136	3.75824770927146e-26	2.89840923133635e-11	1.29665875630289e-15	0.999999999970719	2.9275509650284e-13	22:21001740	rs2075269	chr22.1		22	21001740	22:21001740	2.98108e-24	22:21561877	2.62705354195564e-16	4469	5213	0.999977801125948	0.997796934891862	20002089	22001243	ENSG00000230513.1	THAP7-AS1	lncRNA	21001886	1	-146	-146	559991	0	0	14	20002082	22001459	1999377	84526
CD_DeLange_28067908_1	CD (DeLange, EUR)	IMD	EM_CD8_UT	CD8_EM_UT	CD8	Sorted cell	ENSG00000228050	TOP3BP1	2693	1.65417434327905e-46	2.89840923133615e-11	5.70718008122087e-36	0.999999999970854	1.6766634911138e-13	22:21984802	rs11705283	chr22.1		22	21984802	22:21984802	2.14992e-48	22:21561877	2.62705354195564e-16	4931	5225	0.999997831383473	0.997796934890886	21410913	23223894	ENSG00000228050.1	TOP3BP1	processed_pseudogene	22224566	-1	239764	239764	662689	14	14	32	21232191	23224552	1992361	84525
CD_DeLange_28067908_1	CD (DeLange, EUR)	IMD	EM_CD8_UT	CD8_EM_UT	CD8	Sorted cell	ENSG00000272779	BMS1P20	2802	1.12629041632079e-43	2.89840923133602e-11	3.88589162672799e-33	0.999999999970868	1.41567969816925e-13	22:22293916	rs12159559	chr22.1		22	22293916	22:22282505	5.6105e-46	22:21561877	2.62705354195564e-16	5092	5513	0.978809873405042	0.997796934890661	21410913	23302776	ENSG00000272779.1	AC245060.4	transcribed_unprocessed_pseudogene	22303224	1	-9308	-20719	-741347	1	3	38	21356152	23302776	1946624	84531
CD_DeLange_28067908_1	CD (DeLange, EUR)	IMD	EM_CD8_UT	CD8_EM_UT	CD8	Sorted cell	ENSG00000100242	SUN2	2848	9.56805238993195e-16	5.28149974290128e-15	0.152133808102842	0.839752029243214	0.00811416265393745	22:39264824	rs2143178	chr22.2		22	39264824	22:38735722	7.13732e-09	22:39264824	8.06898498140343e-21	4241	5645	0.953443400894552	0.996676833471804	37796445	39793912	ENSG00000100242.15	SUN2	protein_coding	38755998	-1	-508826	20276	-508826	19	4	19	37795333	39793912	1998579	84518
CD_DeLange_28067908_1	CD (DeLange, EUR)	IMD	EM_CD8_UT	CD8_EM_UT	CD8	Sorted cell	ENSG00000100307	CBX7	2757	2.69612448958681e-15	3.46015382237679e-15	0.428688795801094	0.550128511787311	0.021182692411586	22:39264824	rs2143178	chr22.2		22	39264824	22:39142480	1.12127e-07	22:39264824	8.06898498140343e-21	4086	5719	0.913650799948617	0.996676833471804	38152838	40152488	ENSG00000100307.12	CBX7	protein_coding	39152680	-1	-112144	10200	-112144	3	0	3	38152838	40152488	1999650	84519
CD_DeLange_28067908_1	CD (DeLange, EUR)	IMD	EM_CD8_UT	CD8_EM_UT	CD8	Sorted cell	ENSG00000100311	PDGFB	2618	1.04637876864595e-16	6.17961722944366e-15	0.0166376165497984	0.982569017419777	0.000793366030416894	22:39264824	rs2143178	chr22.2		22	39264824	22:39193925	2.1825e-09	22:39264824	8.06898498140343e-21	3924	5590	0.919531973054643	0.996676833471804	38244835	40244512	ENSG00000100311.16	PDGFB	protein_coding	39244982	-1	-19842	51057	-19842	0	1	0	38244835	40244512	1999677	84520
CD_DeLange_28067908_1	CD (DeLange, EUR)	IMD	EM_CD8_UT	CD8_EM_UT	CD8	Sorted cell	ENSG00000100321	SYNGR1	2565	1.79741161482057e-19	6.28904421458176e-15	2.8579178138559e-05	0.999969694349128	1.72647272884789e-06	22:39264824	rs2143178	chr22.2		22	39264824	22:39350163	1.0098e-15	22:39264824	8.06898498140343e-21	3821	5520	0.997602419817813	0.996676833471805	38350364	40349177	ENSG00000100321.14	SYNGR1	protein_coding	39349991	1	-85167	172	-85167	4	0	4	38349944	40349177	1999233	84521
CD_DeLange_28067908_1	CD (DeLange, EUR)	IMD	EM_CD8_UT	CD8_EM_UT	CD8	Sorted cell	ENSG00000128394	APOBEC3F	2886	5.81552282122239e-16	5.67986467126397e-15	0.0924678917762318	0.903100156336787	0.00443195188697185	22:39264824	rs2143178	chr22.2		22	39264824	22:39076172	1.36703e-08	22:39264824	8.06898498140343e-21	4267	5686	0.94487239441751	0.996676833471804	38042775	40038753	ENSG00000128394.16	APOBEC3F	protein_coding	39040864	1	223960	35308	223960	9	1	9	38041095	40038753	1997658	84522
CD_DeLange_28067908_1	CD (DeLange, EUR)	IMD	EM_CD8_UT	CD8_EM_UT	CD8	Sorted cell	ENSG00000221890	NPTXR	2860	3.50470071590969e-19	6.28886718271311e-15	5.57253915889029e-05	0.999941543945199	2.73066320281741e-06	22:39264824	rs2143178	chr22.2		22	39264824	22:38817484	2.11918e-12	22:39264824	8.06898498140343e-21	4248	5621	0.99883274374606	0.996676833471804	37845425	39841193	ENSG00000221890.3	NPTXR	protein_coding	38844028	-1	-420796	26544	-420796	17	0	17	37844163	39843606	1999443	84523
CD_DeLange_28067908_1	CD (DeLange, EUR)	IMD	EM_CD8_UT	CD8_EM_UT	CD8	Sorted cell	ENSG00000225720	RP4-742C19.12	2840	4.03666830042784e-18	6.28501041492339e-15	0.00064183774875472	0.999328256360949	2.99058902875878e-05	22:39264824	rs2143178	chr22.2		22	39264824	22:39103205	3.38338e-12	22:39264824	8.06898498140343e-21	4205	5711	0.999883997409316	0.996676833471804	38091708	40089023	ENSG00000225720.6	AL031846.1	transcribed_unprocessed_pseudogene	39091586	1	173238	11619	173238	6	1	6	38091708	40089424	1997716	84524
CD_DeLange_28067908_1	CD (DeLange, EUR)	IMD	EM_CD8_UT	CD8_EM_UT	CD8	Sorted cell	ENSG00000239713	APOBEC3G	2852	1.70502783124219e-15	4.49898855003834e-15	0.271102588402579	0.715320372078559	0.0135770395188583	22:39264824	rs2143178	chr22.2		22	39264824	22:39086804	1.16506e-16	22:39264824	8.06898498140343e-21	4231	5707	0.954853993852012	0.996676833471804	38077391	40076395	ENSG00000239713.8	APOBEC3G	protein_coding	39077275	1	187549	9529	187549	7	0	7	38077027	40076395	1999368	84527
CD_DeLange_28067908_1	CD (DeLange, EUR)	IMD	EM_CD8_UT	CD8_EM_UT	CD8	Sorted cell	ENSG00000243811	APOBEC3D	2877	1.27620099510961e-22	6.28923465874685e-15	2.02918325880991e-08	0.99999997877579	9.32367937276124e-10	22:39264824	rs2143178	chr22.2		22	39264824	22:39032914	4.78496e-18	22:39264824	8.06898498140343e-21	4251	5663	0.988545212276218	0.996676833471804	38021503	40019705	ENSG00000243811.8	APOBEC3D	protein_coding	39021127	1	243697	11787	243697	10	0	10	38021503	40019705	1998202	84528
CD_DeLange_28067908_1	CD (DeLange, EUR)	IMD	EM_CD8_UT	CD8_EM_UT	CD8	Sorted cell	ENSG00000244627	TPTEP2	3183	3.88340607038723e-27	6.28923479221538e-15	6.17468769840085e-13	0.999999999999346	2.67815769630604e-14	22:39264824	rs2143178	chr22.2		22	39264824	22:38350740	7.40361e-24	22:39264824	8.06898498140343e-21	4492	6029	0.999999999998173	0.996676833471803	37399132	39398236	ENSG00000244627.5	Z98749.2	transcribed_unprocessed_pseudogene	38384096	-1	-880728	33356	-880728	40	0	40	37399109	39398236	1999127	84529
CD_DeLange_28067908_1	CD (DeLange, EUR)	IMD	EM_CD8_UT	CD8_EM_UT	CD8	Sorted cell	ENSG00000272669	AL021707.6	2861	1.99558772358287e-18	6.28715199079677e-15	0.000317302150342952	0.999668802919865	1.38949297865648e-05	22:39264824	rs2143178	chr22.2		22	39264824	22:38734959	1.01109e-09	22:39264824	8.06898498140343e-21	4265	5696	0.959253860526974	0.996676833471804	37744345	39741695	ENSG00000272669.1	AL021707.6	lncRNA	38742625	1	522199	-7666	522199	21	2	21	37744086	39742278	1998192	84530
CD_DeLange_28067908_1	CD (DeLange, EUR)	IMD	T8_Perez	CD8_Perez	CD8	Single cell	ENSG00000233478	AL031280.1	3617	0.000147746809837024	0.0698485165775601	0.00195038782804132	0.922049841155202	0.00600350762936084	1:25676094	rs2982316	chr1.1		1	25676094	1:25676094	1.8419e-10	1:24977271	2.80506387077473e-07	4243	4933	0.936886842456809	0.98294874724762	24659676	26658835	ENSG00000233478	ENSG00000233478	lncRNA	25659111	-1	-16983	-16983	681840	0	0	17	24659676	26658835	1999159	210250
CD_DeLange_28067908_1	CD (DeLange, EUR)	IMD	T8_Perez	CD8_Perez	CD8	Single cell	ENSG00000117592	PRDX6	3458	1.05694592462638e-17	1.03692505634294e-16	0.092082438840875	0.903372870457465	0.0045446907016568	1:172887910	rs6704109	chr1.8		1	172887910	1:173502751	1.4804e-08	1:172887910	4.57061840611247e-22	3949	4923	0.993294561894522	0.99930606156434	172478022	174475414	ENSG00000117592	ENSG00000117592	protein_coding	173477335	1	-589425	25416	-589425	3	1	3	172478022	174475414	1997392	210252
CD_DeLange_28067908_1	CD (DeLange, EUR)	IMD	T8_Perez	CD8_Perez	CD8	Single cell	ENSG00000117592	PRDX6	3458	1.05694592462638e-17	1.03692505634294e-16	0.092082438840875	0.903372870457465	0.0045446907016568	1:172887910	rs6704109	chr1.9		1	172887910	1:173502751	1.4804e-08	1:172887910	4.57061840611247e-22	3949	4923	0.993294561894522	0.99930606156434	172478022	174475414	ENSG00000117592	ENSG00000117592	protein_coding	173477335	1	-589425	25416	-589425	3	1	3	172478022	174475414	1997392	210252
CD_DeLange_28067908_1	CD (DeLange, EUR)	IMD	T8_Perez	CD8_Perez	CD8	Single cell	ENSG00000225963	AC009950.2	5362	8.57782653767119e-11	3.36368889654772e-09	0.0248441608081256	0.974231279610177	0.0009245561322291	2:230226508	rs13397985	chr2.9		2	230226508	2:230174882	8.08703e-10	2:230226508	2.38163547610963e-14	6027	7324	0.997508459947802	0.999999998861913	229121568	231118668	ENSG00000225963	ENSG00000225963	lncRNA	230121370	1	105138	53512	105138	2	0	2	229121568	231118668	1997100	210264
CD_DeLange_28067908_1	CD (DeLange, EUR)	IMD	T8_Perez	CD8_Perez	CD8	Single cell	ENSG00000164307	ERAP1	5404	1.68390923933835e-11	1.96698700300271e-10	0.0672383670080101	0.785121123370352	0.147640509408101	5:96912106	rs6873866	chr5.3		5	96912106	5:96780017	2.88879e-08	5:96912106	1.12678905624285e-15	6336	7017	0.966907335438786	0.999999999951245	95808885	97807887	ENSG00000164307	ENSG00000164307	protein_coding	96807945	-1	-104161	27928	-104161	1	2	1	95808885	97807887	1999002	210271
CD_DeLange_28067908_1	CD (DeLange, EUR)	IMD	T8_Perez	CD8_Perez	CD8	Single cell	ENSG00000164308	ERAP2	5433	1.12660879573771e-28	8.21391331591378e-11	4.49854029614419e-19	0.326634198249766	0.67336580166809	5:96916885	rs2910686	chr5.3		5	96916885	5:96916728	4.21539e-23	5:96912106	1.12678905624285e-15	6418	7024	0.998530871558	0.999999999951996	95875943	97875899	ENSG00000164308	ENSG00000164308	protein_coding	96876500	1	40385	40228	35606	0	0	0	95875943	97875899	1999956	210272
CD_DeLange_28067908_1	CD (DeLange, EUR)	IMD	T8_Perez	CD8_Perez	CD8	Single cell	ENSG00000254099		4945	4.12752182240643e-10	1.28463362261406e-07	0.00320239162650503	0.996699551157028	9.79283403525621e-05	5:142146492	rs181826	chr5.8		5	142146492	5:141965497	1.93365e-10	5:142146492	3.4493195313667e-12	5691	6931	0.994606816606153	0.999999679103942	140987316	142982454	ENSG00000254099	ENSG00000254099	lncRNA	141982687	-1	-163805	17190	-163805	2	1	2	140987316	142982454	1995138	210273
CD_DeLange_28067908_1	CD (DeLange, EUR)	IMD	T8_Perez	CD8_Perez	CD8	Single cell	ENSG00000197043	ANXA6	5317	1.55273646854774e-18	6.72165491323235e-16	0.0023045512698948	0.997619126599713	7.6322130391444e-05	5:150848053	rs9637870	chr5.9		5	150848053	5:151155701	8.70893e-11	5:150848053	1.38064211736675e-20	6443	6858	0.999750430859127	0.999999999999998	150158487	152157680	ENSG00000197043	ENSG00000197043	protein_coding	151157779	-1	309726	2078	309726	3	0	3	150158487	152157680	1999193	210274
CD_DeLange_28067908_1	CD (DeLange, EUR)	IMD	T8_Perez	CD8_Perez	CD8	Single cell	ENSG00000026297	RNASET2	6276	3.10271238515773e-36	2.0239901759516e-17	1.26754626980403e-19	0.826510582930175	0.173489417069823	6:166976754	rs444210	chr6.8		6	166976754	6:166961685	8.32149e-23	6:167019278	6.91903520560992e-23	8016	8010	0.932006442613677	0.999999999999997	165958004	167957101	ENSG00000026297	ENSG00000026297	protein_coding	166956550	-1	-20204	-5135	-62728	0	0	5	165958004	167957101	1999097	210275
CD_DeLange_28067908_1	CD (DeLange, EUR)	IMD	T8_Perez	CD8_Perez	CD8	Single cell	ENSG00000147813	NAPRT	4618	1.68795207850544e-20	7.51327175977173e-05	2.24645758163327e-16	0.999924494893441	3.7238896260144e-07	8:143594692	rs9657360	chr8.3		8	143594692	8:143594692	4.47974e-21	8:144042819	8.34835288985069e-11	5668	6342	0.999963570112269	0.999848560047819	142578671	144578315	ENSG00000147813	ENSG00000147813	protein_coding	143578330	-1	-16362	-16362	-464489	0	0	24	142578671	144578315	1999644	210276
CD_DeLange_28067908_1	CD (DeLange, EUR)	IMD	T8_Perez	CD8_Perez	CD8	Single cell	ENSG00000161016	RPL8	1896	4.2014780647343e-10	7.51329028666061e-05	5.59160565151155e-06	0.999918498103756	7.76967579267308e-07	8:144042819	rs79832570	chr8.3		8	144042819	8:144809973	4.50765e-12	8:144042819	8.34835288985069e-11	2560	2948	0.97807185105825	0.999858636737938	143792787	145075236	ENSG00000161016	ENSG00000161016	protein_coding	144792390	-1	749571	-17583	749571	42	1	42	143792787	145075236	1282449	210277
CD_DeLange_28067908_1	CD (DeLange, EUR)	IMD	T8_Perez	CD8_Perez	CD8	Single cell	ENSG00000120210	INSL6	5857	1.03401499033992e-23	1.87313886154749e-16	5.52018088336911e-08	0.999991805116869	8.13968132007813e-06	9:4984530	rs1887428	chr9.1		9	4984530	9:5148278	1.38637e-13	9:4984530	9.00945744210033e-23	6917	7814	0.900103843384488	0.999999866357803	4185656	6185360	ENSG00000120210	ENSG00000120210	protein_coding	5185639	-1	201109	37361	201109	9	0	9	4185656	6185449	1999793	210278
CD_DeLange_28067908_1	CD (DeLange, EUR)	IMD	T8_Perez	CD8_Perez	CD8	Single cell	ENSG00000286162		5277	5.31803448358108e-18	1.81779219604658e-16	0.0283907995218827	0.970442178298272	0.00116702217984434	9:4984530	rs1887428	chr9.1		9	4984530	9:5593419	2.41944e-09	9:4984530	9.00945744210033e-23	6200	7105	0.9874422940002	0.999999866357803	4629049	6628916	ENSG00000286162	ENSG00000286162	lncRNA	5629748	-1	645218	36329	645218	19	1	19	4629049	6628916	1999867	210279
CD_DeLange_28067908_1	CD (DeLange, EUR)	IMD	T8_Perez	CD8_Perez	CD8	Single cell	ENSG00000173077	DELEC1	5909	1.93708262196904e-18	1.86116752612089e-15	0.00103959788449069	0.998855389055794	0.000105013059713502	9:114785492	rs10114470	chr9.2		9	114785492	9:114902907	8.08798e-09	9:114785492	1.55665175903188e-21	6870	7619	0.934408526827425	0.999999999999922	113851459	115850643	ENSG00000173077	ENSG00000173077	lncRNA	114969584	1	-184092	-66677	-184092	2	1	2	113851459	115850643	1999184	210280
CD_DeLange_28067908_1	CD (DeLange, EUR)	IMD	T8_Perez	CD8_Perez	CD8	Single cell	ENSG00000233016	SNHG7	4361	3.50297468189054e-25	1.39045651058386e-24	0.200057609856284	0.794088825639874	0.00585356450383999	9:136374746	rs3829110	chr9.4		9	136374746	9:136725881	1.46096e-09	9:136372044	3.84004575548873e-30	5529	6474	0.972498454818486	0.999999999999151	135728683	137727379	ENSG00000233016	ENSG00000233016	lncRNA	136728184	-1	353438	2303	356140	13	0	14	135728479	137727379	1998900	210281
CD_DeLange_28067908_1	CD (DeLange, EUR)	IMD	T8_Perez	CD8_Perez	CD8	Single cell	ENSG00000234118	RPL13AP6	5127	1.97579367629348e-12	2.2006938937231e-05	8.97784919750367e-08	0.999977788178224	1.15102370804621e-07	10:110961242	rs17128202	chr10.10		10	110961242	10:110959554	4.38574e-15	10:110425838	3.73983035309053e-11	5977	6955	0.998360806115627	0.999996525387792	109937497	111937057	ENSG00000234118	ENSG00000234118	processed_pseudogene	110937233	-1	-24009	-22321	511395	0	0	11	109937497	111937057	1999560	210253
CD_DeLange_28067908_1	CD (DeLange, EUR)	IMD	T8_Perez	CD8_Perez	CD8	Single cell	ENSG00000139192	TAPBPL	4922	1.11676607785545e-09	0.00067662982203105	1.64932894799781e-06	0.999300684091056	2.10356412005667e-05	12:6459406	rs2534709	chr12.1		12	6459406	12:6459406	1.79861e-12	12:6383934	1.17023503284996e-09	5832	6487	0.984824965063399	0.999780248098454	5451813	7450749	ENSG00000139192	ENSG00000139192	protein_coding	6452042	1	7364	7364	-68108	0	0	5	5451813	7450749	1998936	210255
CD_DeLange_28067908_1	CD (DeLange, EUR)	IMD	T8_Perez	CD8_Perez	CD8	Single cell	ENSG00000120675	DNAJC15	5102	1.09226587960134e-18	2.03517003433452e-08	5.36695135327873e-11	0.999999979300284	2.9434660366639e-10	13:43023841	rs2281778	chr13.1		13	43023841	13:43024276	9.69814e-18	13:43901262	8.63142593914077e-14	6296	6777	0.998799551272902	0.999999933607687	42023594	44022923	ENSG00000120675	ENSG00000120675	protein_coding	43023586	1	255	690	877676	0	0	5	42023594	44022923	1999329	210256
CD_DeLange_28067908_1	CD (DeLange, EUR)	IMD	T8_Perez	CD8_Perez	CD8	Single cell	ENSG00000137764	MAP2K5	4807	8.34181538071019e-16	1.09943315085378e-13	0.00752831337345081	0.992214839324028	0.000256847302409915	15:67149412	rs72743461	chr15.1		15	67149412	15:67641554	1.93363e-08	15:67149412	2.14983698989601e-19	5762	6436	0.94233362775313	0.999999999999933	66543366	68541585	ENSG00000137764	ENSG00000137764	protein_coding	67542703	1	-393291	98851	-393291	5	0	5	66543366	68541585	1998219	210257
CD_DeLange_28067908_1	CD (DeLange, EUR)	IMD	T8_Perez	CD8_Perez	CD8	Single cell	ENSG00000178952	TUFM	2677	3.18735357946121e-20	2.61671915207289e-09	1.99120789045623e-12	0.161795628261064	0.838204369120223	16:28846324	rs7187776	chr16.2		16	28846324	16:28846324	9.3947e-18	16:28483100	9.83393224276607e-14	3975	3637	0.999999064002287	0.999999806772454	27846825	29845995	ENSG00000178952	ENSG00000178952	protein_coding	28846348	-1	24	24	363248	0	0	19	27846825	29845995	1999170	210258
CD_DeLange_28067908_1	CD (DeLange, EUR)	IMD	T8_Perez	CD8_Perez	CD8	Single cell	ENSG00000083799	CYLD	4386	5.37241696024186e-105	1.57458953042962e-101	0.000341073303697797	0.999643998307755	1.4928388534931e-05	16:50724938	rs749910	chr16.3		16	50724938	16:50337552	8.00398e-11	16:50724938	1.54891144791976e-108	5029	6006	0.948233833258907	1	49742379	51741921	ENSG00000083799	ENSG00000083799	protein_coding	50742086	1	-17148	-404534	-17148	0	8	0	49742379	51741921	1999542	210260
CD_DeLange_28067908_1	CD (DeLange, EUR)	IMD	T8_Perez	CD8_Perez	CD8	Single cell	ENSG00000083799	CYLD	4386	5.37241696024186e-105	1.57458953042962e-101	0.000341073303697797	0.999643998307755	1.4928388534931e-05	16:50724938	rs749910	chr16.4		16	50724938	16:50337552	8.00398e-11	16:50724938	1.54891144791976e-108	5029	6006	0.948233833258907	1	49742379	51741921	ENSG00000083799	ENSG00000083799	protein_coding	50742086	1	-17148	-404534	-17148	0	8	0	49742379	51741921	1999542	210260
CD_DeLange_28067908_1	CD (DeLange, EUR)	IMD	T8_Perez	CD8_Perez	CD8	Single cell	ENSG00000083799	CYLD	4386	5.37241696024186e-105	1.57458953042962e-101	0.000341073303697797	0.999643998307755	1.4928388534931e-05	16:50724938	rs749910	chr16.5		16	50724938	16:50337552	8.00398e-11	16:50724938	1.54891144791976e-108	5029	6006	0.948233833258907	1	49742379	51741921	ENSG00000083799	ENSG00000083799	protein_coding	50742086	1	-17148	-404534	-17148	0	8	0	49742379	51741921	1999542	210260
CD_DeLange_28067908_1	CD (DeLange, EUR)	IMD	T8_Perez	CD8_Perez	CD8	Single cell	ENSG00000083799	CYLD	4386	5.37241696024186e-105	1.57458953042962e-101	0.000341073303697797	0.999643998307755	1.4928388534931e-05	16:50724938	rs749910	chr16.6		16	50724938	16:50337552	8.00398e-11	16:50724938	1.54891144791976e-108	5029	6006	0.948233833258907	1	49742379	51741921	ENSG00000083799	ENSG00000083799	protein_coding	50742086	1	-17148	-404534	-17148	0	8	0	49742379	51741921	1999542	210260
CD_DeLange_28067908_1	CD (DeLange, EUR)	IMD	T8_Perez	CD8_Perez	CD8	Single cell	ENSG00000083799	CYLD	4386	5.37241696024186e-105	1.57458953042962e-101	0.000341073303697797	0.999643998307755	1.4928388534931e-05	16:50724938	rs749910	chr16.7		16	50724938	16:50337552	8.00398e-11	16:50724938	1.54891144791976e-108	5029	6006	0.948233833258907	1	49742379	51741921	ENSG00000083799	ENSG00000083799	protein_coding	50742086	1	-17148	-404534	-17148	0	8	0	49742379	51741921	1999542	210260
CD_DeLange_28067908_1	CD (DeLange, EUR)	IMD	T8_Perez	CD8_Perez	CD8	Single cell	ENSG00000083799	CYLD	4386	5.37241696024186e-105	1.57458953042962e-101	0.000341073303697797	0.999643998307755	1.4928388534931e-05	16:50724938	rs749910	chr16.8		16	50724938	16:50337552	8.00398e-11	16:50724938	1.54891144791976e-108	5029	6006	0.948233833258907	1	49742379	51741921	ENSG00000083799	ENSG00000083799	protein_coding	50742086	1	-17148	-404534	-17148	0	8	0	49742379	51741921	1999542	210260
CD_DeLange_28067908_1	CD (DeLange, EUR)	IMD	T8_Perez	CD8_Perez	CD8	Single cell	ENSG00000083799	CYLD	4386	5.37241696024186e-105	1.57458953042962e-101	0.000341073303697797	0.999643998307755	1.4928388534931e-05	16:50724938	rs749910	chr16.9		16	50724938	16:50337552	8.00398e-11	16:50724938	1.54891144791976e-108	5029	6006	0.948233833258907	1	49742379	51741921	ENSG00000083799	ENSG00000083799	protein_coding	50742086	1	-17148	-404534	-17148	0	8	0	49742379	51741921	1999542	210260
CD_DeLange_28067908_1	CD (DeLange, EUR)	IMD	T8_Perez	CD8_Perez	CD8	Single cell	ENSG00000166164	BRD7	4441	4.43721338999873e-143	1.57515023955135e-101	2.8170096277688e-42	1	9.95631125330723e-44	16:50724938	rs749910	chr16.3		16	50724938	16:50337552	1.64901e-37	16:50724938	1.54891144791976e-108	5078	6063	0.944411756802752	1	49370009	51368822	ENSG00000166164	ENSG00000166164	protein_coding	50368988	-1	-355950	31436	-355950	6	1	6	49370009	51368822	1998813	210259
CD_DeLange_28067908_1	CD (DeLange, EUR)	IMD	T8_Perez	CD8_Perez	CD8	Single cell	ENSG00000166164	BRD7	4441	4.43721338999873e-143	1.57515023955135e-101	2.8170096277688e-42	1	9.95631125330723e-44	16:50724938	rs749910	chr16.4		16	50724938	16:50337552	1.64901e-37	16:50724938	1.54891144791976e-108	5078	6063	0.944411756802752	1	49370009	51368822	ENSG00000166164	ENSG00000166164	protein_coding	50368988	-1	-355950	31436	-355950	6	1	6	49370009	51368822	1998813	210259
CD_DeLange_28067908_1	CD (DeLange, EUR)	IMD	T8_Perez	CD8_Perez	CD8	Single cell	ENSG00000166164	BRD7	4441	4.43721338999873e-143	1.57515023955135e-101	2.8170096277688e-42	1	9.95631125330723e-44	16:50724938	rs749910	chr16.5		16	50724938	16:50337552	1.64901e-37	16:50724938	1.54891144791976e-108	5078	6063	0.944411756802752	1	49370009	51368822	ENSG00000166164	ENSG00000166164	protein_coding	50368988	-1	-355950	31436	-355950	6	1	6	49370009	51368822	1998813	210259
CD_DeLange_28067908_1	CD (DeLange, EUR)	IMD	T8_Perez	CD8_Perez	CD8	Single cell	ENSG00000166164	BRD7	4441	4.43721338999873e-143	1.57515023955135e-101	2.8170096277688e-42	1	9.95631125330723e-44	16:50724938	rs749910	chr16.6		16	50724938	16:50337552	1.64901e-37	16:50724938	1.54891144791976e-108	5078	6063	0.944411756802752	1	49370009	51368822	ENSG00000166164	ENSG00000166164	protein_coding	50368988	-1	-355950	31436	-355950	6	1	6	49370009	51368822	1998813	210259
CD_DeLange_28067908_1	CD (DeLange, EUR)	IMD	T8_Perez	CD8_Perez	CD8	Single cell	ENSG00000166164	BRD7	4441	4.43721338999873e-143	1.57515023955135e-101	2.8170096277688e-42	1	9.95631125330723e-44	16:50724938	rs749910	chr16.7		16	50724938	16:50337552	1.64901e-37	16:50724938	1.54891144791976e-108	5078	6063	0.944411756802752	1	49370009	51368822	ENSG00000166164	ENSG00000166164	protein_coding	50368988	-1	-355950	31436	-355950	6	1	6	49370009	51368822	1998813	210259
CD_DeLange_28067908_1	CD (DeLange, EUR)	IMD	T8_Perez	CD8_Perez	CD8	Single cell	ENSG00000166164	BRD7	4441	4.43721338999873e-143	1.57515023955135e-101	2.8170096277688e-42	1	9.95631125330723e-44	16:50724938	rs749910	chr16.8		16	50724938	16:50337552	1.64901e-37	16:50724938	1.54891144791976e-108	5078	6063	0.944411756802752	1	49370009	51368822	ENSG00000166164	ENSG00000166164	protein_coding	50368988	-1	-355950	31436	-355950	6	1	6	49370009	51368822	1998813	210259
CD_DeLange_28067908_1	CD (DeLange, EUR)	IMD	T8_Perez	CD8_Perez	CD8	Single cell	ENSG00000166164	BRD7	4441	4.43721338999873e-143	1.57515023955135e-101	2.8170096277688e-42	1	9.95631125330723e-44	16:50724938	rs749910	chr16.9		16	50724938	16:50337552	1.64901e-37	16:50724938	1.54891144791976e-108	5078	6063	0.944411756802752	1	49370009	51368822	ENSG00000166164	ENSG00000166164	protein_coding	50368988	-1	-355950	31436	-355950	6	1	6	49370009	51368822	1998813	210259
CD_DeLange_28067908_1	CD (DeLange, EUR)	IMD	T8_Perez	CD8_Perez	CD8	Single cell	ENSG00000161381	PLXDC1	3427	1.98611795015063e-16	5.5468653222461e-14	0.00356747563334405	0.996330697895639	0.000101826470962444	17:39880333	rs9904624	chr17.3		17	39880333	17:39092543	1.00401e-09	17:39879117	4.22871776590567e-19	4206	5002	0.994236655086409	0.99999999999998	38251052	40152090	ENSG00000161381	ENSG00000161381	protein_coding	39151637	-1	-728696	59094	-727480	24	0	24	38168747	40152090	1983343	210261
CD_DeLange_28067908_1	CD (DeLange, EUR)	IMD	T8_Perez	CD8_Perez	CD8	Single cell	ENSG00000172057	ORMDL3	3471	2.03800458810593e-18	2.26303756935156e-14	3.66067468861061e-05	0.405298683308252	0.594664709944841	17:39884510	rs2872507	chr17.3		17	39884510	17:39929538	4.34629e-12	17:39879117	4.22871776590567e-19	4209	5238	0.971950306562173	0.999999999999828	38927974	40927543	ENSG00000172057	ENSG00000172057	protein_coding	39927601	-1	43091	-1937	48484	1	2	1	38927602	40927543	1999941	210262
CD_DeLange_28067908_1	CD (DeLange, EUR)	IMD	T8_Perez	CD8_Perez	CD8	Single cell	ENSG00000129951	PLPPR3	4810	8.78963772428292e-17	4.36631657050631e-15	0.0197208473640925	0.979646193183704	0.000632959452198417	19:1123653	rs4807570	chr19.1		19	1123653	19:816919	2.76965e-08	19:1123653	6.38669659146761e-21	6399	6321	0.977550255691801	0.999999999999454	226776	1821638	ENSG00000129951	ENSG00000129951	protein_coding	821955	-1	-301698	5036	-301698	21	0	21	81806	1821638	1739832	210263
CD_DeLange_28067908_1	CD (DeLange, EUR)	IMD	T8_Perez	CD8_Perez	CD8	Single cell	ENSG00000129951	PLPPR3	4810	8.78963772428292e-17	4.36631657050631e-15	0.0197208473640925	0.979646193183704	0.000632959452198417	19:1123653	rs4807570	chr19.2		19	1123653	19:816919	2.76965e-08	19:1123653	6.38669659146761e-21	6399	6321	0.977550255691801	0.999999999999454	226776	1821638	ENSG00000129951	ENSG00000129951	protein_coding	821955	-1	-301698	5036	-301698	21	0	21	81806	1821638	1739832	210263
CD_DeLange_28067908_1	CD (DeLange, EUR)	IMD	T8_Perez	CD8_Perez	CD8	Single cell	ENSG00000273828		4996	3.43758567812725e-06	1.86194263689402e-05	0.155083613019688	0.839989009467653	0.00490532050061292	20:46006273	rs3761158	chr20.1		20	46006273	20:46436438	3.86592e-08	20:46006273	2.84176922267004e-11	6111	6746	0.919370924824593	0.999995087844161	45364899	47364449	ENSG00000273828	ENSG00000273828	lncRNA	46364526	1	-358253	71912	-358253	6	1	6	45364601	47364449	1999848	210265
CD_DeLange_28067908_1	CD (DeLange, EUR)	IMD	T8_Perez	CD8_Perez	CD8	Single cell	ENSG00000125534	PPDPF	5532	5.14199632807868e-26	3.13516698217035e-08	1.64010280628149e-18	0.999999968404787	2.43543325943872e-10	20:63507824	rs6122466	chr20.2		20	63507824	20:63507824	2.01961e-24	20:63697746	2.41849971375228e-13	6518	7417	0.999999999999998	0.983963028260961	62544538	64328876	ENSG00000125534	ENSG00000125534	protein_coding	63520765	1	-12941	-12941	176981	0	0	11	62520822	64333832	1813010	210266
CD_DeLange_28067908_1	CD (DeLange, EUR)	IMD	T8_Perez	CD8_Perez	CD8	Single cell	ENSG00000196421	C20orf204	3886	1.47783596162454e-11	3.13360630966162e-08	0.000471373905445376	0.999502112817624	2.64819260906766e-05	20:63718234	rs4809330	chr20.2		20	63718234	20:63984491	6.25848e-12	20:63697746	2.41849971375228e-13	4550	5144	0.999647446838901	0.983963030712652	63034465	64328876	ENSG00000196421	ENSG00000196421	protein_coding	64036182	1	-317948	-51691	-338436	18	0	20	63034465	64333832	1299367	210267
CD_DeLange_28067908_1	CD (DeLange, EUR)	IMD	T8_Perez	CD8_Perez	CD8	Single cell	ENSG00000155307	SAMSN1	5439	2.67122298001189e-24	8.16679593971516e-22	0.0032598541655735	0.99664306485008	9.70809843482674e-05	21:15447762	rs1297269	chr21.1		21	15447762	21:14539566	1.26929e-08	21:15447762	1.38251996484349e-27	7156	7279	0.918554561463398	0.999999999999997	13828305	15658558	ENSG00000155307	ENSG00000155307	protein_coding	14546315	-1	-901447	6749	-901447	8	0	8	13799525	15658558	1859033	210268
CD_DeLange_28067908_1	CD (DeLange, EUR)	IMD	T8_Perez	CD8_Perez	CD8	Single cell	ENSG00000142188	TMEM50B	3895	3.08957805970273e-13	1.38806465426391e-08	2.22519057435026e-05	0.999717994041847	0.000259740171454256	21:33404389	rs2284553	chr21.2		21	33404389	21:33454805	1.63316e-11	21:33404389	9.98918268012825e-15	4369	5771	0.943314321950263	0.999999996493118	32480123	34449743	ENSG00000142188	ENSG00000142188	protein_coding	33479974	-1	75585	25169	75585	0	0	0	32480123	34449743	1969620	210269
CD_DeLange_28067908_1	CD (DeLange, EUR)	IMD	CD8_TCM_OneK1K	CD8_TCM_OneK1K	CD8	Single cell	ENSG00000157978	LDLRAP1	3971	4.43279588209952e-07	0.0774968229333381	5.27479703054256e-06	0.922171318542274	0.000326140447769879	1:25563698	rs28969504	chr1.1		1	25563698	1:25563698	7.02744e-11	1:24977271	2.80506387077473e-07	4421	5162	0.999999494831924	0.9814686104956	24543766	26543119	ENSG00000157978	ENSG00000157978	protein_coding	25543606	1	20092	20092	-566335	0	0	15	24543766	26543119	1999353	68274
CD_DeLange_28067908_1	CD (DeLange, EUR)	IMD	CD8_TCM_OneK1K	CD8_TCM_OneK1K	CD8	Single cell	ENSG00000117592	PRDX6	3643	1.38738680191187e-22	1.14782431203694e-16	1.20870857589849e-06	0.999998765737908	2.55535134552617e-08	1:172887910	rs6704109	chr1.8		1	172887910	1:173427832	9.98825e-13	1:172887910	4.57061840611247e-22	3992	4923	0.999999285708789	0.99930606156434	172478022	174475414	ENSG00000117592	ENSG00000117592	protein_coding	173477335	1	-589425	-49503	-589425	3	0	3	172478022	174475414	1997392	68276
CD_DeLange_28067908_1	CD (DeLange, EUR)	IMD	CD8_TCM_OneK1K	CD8_TCM_OneK1K	CD8	Single cell	ENSG00000117592	PRDX6	3643	1.38738680191187e-22	1.14782431203694e-16	1.20870857589849e-06	0.999998765737908	2.55535134552617e-08	1:172887910	rs6704109	chr1.9		1	172887910	1:173427832	9.98825e-13	1:172887910	4.57061840611247e-22	3992	4923	0.999999285708789	0.99930606156434	172478022	174475414	ENSG00000117592	ENSG00000117592	protein_coding	173477335	1	-589425	-49503	-589425	3	0	3	172478022	174475414	1997392	68276
CD_DeLange_28067908_1	CD (DeLange, EUR)	IMD	CD8_TCM_OneK1K	CD8_TCM_OneK1K	CD8	Single cell	ENSG00000225963	AC009950.2	5989	1.26603066287711e-17	3.45265293373225e-09	3.66683439541262e-09	0.99999999242111	4.59400259712838e-10	2:230226508	rs13397985	chr2.9		2	230226508	2:230174862	1.79849e-15	2:230226508	2.38163547610963e-14	6561	7328	0.999996772098842	0.99999999916859	229121568	231120542	ENSG00000225963	ENSG00000225963	lncRNA	230121370	1	105138	53492	105138	2	0	2	229121568	231120542	1998974	68280
CD_DeLange_28067908_1	CD (DeLange, EUR)	IMD	CD8_TCM_OneK1K	CD8_TCM_OneK1K	CD8	Single cell	ENSG00000161016	RPL8	2109	1.97898533781925e-57	7.51255509341355e-05	2.63403781468041e-53	0.999924243894084	6.30554977261371e-07	8:144792397	rs2954658	chr8.3		8	144792397	8:144792397	8.33924e-56	8:144042819	8.34835288985069e-11	2555	2948	0.999999992285559	0.999962225074846	143792787	145075236	ENSG00000161016	ENSG00000161016	protein_coding	144792390	-1	-7	-7	749571	0	0	42	143792787	145075605	1282818	68283
CD_DeLange_28067908_1	CD (DeLange, EUR)	IMD	CD8_TCM_OneK1K	CD8_TCM_OneK1K	CD8	Single cell	ENSG00000233016	SNHG7	4749	9.85033435350363e-31	1.75098196302249e-24	5.62560259780021e-07	0.999999423990313	1.3449431554541e-08	9:136374746	rs3829110	chr9.4		9	136374746	9:136726514	1.06587e-13	9:136372044	3.84004575548873e-30	5597	6474	0.999999934431084	0.999999999999151	135728683	137727379	ENSG00000233016	ENSG00000233016	lncRNA	136728184	-1	353438	1670	356140	13	0	14	135728683	137727379	1998696	68284
CD_DeLange_28067908_1	CD (DeLange, EUR)	IMD	CD8_TCM_OneK1K	CD8_TCM_OneK1K	CD8	Single cell	ENSG00000133106	EPSTI1	5485	7.65408843519646e-13	2.03509198603393e-08	3.76090854328155e-05	0.999961640142837	7.30420044905848e-07	13:43901262	rs1373904	chr13.1		13	43901262	13:43000962	8.12145e-11	13:43901262	8.63142593914077e-14	6139	6817	0.983773700875444	0.999999935067861	41993494	43991430	ENSG00000133106	ENSG00000133106	protein_coding	42992241	-1	-909021	-8721	-909021	6	0	6	41993494	43991430	1997936	68277
CD_DeLange_28067908_1	CD (DeLange, EUR)	IMD	CD8_TCM_OneK1K	CD8_TCM_OneK1K	CD8	Single cell	ENSG00000166164	BRD7	4772	1.11960225206773e-109	1.57515022817542e-101	7.10790770273799e-09	0.999999992777589	1.14506961811861e-10	16:50724938	rs749910	chr16.3		16	50724938	16:50337912	9.13509e-15	16:50724938	1.54891144791976e-108	5149	6063	0.953425208000561	1	49370009	51368822	ENSG00000166164	ENSG00000166164	protein_coding	50368988	-1	-355950	31076	-355950	6	1	6	49370009	51368822	1998813	68278
CD_DeLange_28067908_1	CD (DeLange, EUR)	IMD	CD8_TCM_OneK1K	CD8_TCM_OneK1K	CD8	Single cell	ENSG00000166164	BRD7	4772	1.11960225206773e-109	1.57515022817542e-101	7.10790770273799e-09	0.999999992777589	1.14506961811861e-10	16:50724938	rs749910	chr16.4		16	50724938	16:50337912	9.13509e-15	16:50724938	1.54891144791976e-108	5149	6063	0.953425208000561	1	49370009	51368822	ENSG00000166164	ENSG00000166164	protein_coding	50368988	-1	-355950	31076	-355950	6	1	6	49370009	51368822	1998813	68278
CD_DeLange_28067908_1	CD (DeLange, EUR)	IMD	CD8_TCM_OneK1K	CD8_TCM_OneK1K	CD8	Single cell	ENSG00000166164	BRD7	4772	1.11960225206773e-109	1.57515022817542e-101	7.10790770273799e-09	0.999999992777589	1.14506961811861e-10	16:50724938	rs749910	chr16.5		16	50724938	16:50337912	9.13509e-15	16:50724938	1.54891144791976e-108	5149	6063	0.953425208000561	1	49370009	51368822	ENSG00000166164	ENSG00000166164	protein_coding	50368988	-1	-355950	31076	-355950	6	1	6	49370009	51368822	1998813	68278
CD_DeLange_28067908_1	CD (DeLange, EUR)	IMD	CD8_TCM_OneK1K	CD8_TCM_OneK1K	CD8	Single cell	ENSG00000166164	BRD7	4772	1.11960225206773e-109	1.57515022817542e-101	7.10790770273799e-09	0.999999992777589	1.14506961811861e-10	16:50724938	rs749910	chr16.6		16	50724938	16:50337912	9.13509e-15	16:50724938	1.54891144791976e-108	5149	6063	0.953425208000561	1	49370009	51368822	ENSG00000166164	ENSG00000166164	protein_coding	50368988	-1	-355950	31076	-355950	6	1	6	49370009	51368822	1998813	68278
CD_DeLange_28067908_1	CD (DeLange, EUR)	IMD	CD8_TCM_OneK1K	CD8_TCM_OneK1K	CD8	Single cell	ENSG00000166164	BRD7	4772	1.11960225206773e-109	1.57515022817542e-101	7.10790770273799e-09	0.999999992777589	1.14506961811861e-10	16:50724938	rs749910	chr16.7		16	50724938	16:50337912	9.13509e-15	16:50724938	1.54891144791976e-108	5149	6063	0.953425208000561	1	49370009	51368822	ENSG00000166164	ENSG00000166164	protein_coding	50368988	-1	-355950	31076	-355950	6	1	6	49370009	51368822	1998813	68278
CD_DeLange_28067908_1	CD (DeLange, EUR)	IMD	CD8_TCM_OneK1K	CD8_TCM_OneK1K	CD8	Single cell	ENSG00000166164	BRD7	4772	1.11960225206773e-109	1.57515022817542e-101	7.10790770273799e-09	0.999999992777589	1.14506961811861e-10	16:50724938	rs749910	chr16.8		16	50724938	16:50337912	9.13509e-15	16:50724938	1.54891144791976e-108	5149	6063	0.953425208000561	1	49370009	51368822	ENSG00000166164	ENSG00000166164	protein_coding	50368988	-1	-355950	31076	-355950	6	1	6	49370009	51368822	1998813	68278
CD_DeLange_28067908_1	CD (DeLange, EUR)	IMD	CD8_TCM_OneK1K	CD8_TCM_OneK1K	CD8	Single cell	ENSG00000166164	BRD7	4772	1.11960225206773e-109	1.57515022817542e-101	7.10790770273799e-09	0.999999992777589	1.14506961811861e-10	16:50724938	rs749910	chr16.9		16	50724938	16:50337912	9.13509e-15	16:50724938	1.54891144791976e-108	5149	6063	0.953425208000561	1	49370009	51368822	ENSG00000166164	ENSG00000166164	protein_coding	50368988	-1	-355950	31076	-355950	6	1	6	49370009	51368822	1998813	68278
CD_DeLange_28067908_1	CD (DeLange, EUR)	IMD	CD8_TCM_OneK1K	CD8_TCM_OneK1K	CD8	Single cell	ENSG00000142534	RPS11	5117	4.99583742109801e-10	4.16183169826371e-06	0.000120024256850704	0.999873920478093	1.89293377502293e-06	19:48703417	rs601338	chr19.6		19	48703417	19:49498242	1.7515e-10	19:48703417	2.11970470597344e-11	6019	6817	0.966055703976882	0.99999884100596	48496593	50496351	ENSG00000142534	ENSG00000142534	protein_coding	49496434	1	-793017	1808	-793017	51	1	51	48496593	50496351	1999758	68279
CD_DeLange_28067908_1	CD (DeLange, EUR)	IMD	CD8_TCM_OneK1K	CD8_TCM_OneK1K	CD8	Single cell	ENSG00000125534	PPDPF	5960	4.96617972820488e-13	3.13511291593735e-08	1.58402394746012e-05	0.999982722063718	1.40634518005798e-06	20:63717108	rs4809329	chr20.2		20	63717108	20:63507824	4.99125e-12	20:63697746	2.41849971375228e-13	6802	7417	0.999990883166605	0.983963029795379	62544538	64287540	ENSG00000125534	ENSG00000125534	protein_coding	63520765	1	196343	-12941	176981	13	0	11	62520822	64328939	1808117	68281
CD_DeLange_28067908_1	CD (DeLange, EUR)	IMD	CD8_TCM_OneK1K	CD8_TCM_OneK1K	CD8	Single cell	ENSG00000237945	LINC00649	4493	1.70478666258809e-11	1.38668853975948e-08	0.00122782933365884	0.998727142609923	4.50141724866714e-05	21:33404389	rs2284553	chr21.2		21	33404389	21:33931656	2.17018e-09	21:33404389	9.98918268012825e-15	4871	6267	0.973618745665203	0.999999826941746	32916149	34915488	ENSG00000237945	ENSG00000237945	lncRNA	33931587	1	-527198	69	-527198	9	1	9	32916149	34915488	1999339	68282
CD_DeLange_28067908_1	CD (DeLange, EUR)	IMD	TEMRA_CD8_UT	CD8_TEMRA_UT	CD8	Sorted cell	ENSG00000169504	CLIC4	2936	1.30637838954958e-13	0.0782177985931581	1.53900097090172e-12	0.921457244212063	0.000324957193109296	1:24700168	rs11249166	chr1.1		1	24700168	1:24694546	1.02988e-20	1:24977271	2.80506387077473e-07	4336	5252	0.999998105602757	0.975957419930753	23745865	25744418	ENSG00000169504.14	CLIC4	protein_coding	24745447	1	-45279	-50901	231824	1	1	3	23745865	25744418	1998553	211744
CD_DeLange_28067908_1	CD (DeLange, EUR)	IMD	TEMRA_CD8_UT	CD8_TEMRA_UT	CD8	Sorted cell	ENSG00000157978	LDLRAP1	2938	0.0230212429422164	0.0543844050025441	0.271417672684388	0.641165541560602	0.0100111378102487	1:24977271	rs2063113	chr1.1		1	24977271	1:25572674	5.94521e-08	1:24977271	2.80506387077473e-07	4255	5161	0.955279656521217	0.972784386502131	24543852	26543119	ENSG00000157978.11	LDLRAP1	protein_coding	25543606	1	-566335	29068	-566335	15	0	15	24543852	26543119	1999267	211739
CD_DeLange_28067908_1	CD (DeLange, EUR)	IMD	TEMRA_CD8_UT	CD8_TEMRA_UT	CD8	Sorted cell	ENSG00000233755	RP4-799D16.1	2988	3.48465738181263e-12	0.0781953764078165	4.10635328431288e-11	0.921461039330751	0.000343584216884746	1:25065113	rs311450	chr1.1		1	25065113	1:25064907	6.90529e-20	1:24977271	2.80506387077473e-07	4277	5325	0.910913294015214	0.976131190737012	24113553	26112735	ENSG00000233755.1	AL050344.1	lncRNA	25113119	-1	48006	48212	135848	0	0	1	24113553	26112735	1999182	211749
CD_DeLange_28067908_1	CD (DeLange, EUR)	IMD	TEMRA_CD8_UT	CD8_TEMRA_UT	CD8	Sorted cell	ENSG00000198160	MIER1	3990	8.01944053773709e-94	4.71363000922034e-90	0.000170102891070025	0.999822964095765	6.93301315976697e-06	1:67215986	rs7517847	chr1.2		1	67215986	1:66971360	8.3068e-14	1:67215986	6.47746295521902e-97	5250	6612	0.934788543470397	0.999999229463962	65925125	67924147	ENSG00000198160.14	MIER1	protein_coding	66924990	1	290996	46370	290996	4	1	4	65925125	67924147	1999022	211747
CD_DeLange_28067908_1	CD (DeLange, EUR)	IMD	TEMRA_CD8_UT	CD8_TEMRA_UT	CD8	Sorted cell	ENSG00000198160	MIER1	3990	8.01944053773709e-94	4.71363000922034e-90	0.000170102891070025	0.999822964095765	6.93301315976697e-06	1:67215986	rs7517847	chr1.3		1	67215986	1:66971360	8.3068e-14	1:67215986	6.47746295521902e-97	5250	6612	0.934788543470397	0.999999229463962	65925125	67924147	ENSG00000198160.14	MIER1	protein_coding	66924990	1	290996	46370	290996	4	1	4	65925125	67924147	1999022	211747
CD_DeLange_28067908_1	CD (DeLange, EUR)	IMD	TEMRA_CD8_UT	CD8_TEMRA_UT	CD8	Sorted cell	ENSG00000198160	MIER1	3990	8.01944053773709e-94	4.71363000922034e-90	0.000170102891070025	0.999822964095765	6.93301315976697e-06	1:67215986	rs7517847	chr1.4		1	67215986	1:66971360	8.3068e-14	1:67215986	6.47746295521902e-97	5250	6612	0.934788543470397	0.999999229463962	65925125	67924147	ENSG00000198160.14	MIER1	protein_coding	66924990	1	290996	46370	290996	4	1	4	65925125	67924147	1999022	211747
CD_DeLange_28067908_1	CD (DeLange, EUR)	IMD	TEMRA_CD8_UT	CD8_TEMRA_UT	CD8	Sorted cell	ENSG00000117560	FASLG	3213	7.01911107323514e-17	4.04405111437414e-17	0.611938303088594	0.352496274159675	0.0355654227517294	1:172887910	rs6704109	chr1.8		1	172887910	1:172718118	4.34447e-07	1:172887910	4.57061840611247e-22	4259	5652	0.911591814051557	0.999999999999997	171659624	173656793	ENSG00000117560.7	FASLG	protein_coding	172659103	1	228807	59015	228807	1	0	1	171659279	173656793	1997514	211735
CD_DeLange_28067908_1	CD (DeLange, EUR)	IMD	TEMRA_CD8_UT	CD8_TEMRA_UT	CD8	Sorted cell	ENSG00000117560	FASLG	3213	7.01911107323514e-17	4.04405111437414e-17	0.611938303088594	0.352496274159675	0.0355654227517294	1:172887910	rs6704109	chr1.9		1	172887910	1:172718118	4.34447e-07	1:172887910	4.57061840611247e-22	4259	5652	0.911591814051557	0.999999999999997	171659624	173656793	ENSG00000117560.7	FASLG	protein_coding	172659103	1	228807	59015	228807	1	0	1	171659279	173656793	1997514	211735
CD_DeLange_28067908_1	CD (DeLange, EUR)	IMD	TEMRA_CD8_UT	CD8_TEMRA_UT	CD8	Sorted cell	ENSG00000117592	PRDX6	2574	6.81612202587917e-17	4.35866240856882e-17	0.594241365130419	0.379944135451476	0.0258144994181084	1:172887910	rs6704109	chr1.8		1	172887910	1:173503917	2.41049e-08	1:172887910	4.57061840611247e-22	3562	4924	0.910668940340135	0.999999999999997	172478033	174475414	ENSG00000117592.8	PRDX6	protein_coding	173477335	1	-589425	26582	-589425	3	1	3	172477572	174475414	1997842	211736
CD_DeLange_28067908_1	CD (DeLange, EUR)	IMD	TEMRA_CD8_UT	CD8_TEMRA_UT	CD8	Sorted cell	ENSG00000117592	PRDX6	2574	6.81612202587917e-17	4.35866240856882e-17	0.594241365130419	0.379944135451476	0.0258144994181084	1:172887910	rs6704109	chr1.9		1	172887910	1:173503917	2.41049e-08	1:172887910	4.57061840611247e-22	3562	4924	0.910668940340135	0.999999999999997	172478033	174475414	ENSG00000117592.8	PRDX6	protein_coding	173477335	1	-589425	26582	-589425	3	1	3	172477572	174475414	1997842	211736
CD_DeLange_28067908_1	CD (DeLange, EUR)	IMD	TEMRA_CD8_UT	CD8_TEMRA_UT	CD8	Sorted cell	ENSG00000151414	NEK7	2099	9.54382272115984e-13	1.76648949157833e-07	5.40267365491955e-06	0.999994081009002	3.39667438145656e-07	1:197646000	rs1775448	chr1.10		1	197646000	1:198192484	6.80932e-15	1:197646000	7.15340318600297e-13	3524	5308	0.994810770477297	0.998524220741671	197157519	199156751	ENSG00000151414.14	NEK7	protein_coding	198156998	1	-510998	35486	-510998	3	0	3	197157519	199156751	1999232	211738
CD_DeLange_28067908_1	CD (DeLange, EUR)	IMD	TEMRA_CD8_UT	CD8_TEMRA_UT	CD8	Sorted cell	ENSG00000116857	TMEM9	4179	1.29609963284411e-06	1.42352971014268e-05	0.0830827650963107	0.91250426753727	0.00439743596968526	1:200905101	rs35730213	chr1.11		1	200905101	1:201154617	1.03288e-07	1:200905101	1.17917867980062e-10	5562	7167	0.98796311162555	0.911935463963288	200171578	202171510	ENSG00000116857.16	TMEM9	protein_coding	201154474	-1	249373	-143	249373	4	0	4	200171578	202171510	1999932	211734
CD_DeLange_28067908_1	CD (DeLange, EUR)	IMD	TEMRA_CD8_UT	CD8_TEMRA_UT	CD8	Sorted cell	ENSG00000118197	DDX59	4235	1.41049040933117e-06	1.41207457673241e-05	0.09041545680967	0.905161237788809	0.00440777416534495	1:200905101	rs35730213	chr1.11		1	200905101	1:200686105	1.94753e-07	1:200905101	1.17917867980062e-10	5553	7504	0.932332334426871	0.911935354170148	199671140	201669730	ENSG00000118197.13	DDX59	protein_coding	200669907	-1	-235194	-16198	-235194	4	0	4	199670721	201669791	1999070	211737
CD_DeLange_28067908_1	CD (DeLange, EUR)	IMD	TEMRA_CD8_UT	CD8_TEMRA_UT	CD8	Sorted cell	ENSG00000162877	PM20D1	2876	2.62655318256673e-20	7.47441305359314e-09	3.51405942366487e-12	0.999999992449091	7.29819877888427e-11	1:205859370	rs34208890	chr1.12		1	205859370	1:205859370	3.83968e-19	1:206781696	1.35597937559212e-14	4427	5411	0.944372317772282	0.999533185443225	204850633	206849976	ENSG00000162877.12	PM20D1	protein_coding	205850132	-1	-9238	-9238	-931564	0	0	23	204850633	206849976	1999343	211741
CD_DeLange_28067908_1	CD (DeLange, EUR)	IMD	TEMRA_CD8_UT	CD8_TEMRA_UT	CD8	Sorted cell	ENSG00000196352	CD55	3207	1.84836164820513e-13	7.47421762851587e-09	2.47291881028042e-05	0.999973859647217	1.40369027801754e-06	1:206781696	rs3122605	chr1.12		1	206781696	1:207335385	1.35764e-13	1:206781696	1.35597937559212e-14	4393	5777	0.98343064081466	0.999533191207365	206327148	208320626	ENSG00000196352.14	CD55	protein_coding	207321678	1	-539982	13707	-539982	14	0	14	206323185	208321435	1998250	211746
CD_DeLange_28067908_1	CD (DeLange, EUR)	IMD	TEMRA_CD8_UT	CD8_TEMRA_UT	CD8	Sorted cell	ENSG00000263528	IKBKE	2482	4.00036890158598e-10	7.0562397605389e-09	0.0535208437771741	0.944047836436067	0.0024313123304817	1:206781696	rs3122605	chr1.12		1	206781696	1:206469377	8.27213e-09	1:206781696	1.35597937559212e-14	3797	4770	0.970071987762874	0.999533191226169	205470641	207470328	ENSG00000263528.7	IKBKE	protein_coding	206470476	1	311220	-1099	311220	12	0	12	205470562	207470328	1999766	211750
CD_DeLange_28067908_1	CD (DeLange, EUR)	IMD	TEMRA_CD8_UT	CD8_TEMRA_UT	CD8	Sorted cell	ENSG00000138031	ADCY3	3125	1.63658481337894e-11	9.21838066553504e-08	1.74522494475626e-05	0.0964961997788957	0.903486255771484	2:24927427	rs10182181	chr2.1		2	24927427	2:24922304	9.10522e-11	2:24938367	4.14642290914365e-12	4259	5429	0.987644900167435	0.999991401187149	23920087	25919763	ENSG00000138031.14	ADCY3	protein_coding	24920237	-1	-7190	-2067	-18130	0	0	0	23920087	25919763	1999676	211757
CD_DeLange_28067908_1	CD (DeLange, EUR)	IMD	TEMRA_CD8_UT	CD8_TEMRA_UT	CD8	Sorted cell	ENSG00000138030	KHK	2154	9.79545777151784e-11	2.68307246709022e-05	3.65072333667637e-06	0.999969117341626	4.01112411854068e-07	2:27508073	rs1260326	chr2.2		2	27508073	2:27086538	4.72473e-13	2:27508073	6.13657241287761e-11	3181	4651	0.937236994543468	0.999952673304065	26087080	28086710	ENSG00000138030.12	KHK	protein_coding	27086772	1	421301	-234	421301	22	0	22	26087080	28086710	1999630	211756
CD_DeLange_28067908_1	CD (DeLange, EUR)	IMD	TEMRA_CD8_UT	CD8_TEMRA_UT	CD8	Sorted cell	ENSG00000138074	SLC5A6	2183	6.10484907435428e-08	2.67660651341828e-05	0.00227525413363962	0.997560838261082	0.000137080491653503	2:27508073	rs1260326	chr2.2		2	27508073	2:27181917	8.64013e-10	2:27508073	6.13657241287761e-11	3218	4778	0.932572994519387	0.99964779242342	26215407	28212397	ENSG00000138074.14	SLC5A6	protein_coding	27212268	-1	-295805	30351	-295805	17	1	17	26215407	28212397	1996990	211758
CD_DeLange_28067908_1	CD (DeLange, EUR)	IMD	TEMRA_CD8_UT	CD8_TEMRA_UT	CD8	Sorted cell	ENSG00000138085	ATRAID	2182	5.8451808382365e-06	2.0060011725085e-05	0.217847675919821	0.747559906036256	0.0345665128513607	2:27508073	rs1260326	chr2.2		2	27508073	2:27164561	7.01019e-08	2:27508073	6.13657241287761e-11	3218	4779	0.94222237453135	0.99964778973185	26215407	28211612	ENSG00000138085.16	ATRAID	protein_coding	27212041	1	296032	-47480	296032	18	0	18	26212145	28211612	1999467	211759
CD_DeLange_28067908_1	CD (DeLange, EUR)	IMD	TEMRA_CD8_UT	CD8_TEMRA_UT	CD8	Sorted cell	ENSG00000213699	SLC35F6	2303	3.97159862209576e-08	2.67898925085242e-05	0.00148019705965537	0.998447231440194	4.57418916540367e-05	2:27508073	rs1260326	chr2.2		2	27508073	2:26779787	4.77006e-11	2:27508073	6.13657241287761e-11	3387	4843	0.999614646236509	0.999963960267232	25765440	27764179	ENSG00000213699.8	SLC35F6	protein_coding	26764284	1	743789	15503	743789	36	0	36	25765440	27764179	1998739	211768
CD_DeLange_28067908_1	CD (DeLange, EUR)	IMD	TEMRA_CD8_UT	CD8_TEMRA_UT	CD8	Sorted cell	ENSG00000163798	SLC4A1AP	2234	6.44063930355762e-08	2.15071259629452e-06	0.029028793813943	0.969350729260462	0.00161826180660577	2:28391534	rs11677002	chr2.2		2	28391534	2:27637684	2.85712e-09	2:28391534	5.35981222558739e-12	3170	5103	0.944541719442417	0.999943645670019	26663591	28663014	ENSG00000163798.13	SLC4A1AP	protein_coding	27663889	1	727645	-26205	727645	7	1	7	26663591	28663447	1999856	211761
CD_DeLange_28067908_1	CD (DeLange, EUR)	IMD	TEMRA_CD8_UT	CD8_TEMRA_UT	CD8	Sorted cell	ENSG00000163798	SLC4A1AP	2234	6.44063930355762e-08	2.15071259629452e-06	0.029028793813943	0.969350729260462	0.00161826180660577	2:28391534	rs11677002	chr2.3		2	28391534	2:27637684	2.85712e-09	2:28391534	5.35981222558739e-12	3170	5103	0.944541719442417	0.999943645670019	26663591	28663014	ENSG00000163798.13	SLC4A1AP	protein_coding	27663889	1	727645	-26205	727645	7	1	7	26663591	28663447	1999856	211761
CD_DeLange_28067908_1	CD (DeLange, EUR)	IMD	TEMRA_CD8_UT	CD8_TEMRA_UT	CD8	Sorted cell	ENSG00000163811	WDR43	3493	1.30372353551083e-09	2.41733356982453e-06	0.00053901657745714	0.999431829046879	2.67357383705659e-05	2:28391534	rs11677002	chr2.3		2	28391534	2:28888194	7.63493e-10	2:28391534	5.35981222558739e-12	4784	7088	0.980930746195203	0.999941295262202	27895795	29894236	ENSG00000163811.11	WDR43	protein_coding	28894667	1	-503133	-6473	-503133	12	0	12	27895675	29894236	1998561	211762
CD_DeLange_28067908_1	CD (DeLange, EUR)	IMD	TEMRA_CD8_UT	CD8_TEMRA_UT	CD8	Sorted cell	ENSG00000171103	TRMT61B	3427	2.58380871453175e-14	2.41870172785549e-06	1.06826001757572e-08	0.999997536815687	3.37999585039018e-08	2:28762808	rs4558548	chr2.3		2	28762808	2:28830838	3.7207e-15	2:28391534	5.35981222558739e-12	4694	7026	0.905327277832916	0.99994128062212	27871403	29870262	ENSG00000171103.10	TRMT61B	protein_coding	28870309	-1	107501	39471	478775	2	0	11	27871403	29870262	1998859	211764
CD_DeLange_28067908_1	CD (DeLange, EUR)	IMD	TEMRA_CD8_UT	CD8_TEMRA_UT	CD8	Sorted cell	ENSG00000213639	PPP1CB	3264	1.34833333592005e-18	2.41870174745757e-06	5.57460223186368e-13	0.999997537642412	4.36552806501697e-08	2:28762808	rs4558548	chr2.3		2	28762808	2:28807140	1.54202e-22	2:28391534	5.35981222558739e-12	4492	6822	0.92956897144839	0.999941136895323	27752104	29746129	ENSG00000213639.9	PPP1CB	protein_coding	28751830	1	10978	55310	-360296	0	0	8	27752104	29750744	1998640	211767
CD_DeLange_28067908_1	CD (DeLange, EUR)	IMD	TEMRA_CD8_UT	CD8_TEMRA_UT	CD8	Sorted cell	ENSG00000189350	TOGARAM2	3594	5.4538582560731e-14	2.41870174069721e-06	2.25486457256576e-08	0.999997544944919	1.38046390323044e-08	2:29011088	rs6712882	chr2.3		2	29011088	2:29011088	1.01387e-17	2:28391534	5.35981222558739e-12	4914	7159	0.935397118312856	0.999941407600882	27957606	29956564	ENSG00000189350.12	TOGARAM2	protein_coding	28981298	1	29790	29790	-589764	0	0	13	27957401	29956564	1999163	211766
CD_DeLange_28067908_1	CD (DeLange, EUR)	IMD	TEMRA_CD8_UT	CD8_TEMRA_UT	CD8	Sorted cell	ENSG00000237651	C2orf74	2876	5.40727164764012e-40	1.16250534825844e-08	4.65139428999124e-32	0.999999831641261	1.56733686202322e-07	2:61145163	rs3213944	chr2.5		2	61145163	2:61142024	5.75156e-43	2:60977506	4.70413857670864e-14	4087	5490	0.978471481506338	0.998686253729202	60148448	62144101	ENSG00000237651.6	C2orf74	protein_coding	61162188	1	-17025	-20164	-184682	0	0	4	60147089	62144421	1997332	211771
CD_DeLange_28067908_1	CD (DeLange, EUR)	IMD	TEMRA_CD8_UT	CD8_TEMRA_UT	CD8	Sorted cell	ENSG00000173209	AHSA2P	2874	2.53342690274367e-26	1.16250549117454e-08	2.17928156701531e-18	0.999999954826849	3.35480988654207e-08	2:61190010	rs777590	chr2.5		2	61190010	2:61186588	3.49609e-32	2:60977506	4.70413857670864e-14	4075	5483	0.986603866380533	0.998686253703652	60178356	62175172	ENSG00000173209.22	AHSA2	transcribed_unitary_pseudogene	61177539	1	12471	9049	-200033	0	0	6	60177574	62176609	1999035	211765
CD_DeLange_28067908_1	CD (DeLange, EUR)	IMD	TEMRA_CD8_UT	CD8_TEMRA_UT	CD8	Sorted cell	ENSG00000082898	XPO1	3027	1.03938568883593e-30	1.16250550402216e-08	8.94090972135157e-23	0.999999987845328	5.29623297730941e-10	2:61555714	rs778760	chr2.5		2	61555714	2:61537939	1.68664e-34	2:60977506	4.70413857670864e-14	4329	5562	0.998204582338545	0.998686241786975	60542320	62537112	ENSG00000082898.16	XPO1	protein_coding	61538356	-1	-17358	417	560850	0	0	12	60541843	62537112	1995269	211752
CD_DeLange_28067908_1	CD (DeLange, EUR)	IMD	TEMRA_CD8_UT	CD8_TEMRA_UT	CD8	Sorted cell	ENSG00000071054	MAP4K4	4161	1.15951282286633e-13	5.56993131874992e-09	2.08169167345543e-05	0.999978560391124	6.17122095318717e-07	2:102434465	rs2110735	chr2.6		2	102434465	2:101685127	1.88908e-12	2:102434465	1.20513700817429e-13	5715	6618	0.949224202105323	0.999972932515888	100697260	102696559	ENSG00000071054.16	MAP4K4	protein_coding	101697707	1	736758	-12580	736758	12	0	12	100696896	102696559	1999663	211751
CD_DeLange_28067908_1	CD (DeLange, EUR)	IMD	TEMRA_CD8_UT	CD8_TEMRA_UT	CD8	Sorted cell	ENSG00000232788	ITGA6-AS1	4646	4.21179623347171e-10	0.00266446645381286	1.57490202680794e-07	0.996312444645252	0.00102293098955445	2:172515320	rs13402061	chr2.7		2	172515320	2:172465821	1.67079e-14	2:172559679	6.57627787897762e-09	6442	7311	0.999553400766579	0.99934326335895	171466023	173465416	ENSG00000232788.1	AC078883.3	lncRNA	172552809	-1	37489	86988	-6870	0	0	2	171466023	173465427	1999404	211770
CD_DeLange_28067908_1	CD (DeLange, EUR)	IMD	TEMRA_CD8_UT	CD8_TEMRA_UT	CD8	Sorted cell	ENSG00000091436	MAP3K20	4611	5.25366756570223e-14	0.0026638022812948	1.96660038227455e-11	0.997138177953609	0.00019801974537868	2:173100568	rs3754747	chr2.7		2	173100568	2:173100568	1.53862e-20	2:172559679	6.57627787897762e-09	6332	7420	0.965042827026024	0.99907815679912	172076350	174074440	ENSG00000091436.16	MAP3K20	protein_coding	173075846	1	24722	24722	-516167	0	0	2	172076350	174075282	1998932	211753
CD_DeLange_28067908_1	CD (DeLange, EUR)	IMD	TEMRA_CD8_UT	CD8_TEMRA_UT	CD8	Sorted cell	ENSG00000168918	INPP5D	4441	1.14368661359937e-64	2.82083338809196e-57	5.92428484442708e-09	0.14440769351649	0.855592300559224	2:233277353	rs3816234	chr2.10		2	233277353	2:233237298	6.43892e-18	2:233277353	1.51485428437541e-62	6243	7282	0.957003744360415	0.999999988945964	232063032	234059904	ENSG00000168918.13	INPP5D	protein_coding	233060342	1	217011	176956	217011	4	2	4	232062014	234059904	1997890	211763
CD_DeLange_28067908_1	CD (DeLange, EUR)	IMD	TEMRA_CD8_UT	CD8_TEMRA_UT	CD8	Sorted cell	ENSG00000004534	RBM6	1677	2.73785195379606e-25	4.71390097737498e-19	5.80803496152859e-07	0.999999347660122	7.15363854882082e-08	3:49502681	rs11708955	chr3.2		3	49502681	3:49994700	9.33714e-15	3:49660026	4.09103071628221e-24	2746	3484	0.939112794006022	0.986350626848837	48940200	50939708	ENSG00000004534.14	RBM6	protein_coding	49940150	1	-437469	54550	-280124	17	0	16	48940200	50939708	1999508	211772
CD_DeLange_28067908_1	CD (DeLange, EUR)	IMD	TEMRA_CD8_UT	CD8_TEMRA_UT	CD8	Sorted cell	ENSG00000177479	ARIH2	1354	2.04409277443688e-19	1.84615125746779e-19	0.433630543173691	0.391289388992469	0.175080067833838	3:49502681	rs11708955	chr3.2		3	49502681	3:48834231	8.21363e-07	3:49660026	4.09103071628221e-24	2293	3079	0.901413954919426	0.986350626848837	47919021	49918603	ENSG00000177479.19	ARIH2	protein_coding	48918842	1	583839	-84611	741184	28	4	29	47919021	49918603	1999582	211781
CD_DeLange_28067908_1	CD (DeLange, EUR)	IMD	TEMRA_CD8_UT	CD8_TEMRA_UT	CD8	Sorted cell	ENSG00000068745	IP6K2	1314	1.03717277474097e-36	4.71390405184009e-19	2.20024159027189e-18	1	6.88656567494701e-19	3:49676792	rs1131095	chr3.2		3	49676792	3:48694528	3.39537e-30	3:49660026	4.09103071628221e-24	2259	3026	0.999999999576249	0.986350626849698	47740829	49738745	ENSG00000068745.14	IP6K2	protein_coding	48717221	-1	-959571	22693	-942805	35	0	34	47740829	49738745	1997916	211774
CD_DeLange_28067908_1	CD (DeLange, EUR)	IMD	TEMRA_CD8_UT	CD8_TEMRA_UT	CD8	Sorted cell	ENSG00000182179	UBA7	1533	1.09902321327753e-63	4.71390405108533e-19	2.33145011270498e-45	0.99999999985485	1.45147871556657e-10	3:49855463	rs10049413	chr3.2		3	49855463	3:49799274	4.77367e-60	3:49660026	4.09103071628221e-24	2586	3332	0.905830966583728	0.986350626848837	48815206	50813669	ENSG00000182179.12	UBA7	protein_coding	49813953	-1	-41510	14679	153927	0	2	10	48815206	50813669	1998463	211782
CD_DeLange_28067908_1	CD (DeLange, EUR)	IMD	TEMRA_CD8_UT	CD8_TEMRA_UT	CD8	Sorted cell	ENSG00000168237	GLYCTK	2111	8.00918817748373e-23	0.00091563965362865	8.73900592205053e-20	0.999075065952305	9.29439406275276e-06	3:52315396	rs3852064	chr3.3		3	52315396	3:52315188	7.55695e-29	3:53099133	6.29816084532582e-09	3235	4303	0.913654303650712	0.996999161931044	51287494	53286984	ENSG00000168237.17	GLYCTK	protein_coding	52287828	1	27568	27360	811305	2	2	33	51287494	53286984	1999490	211779
CD_DeLange_28067908_1	CD (DeLange, EUR)	IMD	TEMRA_CD8_UT	CD8_TEMRA_UT	CD8	Sorted cell	ENSG00000055955	ITIH4	2569	5.49652410759699e-14	0.000915591594840622	5.99748313404884e-11	0.999039492318379	4.49160267525394e-05	3:52854469	rs9682464	chr3.3		3	52854469	3:52818881	6.12878e-18	3:53099133	6.29816084532582e-09	3920	4982	0.949945758999906	0.998775212243033	51832266	53831406	ENSG00000055955.15	ITIH4	protein_coding	52830672	-1	-23797	11791	-268461	2	1	7	51832225	53831406	1999181	211773
CD_DeLange_28067908_1	CD (DeLange, EUR)	IMD	TEMRA_CD8_UT	CD8_TEMRA_UT	CD8	Sorted cell	ENSG00000163938	GNL3	2417	2.98026207263429e-07	0.000915319756237029	0.000325186026775734	0.998734920070689	2.42761200900555e-05	3:53099133	rs2581828	chr3.3		3	53099133	3:52523992	3.53193e-10	3:53099133	6.29816084532582e-09	3745	4703	0.922310912387244	0.998326347505974	51694256	53681047	ENSG00000163938.16	GNL3	protein_coding	52686032	1	413101	-162040	413101	19	3	19	51681761	53681047	1999286	211778
CD_DeLange_28067908_1	CD (DeLange, EUR)	IMD	TEMRA_CD8_UT	CD8_TEMRA_UT	CD8	Sorted cell	ENSG00000213533	STIMATE	2622	4.1633603416892e-05	0.000872710598301874	0.045428274759561	0.952250500665381	0.0014068803733386	3:53099133	rs2581828	chr3.3		3	53099133	3:52914316	6.00107e-07	3:53099133	6.29816084532582e-09	3988	5054	0.972472182962472	0.998778179846563	51897986	53897456	ENSG00000213533.11	TMEM110	protein_coding	52897548	-1	-201585	-16768	-201585	4	2	4	51897986	53897456	1999470	211783
CD_DeLange_28067908_1	CD (DeLange, EUR)	IMD	TEMRA_CD8_UT	CD8_TEMRA_UT	CD8	Sorted cell	ENSG00000243224	TWF2-DT	2081	1.21589163468931e-05	0.000903108813547901	0.0132668645644219	0.985401317423918	0.000416550281764276	3:53099133	rs2581828	chr3.3		3	53099133	3:52200187	1.82062e-07	3:53099133	6.29816084532582e-09	3182	4265	0.953518686518168	0.997002420497989	51239900	53239179	ENSG00000243224.1	AC006252.1	lncRNA	52239203	1	859930	-39016	859930	36	3	36	51239574	53239179	1999605	211784
CD_DeLange_28067908_1	CD (DeLange, EUR)	IMD	TEMRA_CD8_UT	CD8_TEMRA_UT	CD8	Sorted cell	ENSG00000163933	RFT1	2844	5.65252661571014e-10	7.51920110479535e-05	6.16780184553845e-07	0.0802069593079225	0.919717231335592	3:53100847	rs35783750	chr3.3		3	53100847	3:53069139	2.14207e-12	3:53099133	6.29816084532582e-09	4262	5384	0.974063126957591	0.998874990307397	52132131	54130283	ENSG00000163933.9	RFT1	protein_coding	53130435	-1	29588	61296	31302	0	1	1	52132131	54130283	1998152	211777
CD_DeLange_28067908_1	CD (DeLange, EUR)	IMD	TEMRA_CD8_UT	CD8_TEMRA_UT	CD8	Sorted cell	ENSG00000138741	TRPC3	3748	1.50609749346883e-28	8.17122805382959e-05	1.84301948017382e-24	0.999917503470665	7.84248803394863e-07	4:121978010	rs6838639	chr4.2		4	121978010	4:121978010	6.04659e-36	4:122639784	7.86984688461746e-11	4879	7122	1	0.998877968479806	120951908	122950885	ENSG00000138741.10	TRPC3	protein_coding	121952060	-1	-25950	-25950	-687724	0	0	4	120951908	122950885	1998977	211786
CD_DeLange_28067908_1	CD (DeLange, EUR)	IMD	TEMRA_CD8_UT	CD8_TEMRA_UT	CD8	Sorted cell	ENSG00000153071	DAB2	4531	8.04273573025821e-54	7.9978698721964e-50	0.000100549324452353	0.999884137744497	1.53129310489895e-05	5:40410482	rs11742570	chr5.1		5	40410482	5:39461153	5.14719e-14	5:40410482	5.53542194678713e-56	6112	7560	0.999982843081849	0.993808108896835	38467520	40462256	ENSG00000153071.14	DAB2	protein_coding	39424980	-1	-985502	-36173	-985502	2	0	2	38462657	40462256	1999599	211789
CD_DeLange_28067908_1	CD (DeLange, EUR)	IMD	TEMRA_CD8_UT	CD8_TEMRA_UT	CD8	Sorted cell	ENSG00000164307	ERAP1	3722	6.63130614689728e-30	2.50439502649865e-10	2.64786747893045e-20	0.999999999723016	2.65460966791831e-11	5:96785820	rs469783	chr5.3		5	96785820	5:96785820	7.2e-30	5:96912106	1.12678905624285e-15	4965	7014	0.999742056544448	0.999996982947754	95808885	97804751	ENSG00000164307.12	ERAP1	protein_coding	96807945	-1	22125	22125	-104161	1	1	1	95808885	97806332	1997447	211791
CD_DeLange_28067908_1	CD (DeLange, EUR)	IMD	TEMRA_CD8_UT	CD8_TEMRA_UT	CD8	Sorted cell	ENSG00000153113	CAST	3572	1.67650500783594e-16	2.50439322546039e-10	6.69425146445173e-07	0.999999280471595	4.98528202052513e-08	5:96912106	rs6873866	chr5.3		5	96912106	5:96668659	3.41144e-17	5:96912106	1.12678905624285e-15	4764	6659	0.980936128287325	0.999996982948042	95525414	97523613	ENSG00000153113.23	CAST	lncRNA	95962004	1	950102	706655	950102	6	1	6	95525414	97523613	1998199	211790
CD_DeLange_28067908_1	CD (DeLange, EUR)	IMD	TEMRA_CD8_UT	CD8_TEMRA_UT	CD8	Sorted cell	ENSG00000248734	CTD-2260A17.1	3736	1.60693384478481e-13	2.44234223843328e-10	0.000641645518114015	0.975174075151781	0.024184279085711	5:96912106	rs6873866	chr5.3		5	96912106	5:96785820	2.46353e-09	5:96912106	1.12678905624285e-15	4982	6945	0.9978322691007	0.999996982948165	95785000	97783975	ENSG00000248734.2	AC008906.1	lncRNA	96784777	1	127329	1043	127329	3	0	3	95785000	97783975	1998975	211798
CD_DeLange_28067908_1	CD (DeLange, EUR)	IMD	TEMRA_CD8_UT	CD8_TEMRA_UT	CD8	Sorted cell	ENSG00000247121	CTD-2260A17.2	3915	7.14124539468774e-13	2.09131957118692e-10	0.00285148521584151	0.834734957173745	0.162413557400568	5:96991434	rs38038	chr5.3		5	96991434	5:96929133	7.88073e-08	5:96912106	1.12678905624285e-15	5208	7272	0.961730206268143	0.999996982948397	95936653	97934841	ENSG00000247121.6	AC009126.1	lncRNA	96935809	-1	-55625	6676	23703	2	0	0	95936308	97934841	1998533	211797
CD_DeLange_28067908_1	CD (DeLange, EUR)	IMD	TEMRA_CD8_UT	CD8_TEMRA_UT	CD8	Sorted cell	ENSG00000164308	ERAP2	3752	7.27659302592659e-82	2.50141315897553e-10	2.90552925832714e-72	0.998806959814841	0.00119303993502136	5:96994598	rs38041	chr5.3		5	96994598	5:96910634	2.45563e-85	5:96912106	1.12678905624285e-15	5015	7024	0.974906751391115	0.99999698294873	95875943	97875899	ENSG00000164308.16	ERAP2	protein_coding	96876500	1	118098	34134	35606	3	0	0	95875943	97875899	1999956	211792
CD_DeLange_28067908_1	CD (DeLange, EUR)	IMD	TEMRA_CD8_UT	CD8_TEMRA_UT	CD8	Sorted cell	ENSG00000131507	NDFIP1	3948	3.26062113079073e-09	9.56913231502041e-08	0.0252316433267509	0.740018044228436	0.234750213492871	5:142146492	rs181826	chr5.8		5	142146492	5:142103135	1.4004e-10	5:142146492	3.4493195313667e-12	5336	7103	0.952816369746816	0.997378483572376	141110064	143107574	ENSG00000131507.10	NDFIP1	protein_coding	142108779	1	37713	-5644	37713	0	0	0	141110064	143107574	1997510	211788
CD_DeLange_28067908_1	CD (DeLange, EUR)	IMD	TEMRA_CD8_UT	CD8_TEMRA_UT	CD8	Sorted cell	ENSG00000123643	SLC36A1	4728	2.37593066777023e-20	6.73754081429438e-16	3.52627876835883e-05	0.999963820625248	9.16587067875997e-07	5:150848053	rs9637870	chr5.9		5	150848053	5:151482808	3.10167e-12	5:150848053	1.38064211736675e-20	6557	7065	0.999990894670401	0.999986778138393	150437705	152436350	ENSG00000123643.12	SLC36A1	protein_coding	151447603	1	-599550	35205	-599550	10	0	10	150437656	152436350	1998694	211787
CD_DeLange_28067908_1	CD (DeLange, EUR)	IMD	TEMRA_CD8_UT	CD8_TEMRA_UT	CD8	Sorted cell	ENSG00000237693	IRGM	4452	8.22858166625989e-21	1.36427515881938e-16	1.22125924030731e-05	0.200883057860841	0.799104729546752	5:150848053	rs9637870	chr5.9		5	150848053	5:150866162	1.41793e-09	5:150848053	1.38064211736675e-20	6150	6831	0.909061452686515	0.999986778138393	149847070	151845493	ENSG00000237693.4	IRGM	protein_coding	150846521	1	1532	19641	1532	0	0	0	149846738	151845493	1998755	211796
CD_DeLange_28067908_1	CD (DeLange, EUR)	IMD	TEMRA_CD8_UT	CD8_TEMRA_UT	CD8	Sorted cell	ENSG00000256235	SMIM3	4538	8.29013715187162e-25	6.73778456107747e-16	1.23039510462073e-09	0.999999998560206	2.0939694571893e-10	5:150848053	rs9637870	chr5.9		5	150848053	5:150780160	8.03738e-20	5:150848053	1.38064211736675e-20	6239	6903	0.938340299300486	0.999986778138393	149778263	151777836	ENSG00000256235.1	SMIM3	protein_coding	150778757	1	69296	1403	69296	1	0	1	149778263	151777836	1999573	211799
CD_DeLange_28067908_1	CD (DeLange, EUR)	IMD	TEMRA_CD8_UT	CD8_TEMRA_UT	CD8	Sorted cell	ENSG00000145996	CDKAL1	3651	1.4127536033529e-35	1.44824223994242e-05	9.75481170883607e-31	0.999985441462861	7.61147335413962e-08	6:21233200	rs62404554	chr6.1		6	21233200	6:21233200	4.37225e-41	6:20678199	7.01163269166622e-11	4939	6907	1	0.999379731127013	19534496	21532754	ENSG00000145996.11	CDKAL1	protein_coding	20534457	1	698743	698743	143742	2	2	0	19534496	21532876	1998380	211803
CD_DeLange_28067908_1	CD (DeLange, EUR)	IMD	TEMRA_CD8_UT	CD8_TEMRA_UT	CD8	Sorted cell	ENSG00000145996	CDKAL1	3651	1.4127536033529e-35	1.44824223994242e-05	9.75481170883607e-31	0.999985441462861	7.61147335413962e-08	6:21233200	rs62404554	chr6.2		6	21233200	6:21233200	4.37225e-41	6:20678199	7.01163269166622e-11	4939	6907	1	0.999379731127013	19534496	21532754	ENSG00000145996.11	CDKAL1	protein_coding	20534457	1	698743	698743	143742	2	2	0	19534496	21532876	1998380	211803
CD_DeLange_28067908_1	CD (DeLange, EUR)	IMD	TEMRA_CD8_UT	CD8_TEMRA_UT	CD8	Sorted cell	ENSG00000145996	CDKAL1	3651	1.4127536033529e-35	1.44824223994242e-05	9.75481170883607e-31	0.999985441462861	7.61147335413962e-08	6:21233200	rs62404554	chr6.3		6	21233200	6:21233200	4.37225e-41	6:20678199	7.01163269166622e-11	4939	6907	1	0.999379731127013	19534496	21532754	ENSG00000145996.11	CDKAL1	protein_coding	20534457	1	698743	698743	143742	2	2	0	19534496	21532876	1998380	211803
CD_DeLange_28067908_1	CD (DeLange, EUR)	IMD	TEMRA_CD8_UT	CD8_TEMRA_UT	CD8	Sorted cell	ENSG00000122335	SERAC1	4473	3.83950448505034e-26	1.85054768469162e-06	2.07478973185434e-20	0.999998137614825	1.18374876655054e-08	6:158168007	rs12662156	chr6.7		6	158168007	6:158168007	1.5159e-31	6:159049210	1.02893858211874e-11	5792	7871	0.904166774785962	0.999999300299433	157168492	159168094	ENSG00000122335.13	SERAC1	protein_coding	158168262	-1	255	255	-880948	0	0	19	157168492	159168094	1999602	211802
CD_DeLange_28067908_1	CD (DeLange, EUR)	IMD	TEMRA_CD8_UT	CD8_TEMRA_UT	CD8	Sorted cell	ENSG00000112110	MRPL18	4397	3.79664157997433e-18	1.85054736143487e-06	2.05162770108563e-12	0.999998063621439	8.58291488631408e-08	6:159789029	rs4709370	chr6.7		6	159789029	6:159789029	1.49008e-20	6:159049210	1.02893858211874e-11	5811	7643	0.916937891627977	0.999999276255035	158789824	160789709	ENSG00000112110.9	MRPL18	protein_coding	159790467	1	-1438	-1438	-741257	1	1	14	158789824	160789709	1999885	211801
CD_DeLange_28067908_1	CD (DeLange, EUR)	IMD	TEMRA_CD8_UT	CD8_TEMRA_UT	CD8	Sorted cell	ENSG00000026297	RNASET2	5105	3.78195726894993e-40	2.10170289530965e-17	1.54446985785877e-23	0.858006188903655	0.141993811096351	6:166959557	rs2149093	chr6.8		6	166959557	6:166959557	7.87582e-35	6:167019278	6.91903520560992e-23	7465	8010	0.950089816350262	0.999632844466928	165958004	167957101	ENSG00000026297.15	RNASET2	protein_coding	166956550	-1	-3007	-3007	-62728	0	0	5	165958004	167957101	1999097	211800
CD_DeLange_28067908_1	CD (DeLange, EUR)	IMD	TEMRA_CD8_UT	CD8_TEMRA_UT	CD8	Sorted cell	ENSG00000198818	SFT2D1	5472	4.09503007155525e-23	2.44870426331695e-17	1.6723220445847e-06	0.999998057754812	2.69923143639166e-07	6:166976754	rs444210	chr6.8		6	166976754	6:166316978	9.38523e-21	6:167019278	6.91903520560992e-23	7410	8564	0.999998816605253	0.999632844466928	165343247	167341487	ENSG00000198818.9	SFT2D1	protein_coding	166342545	-1	-634209	25567	-676733	9	1	14	165343247	167342168	1998921	211804
CD_DeLange_28067908_1	CD (DeLange, EUR)	IMD	TEMRA_CD8_UT	CD8_TEMRA_UT	CD8	Sorted cell	ENSG00000185811	IKZF1	4237	1.84203776720177e-13	2.86938659432189e-06	6.41896785075315e-08	0.999897883436867	9.91829866781632e-05	7:50304481	rs11765436	chr7.1		7	50304481	7:50296955	1.88222e-19	7:50267184	8.02222151155839e-12	5535	6946	0.999999972194195	0.991174399722541	49304798	51303892	ENSG00000185811.17	IKZF1	protein_coding	50304716	1	-235	-7761	-37532	0	0	1	49304798	51303892	1999094	211806
CD_DeLange_28067908_1	CD (DeLange, EUR)	IMD	TEMRA_CD8_UT	CD8_TEMRA_UT	CD8	Sorted cell	ENSG00000132436	FIGNL1	4284	1.96266590381596e-22	2.86967153571941e-06	6.83932019462109e-17	0.999997118590324	1.17381421665521e-08	7:50447929	rs12154303	chr7.1		7	50447929	7:50417375	2.56482e-26	7:50267184	8.02222151155839e-12	5720	6983	0.999999998671703	0.991174490732172	49542549	51541867	ENSG00000132436.11	FIGNL1	protein_coding	50450350	-1	2421	32975	183166	0	0	3	49542549	51542350	1999801	211805
CD_DeLange_28067908_1	CD (DeLange, EUR)	IMD	TEMRA_CD8_UT	CD8_TEMRA_UT	CD8	Sorted cell	ENSG00000099219	ERMP1	3578	2.10256915061865e-20	1.87293936115787e-16	0.000112247449196825	0.999884662194859	3.09035594790335e-06	9:4984530	rs1887428	chr9.1		9	4984530	9:5843795	2.94301e-17	9:4984530	9.00945744210033e-23	5206	7085	0.999966929351831	0.999999218318176	4833436	6832677	ENSG00000099219.13	ERMP1	protein_coding	5833117	-1	848587	-10678	848587	21	0	21	4833436	6832677	1999241	211807
CD_DeLange_28067908_1	CD (DeLange, EUR)	IMD	TEMRA_CD8_UT	CD8_TEMRA_UT	CD8	Sorted cell	ENSG00000106686	SPATA6L	5125	3.04959405993674e-20	1.8728431557548e-16	0.000162805182513483	0.999833300511147	3.89430634098732e-06	9:4984530	rs1887428	chr9.1		9	4984530	9:4676745	2.81404e-11	9:4984530	9.00945744210033e-23	6880	8412	0.996817417251781	0.999999218318176	3666843	5666641	ENSG00000106686.16	SPATA6L	protein_coding	4666480	-1	-318050	-10265	-318050	7	0	7	3666843	5666641	1999798	211808
CD_DeLange_28067908_1	CD (DeLange, EUR)	IMD	TEMRA_CD8_UT	CD8_TEMRA_UT	CD8	Sorted cell	ENSG00000107020	PLGRKT	4033	2.19588969584184e-24	1.87315537260246e-16	1.17229446176985e-08	0.999999987928781	3.4827288212659e-10	9:4984530	rs1887428	chr9.1		9	4984530	9:5383460	1.54652e-17	9:4984530	9.00945744210033e-23	5598	7221	0.999988756892757	0.999999218318176	4437880	6437689	ENSG00000107020.9	PLGRKT	protein_coding	5437925	-1	453395	54465	453395	14	0	14	4437880	6437689	1999809	211811
CD_DeLange_28067908_1	CD (DeLange, EUR)	IMD	TEMRA_CD8_UT	CD8_TEMRA_UT	CD8	Sorted cell	ENSG00000205808	PLPP6	5118	1.856173309371e-21	1.87313628904571e-16	9.90933968487167e-06	0.999989799427311	2.91233004263336e-07	9:4984530	rs1887428	chr9.1		9	4984530	9:4662286	1.47964e-14	9:4984530	9.00945744210033e-23	6870	8405	0.999927881862093	0.999999218318176	3663494	5661846	ENSG00000205808.5	PLPP6	protein_coding	4662294	1	322236	-8	322236	8	0	8	3663494	5661846	1998352	211823
CD_DeLange_28067908_1	CD (DeLange, EUR)	IMD	TEMRA_CD8_UT	CD8_TEMRA_UT	CD8	Sorted cell	ENSG00000106948	AKNA	4222	1.9399935185047e-17	1.84157317034063e-15	0.0104116011076252	0.988337153141465	0.00125124575090981	9:114785492	rs10114470	chr9.2		9	114785492	9:114359922	2.43473e-12	9:114785492	1.55665175903188e-21	5840	7302	0.998164399554592	0.999999999743224	113394516	115394241	ENSG00000106948.16	AKNA	protein_coding	114387982	-1	-397510	28060	-397510	6	0	6	113394516	115394241	1999725	211809
CD_DeLange_28067908_1	CD (DeLange, EUR)	IMD	TEMRA_CD8_UT	CD8_TEMRA_UT	CD8	Sorted cell	ENSG00000106952	TNFSF8	4890	4.65871893041946e-17	1.81419883397374e-15	0.0250025181596771	0.973645631155564	0.00135185068475671	9:114785492	rs10114470	chr9.2		9	114785492	9:114917522	2.8612e-11	9:114785492	1.55665175903188e-21	6551	7741	0.942944549772976	0.999999999743224	113932450	115930216	ENSG00000106952.7	TNFSF8	protein_coding	114930591	-1	145099	13069	145099	1	0	1	113930720	115930216	1999496	211810
CD_DeLange_28067908_1	CD (DeLange, EUR)	IMD	TEMRA_CD8_UT	CD8_TEMRA_UT	CD8	Sorted cell	ENSG00000213221	DNLZ	3897	8.62401886576684e-45	1.75098297155885e-24	4.92524428041072e-21	1	1.12362172279943e-15	9:136371953	rs10781499	chr9.4		9	136371953	9:136365763	1.13808e-42	9:136372044	3.84004575548873e-30	6344	7392	0.935235805065093	0.999999999998966	135364062	137363158	ENSG00000213221.4	DNLZ	protein_coding	136363744	-1	-8209	-2019	-8300	0	0	0	135364062	137363158	1999096	211824
CD_DeLange_28067908_1	CD (DeLange, EUR)	IMD	TEMRA_CD8_UT	CD8_TEMRA_UT	CD8	Sorted cell	ENSG00000107281	NPDC1	3173	2.51314543473343e-26	1.7250784168157e-24	0.0143527691334201	0.985204822397856	0.000442408468722834	9:136372044	rs4077515	chr9.4		9	136372044	9:137044154	6.19802e-14	9:136372044	3.84004575548873e-30	5509	6258	0.936449038182086	0.999999999998966	136055860	138045447	ENSG00000107281.9	NPDC1	protein_coding	137046177	-1	674133	2023	674133	49	0	49	136046417	138045567	1999150	211812
CD_DeLange_28067908_1	CD (DeLange, EUR)	IMD	TEMRA_CD8_UT	CD8_TEMRA_UT	CD8	Sorted cell	ENSG00000107317	PTGDS	3250	8.91553371096289e-36	1.75098297154932e-24	5.0917306768698e-12	0.999999999994543	3.68695740147377e-13	9:136372044	rs4077515	chr9.4		9	136372044	9:136975104	1.93194e-22	9:136372044	3.84004575548873e-30	5585	6356	0.965186414486651	0.999999999998966	135975996	137974719	ENSG00000107317.12	PTGDS	protein_coding	136977504	1	-605460	-2400	-605460	41	0	41	135975996	137974719	1998723	211813
CD_DeLange_28067908_1	CD (DeLange, EUR)	IMD	TEMRA_CD8_UT	CD8_TEMRA_UT	CD8	Sorted cell	ENSG00000130560	UBAC1	4389	5.71911771764411e-26	1.69224602923158e-24	0.032662326307791	0.966453106051198	0.000884567641012165	9:136372044	rs4077515	chr9.4		9	136372044	9:135929060	4.41513e-08	9:136372044	3.84004575548873e-30	6734	8204	0.992634701037968	0.999999999998966	134963026	136961154	ENSG00000130560.8	UBAC1	protein_coding	135961373	-1	-410671	32313	-410671	9	0	9	134961768	136961154	1999386	211814
CD_DeLange_28067908_1	CD (DeLange, EUR)	IMD	TEMRA_CD8_UT	CD8_TEMRA_UT	CD8	Sorted cell	ENSG00000148400	NOTCH1	3728	1.22935503672622e-41	1.75098297155887e-24	7.02094227467986e-18	1	2.32292244203923e-19	9:136372044	rs4077515	chr9.4		9	136372044	9:136616368	4.23776e-31	9:136372044	3.84004575548873e-30	6172	6996	0.999999999999998	0.999999999998966	135545890	137542940	ENSG00000148400.9	NOTCH1	protein_coding	136546048	-1	174004	-70320	174004	8	1	8	135545890	137545231	1999341	211815
CD_DeLange_28067908_1	CD (DeLange, EUR)	IMD	TEMRA_CD8_UT	CD8_TEMRA_UT	CD8	Sorted cell	ENSG00000160360	GPSM1	3918	1.29424737940286e-26	1.73772022193437e-24	0.00739154749318103	0.992425173930727	0.000183278576094111	9:136372044	rs4077515	chr9.4		9	136372044	9:136333440	4.49085e-09	9:136372044	3.84004575548873e-30	6361	7397	0.983972829080396	0.999999999998966	135327487	137327130	ENSG00000160360.12	GPSM1	protein_coding	136327539	1	44505	5901	44505	1	0	1	135327487	137327283	1999796	211816
CD_DeLange_28067908_1	CD (DeLange, EUR)	IMD	TEMRA_CD8_UT	CD8_TEMRA_UT	CD8	Sorted cell	ENSG00000165689	ENTR1	3921	3.9263554776235e-28	1.75054092729568e-24	0.000224237216546312	0.999747488533112	2.82742503407369e-05	9:136372044	rs4077515	chr9.4		9	136372044	9:136408862	1.86178e-13	9:136372044	3.84004575548873e-30	6385	7289	0.999874458744893	0.999999999998966	135412656	137410327	ENSG00000165689.16	SDCCAG3	protein_coding	136410614	-1	38570	1752	38570	2	0	2	135410620	137410327	1999707	211817
CD_DeLange_28067908_1	CD (DeLange, EUR)	IMD	TEMRA_CD8_UT	CD8_TEMRA_UT	CD8	Sorted cell	ENSG00000169583	CLIC3	3226	7.7067941651456e-26	1.67095368681415e-24	0.0440141011667544	0.954291263478846	0.00169463535439595	9:136372044	rs4077515	chr9.4		9	136372044	9:136953118	3.08553e-11	9:136372044	3.84004575548873e-30	5575	6310	0.934496618855159	0.999999999998966	135996834	137995079	ENSG00000169583.12	CLIC3	protein_coding	136996568	-1	624524	43450	624524	44	4	44	135996832	137996498	1999666	211819
CD_DeLange_28067908_1	CD (DeLange, EUR)	IMD	TEMRA_CD8_UT	CD8_TEMRA_UT	CD8	Sorted cell	ENSG00000169692	AGPAT2	3440	1.91141076014544e-26	1.73123045132809e-24	0.0109162155840028	0.988718451329531	0.000365333086469702	9:136372044	rs4077515	chr9.4		9	136372044	9:136692805	1.36269e-12	9:136372044	3.84004575548873e-30	5750	6609	0.98433011157705	0.999999999998966	135688267	137687248	ENSG00000169692.12	AGPAT2	protein_coding	136687457	-1	315413	-5348	315413	12	0	12	135688267	137687248	1998981	211820
CD_DeLange_28067908_1	CD (DeLange, EUR)	IMD	TEMRA_CD8_UT	CD8_TEMRA_UT	CD8	Sorted cell	ENSG00000176919	C8G	3273	4.84945816379037e-26	1.69931742791339e-24	0.0276956329248194	0.970489776817906	0.00181459025727639	9:136372044	rs4077515	chr9.4		9	136372044	9:136962187	1.35078e-10	9:136372044	3.84004575548873e-30	5587	6420	0.919405228020766	0.999999999998966	135945267	137945193	ENSG00000176919.11	C8G	protein_coding	136945243	1	-573199	16944	-573199	38	1	38	135945267	137945193	1999926	211821
CD_DeLange_28067908_1	CD (DeLange, EUR)	IMD	TEMRA_CD8_UT	CD8_TEMRA_UT	CD8	Sorted cell	ENSG00000233016	SNHG7	3318	5.48049923327004e-41	1.75098297155887e-24	3.12995575758848e-17	1	2.47174564141329e-18	9:136372044	rs4077515	chr9.4		9	136372044	9:136728194	3.78018e-28	9:136372044	3.84004575548873e-30	5623	6472	0.901212939984158	0.999999999998966	135728683	137725770	ENSG00000233016.6	SNHG7	lncRNA	136728184	-1	356140	-10	356140	14	0	14	135728479	137726868	1998389	211825
CD_DeLange_28067908_1	CD (DeLange, EUR)	IMD	TEMRA_CD8_UT	CD8_TEMRA_UT	CD8	Sorted cell	ENSG00000237886	NALT1	3726	2.40750293113527e-29	1.7509578825925e-24	1.37494365749995e-05	0.99998567033563	5.80227792650351e-07	9:136372044	rs4077515	chr9.4		9	136372044	9:136616368	3.11101e-11	9:136372044	3.84004575548873e-30	6170	6993	0.999995581516041	0.999999999998966	135547045	137542940	ENSG00000237886.1	NALT1	lncRNA	136546190	1	-174146	70178	-174146	9	0	9	135547045	137545231	1998186	211826
CD_DeLange_28067908_1	CD (DeLange, EUR)	IMD	TEMRA_CD8_UT	CD8_TEMRA_UT	CD8	Sorted cell	ENSG00000268996	MAN1B1-DT	3128	8.47864646527321e-30	1.75097417671536e-24	4.84222097130097e-06	0.999994976834554	1.80944471749676e-07	9:136372044	rs4077515	chr9.4		9	136372044	9:137085933	8.44192e-13	9:136372044	3.84004575548873e-30	5426	6154	0.997562932894207	0.999999999998966	136087343	138085117	ENSG00000268996.3	MAN1B1-AS1	lncRNA	137086817	-1	714773	884	714773	53	0	53	136087343	138085257	1997914	211827
CD_DeLange_28067908_1	CD (DeLange, EUR)	IMD	TEMRA_CD8_UT	CD8_TEMRA_UT	CD8	Sorted cell	ENSG00000279141	LINC01451	3570	2.8636761793997e-51	1.75098297155886e-24	1.6354677492096e-27	1	4.22947266945235e-25	9:136619628	rs7025588	chr9.4		9	136619628	9:136616368	2.17534e-37	9:136372044	3.84004575548873e-30	5900	6809	1	0.999999999998966	135617214	137613579	ENSG00000279141.3	LINC01451	lncRNA	136625416	-1	5788	9048	253372	0	0	10	135617214	137614293	1997079	211828
CD_DeLange_28067908_1	CD (DeLange, EUR)	IMD	TEMRA_CD8_UT	CD8_TEMRA_UT	CD8	Sorted cell	ENSG00000107968	MAP3K8	4676	5.17503752659891e-08	1.93517018901337e-06	0.0257793817760632	0.963982026246516	0.0102366050568565	10:30516551	rs2002695	chr10.1		10	30516551	10:30501151	8.07376e-11	10:30516551	7.84942391940028e-12	6321	7429	0.995468952086076	0.999996348028222	29433985	31430577	ENSG00000107968.9	MAP3K8	protein_coding	30434184	1	82367	66967	82367	0	0	0	29433985	31433388	1999403	211832
CD_DeLange_28067908_1	CD (DeLange, EUR)	IMD	TEMRA_CD8_UT	CD8_TEMRA_UT	CD8	Sorted cell	ENSG00000107968	MAP3K8	4676	5.17503752659891e-08	1.93517018901337e-06	0.0257793817760632	0.963982026246516	0.0102366050568565	10:30516551	rs2002695	chr10.2		10	30516551	10:30501151	8.07376e-11	10:30516551	7.84942391940028e-12	6321	7429	0.995468952086076	0.999996348028222	29433985	31430577	ENSG00000107968.9	MAP3K8	protein_coding	30434184	1	82367	66967	82367	0	0	0	29433985	31433388	1999403	211832
CD_DeLange_28067908_1	CD (DeLange, EUR)	IMD	TEMRA_CD8_UT	CD8_TEMRA_UT	CD8	Sorted cell	ENSG00000183621	ZNF438	3538	5.8069920020747e-08	1.94786382473026e-06	0.0289274630290299	0.970324603916824	0.000745927120399737	10:30516551	rs2002695	chr10.1		10	30516551	10:30751163	5.72639e-09	10:30516551	7.84942391940028e-12	5233	6227	0.994751241974449	0.999997282667855	30032669	32031633	ENSG00000183621.15	ZNF438	protein_coding	31031865	-1	515314	280702	515314	9	2	9	30032669	32031633	1998964	211844
CD_DeLange_28067908_1	CD (DeLange, EUR)	IMD	TEMRA_CD8_UT	CD8_TEMRA_UT	CD8	Sorted cell	ENSG00000183621	ZNF438	3538	5.8069920020747e-08	1.94786382473026e-06	0.0289274630290299	0.970324603916824	0.000745927120399737	10:30516551	rs2002695	chr10.2		10	30516551	10:30751163	5.72639e-09	10:30516551	7.84942391940028e-12	5233	6227	0.994751241974449	0.999997282667855	30032669	32031633	ENSG00000183621.15	ZNF438	protein_coding	31031865	-1	515314	280702	515314	9	2	9	30032669	32031633	1998964	211844
CD_DeLange_28067908_1	CD (DeLange, EUR)	IMD	TEMRA_CD8_UT	CD8_TEMRA_UT	CD8	Sorted cell	ENSG00000234814	SVIL2P	4291	6.21477699933138e-16	2.00742862195473e-06	3.09588315994836e-10	0.999997983204233	9.05755939931777e-09	10:30705845	rs2011033	chr10.1		10	30705845	10:30705845	8.56265e-20	10:30516551	7.84942391940028e-12	6046	6949	0.999997006598025	0.999996343343857	29656084	31654948	ENSG00000234814.8	SVILP1	transcribed_unprocessed_pseudogene	30655651	1	50194	50194	-139100	0	0	5	29656084	31654948	1998864	211850
CD_DeLange_28067908_1	CD (DeLange, EUR)	IMD	TEMRA_CD8_UT	CD8_TEMRA_UT	CD8	Sorted cell	ENSG00000234814	SVIL2P	4291	6.21477699933138e-16	2.00742862195473e-06	3.09588315994836e-10	0.999997983204233	9.05755939931777e-09	10:30705845	rs2011033	chr10.2		10	30705845	10:30705845	8.56265e-20	10:30516551	7.84942391940028e-12	6046	6949	0.999997006598025	0.999996343343857	29656084	31654948	ENSG00000234814.8	SVILP1	transcribed_unprocessed_pseudogene	30655651	1	50194	50194	-139100	0	0	5	29656084	31654948	1998864	211850
CD_DeLange_28067908_1	CD (DeLange, EUR)	IMD	TEMRA_CD8_UT	CD8_TEMRA_UT	CD8	Sorted cell	ENSG00000108094	CUL2	2885	1.82416284559233e-12	4.26396879586806e-11	0.0163050465672224	0.379921857610309	0.603773095778005	10:35203904	rs2384352	chr10.3		10	35203904	10:34979204	2.31034e-07	10:35207698	2.3342777262112e-15	4334	5588	0.935333453917362	0.987934011122373	34090676	36090575	ENSG00000108094.14	CUL2	protein_coding	35090341	-1	-113563	111137	-117357	2	0	2	34090676	36090575	1999899	211834
CD_DeLange_28067908_1	CD (DeLange, EUR)	IMD	TEMRA_CD8_UT	CD8_TEMRA_UT	CD8	Sorted cell	ENSG00000108100	CCNY	2989	5.26812199179751e-12	9.82030000176759e-11	0.0470884354462269	0.877624396356992	0.0752871680933101	10:35207698	rs1148246	chr10.3		10	35207698	10:35270913	1.01015e-07	10:35207698	2.3342777262112e-15	4396	5796	0.97117533480567	0.987934011122765	34247121	36246740	ENSG00000108100.17	CCNY	protein_coding	35336509	1	-128811	-65596	-128811	1	0	1	34247121	36246740	1999619	211835
CD_DeLange_28067908_1	CD (DeLange, EUR)	IMD	TEMRA_CD8_UT	CD8_TEMRA_UT	CD8	Sorted cell	ENSG00000271335	CCNY-AS1	3059	4.10848453350433e-24	1.11877193225648e-10	3.67231641634289e-14	0.999999999869694	1.83909095659291e-11	10:35441961	rs3013368	chr10.3		10	35441961	10:35441961	5.29491e-21	10:35207698	2.3342777262112e-15	4451	5873	0.987647150313293	0.987934011123117	34337185	36336234	ENSG00000271335.5	AL117336.3	lncRNA	35337256	-1	-104705	-104705	129558	0	0	2	34337185	36336234	1999049	211852
CD_DeLange_28067908_1	CD (DeLange, EUR)	IMD	TEMRA_CD8_UT	CD8_TEMRA_UT	CD8	Sorted cell	ENSG00000165476	REEP3	3127	1.48803397700418e-41	2.18800614232638e-23	6.8008674574471e-19	1	4.45330338724043e-20	10:62679011	rs10822050	chr10.4		10	62679011	10:63622174	2.56039e-35	10:62679011	1.68960170313451e-29	4575	6343	0.998028737369781	0.999999921884838	62521408	64521033	ENSG00000165476.13	REEP3	protein_coding	63521401	1	-842390	100773	-842390	8	0	8	62521408	64521182	1999774	211841
CD_DeLange_28067908_1	CD (DeLange, EUR)	IMD	TEMRA_CD8_UT	CD8_TEMRA_UT	CD8	Sorted cell	ENSG00000165476	REEP3	3127	1.48803397700418e-41	2.18800614232638e-23	6.8008674574471e-19	1	4.45330338724043e-20	10:62679011	rs10822050	chr10.5		10	62679011	10:63622174	2.56039e-35	10:62679011	1.68960170313451e-29	4575	6343	0.998028737369781	0.999999921884838	62521408	64521033	ENSG00000165476.13	REEP3	protein_coding	63521401	1	-842390	100773	-842390	8	0	8	62521408	64521182	1999774	211841
CD_DeLange_28067908_1	CD (DeLange, EUR)	IMD	TEMRA_CD8_UT	CD8_TEMRA_UT	CD8	Sorted cell	ENSG00000196968	FUT11	2394	2.86903200742437e-07	3.31283214634089e-06	0.0740472717744536	0.854871597480498	0.0710775310097008	10:73778893	rs1134777	chr10.6		10	73778893	10:73778893	7.65029e-09	10:73895870	2.54399814265058e-11	3529	4414	0.970047783130461	0.999843330565336	72773894	74772093	ENSG00000196968.10	FUT11	protein_coding	73772276	1	6617	6617	123594	0	0	9	72773894	74772093	1998199	211846
CD_DeLange_28067908_1	CD (DeLange, EUR)	IMD	TEMRA_CD8_UT	CD8_TEMRA_UT	CD8	Sorted cell	ENSG00000035403	VCL	2460	2.57660096576042e-07	3.59745484732413e-06	0.0664998672158755	0.92846225981487	0.00503401785431081	10:73895870	rs2675670	chr10.6		10	73895870	10:73953505	1.31032e-12	10:73895870	2.54399814265058e-11	3625	4492	0.96255992853054	0.99984385414447	72995439	74991677	ENSG00000035403.17	VCL	protein_coding	73998116	1	-102246	-44611	-102246	2	0	2	72995439	74995069	1999630	211829
CD_DeLange_28067908_1	CD (DeLange, EUR)	IMD	TEMRA_CD8_UT	CD8_TEMRA_UT	CD8	Sorted cell	ENSG00000166321	NUDT13	2399	1.93763498622133e-12	3.87457829393289e-06	5.00087047246178e-07	0.999995578079737	4.72529857727504e-08	10:73895870	rs2675670	chr10.6		10	73895870	10:73330428	3.57533e-12	10:73895870	2.54399814265058e-11	3590	4314	0.939233680160008	0.999843278649393	72112816	74110180	ENSG00000166321.13	NUDT13	protein_coding	73110455	1	785415	219973	785415	41	8	41	72110719	74110180	1999461	211842
CD_DeLange_28067908_1	CD (DeLange, EUR)	IMD	TEMRA_CD8_UT	CD8_TEMRA_UT	CD8	Sorted cell	ENSG00000182180	MRPS16	2449	3.77011559792761e-11	3.87453976152707e-06	9.73034625599589e-06	0.999985608496879	7.86579402360464e-07	10:73895870	rs2675670	chr10.6		10	73895870	10:73257094	1.53583e-11	10:73895870	2.54399814265058e-11	3600	4337	0.936790329463521	0.99984331676429	72252770	74251993	ENSG00000182180.13	MRPS16	protein_coding	73252644	-1	-643226	-4450	-643226	33	0	33	72252770	74251993	1999223	211843
CD_DeLange_28067908_1	CD (DeLange, EUR)	IMD	TEMRA_CD8_UT	CD8_TEMRA_UT	CD8	Sorted cell	ENSG00000237768	AL731563.2	2447	8.86682322954231e-09	3.86546133020898e-06	0.00228845137890164	0.997642439163369	6.52351295743519e-05	10:73895870	rs2675670	chr10.6		10	73895870	10:73190378	1.21791e-07	10:73895870	2.54399814265058e-11	3643	4348	0.92488564216777	0.999843284318942	72071381	74069165	ENSG00000237768.2	AL731563.2	lncRNA	73071295	1	824575	119083	824575	44	7	44	72071381	74070604	1999223	211851
CD_DeLange_28067908_1	CD (DeLange, EUR)	IMD	TEMRA_CD8_UT	CD8_TEMRA_UT	CD8	Sorted cell	ENSG00000108175	ZMIZ1	4300	9.02178771849117e-23	1.04468620740357e-11	4.56175847641309e-12	0.527287594021735	0.472712405963255	10:79283950	rs1892497	chr10.7		10	79283950	10:79288854	3.95059e-20	10:79282718	1.85082292873199e-17	5900	7580	0.930445463873764	0.999999999991489	78069739	80068654	ENSG00000108175.16	ZMIZ1	protein_coding	79068966	1	214984	219888	213752	0	0	0	78069353	80068654	1999301	211836
CD_DeLange_28067908_1	CD (DeLange, EUR)	IMD	TEMRA_CD8_UT	CD8_TEMRA_UT	CD8	Sorted cell	ENSG00000133678	TMEM254	4545	3.84705199490608e-24	1.9776969989937e-11	1.94521809801306e-13	0.999999999979877	1.53035157617632e-13	10:80061733	rs2342607	chr10.7		10	80061733	10:80061733	1.31597e-21	10:79282718	1.85082292873199e-17	5922	8184	0.937211811602133	0.999999970086945	79078894	81078150	ENSG00000133678.13	TMEM254	protein_coding	80078665	1	-16932	-16932	-795947	0	0	19	79078894	81078150	1999256	211839
CD_DeLange_28067908_1	CD (DeLange, EUR)	IMD	TEMRA_CD8_UT	CD8_TEMRA_UT	CD8	Sorted cell	ENSG00000133678	TMEM254	4545	3.84705199490608e-24	1.9776969989937e-11	1.94521809801306e-13	0.999999999979877	1.53035157617632e-13	10:80061733	rs2342607	chr10.8		10	80061733	10:80061733	1.31597e-21	10:79282718	1.85082292873199e-17	5922	8184	0.937211811602133	0.999999970086945	79078894	81078150	ENSG00000133678.13	TMEM254	protein_coding	80078665	1	-16932	-16932	-795947	0	0	19	79078894	81078150	1999256	211839
CD_DeLange_28067908_1	CD (DeLange, EUR)	IMD	TEMRA_CD8_UT	CD8_TEMRA_UT	CD8	Sorted cell	ENSG00000122359	ANXA11	4436	6.9117934754069e-26	1.97769699899418e-11	3.49486977974086e-15	0.999999999980048	1.74961955607055e-13	10:80173550	rs3851054	chr10.7		10	80173550	10:80162162	8.94149e-27	10:79282718	1.85082292873199e-17	5804	8066	0.905071041530574	0.9999999700871	79205718	81204330	ENSG00000122359.17	ANXA11	protein_coding	80205537	-1	31987	43375	922819	0	0	22	79205718	81205348	1999630	211838
CD_DeLange_28067908_1	CD (DeLange, EUR)	IMD	TEMRA_CD8_UT	CD8_TEMRA_UT	CD8	Sorted cell	ENSG00000122359	ANXA11	4436	6.9117934754069e-26	1.97769699899418e-11	3.49486977974086e-15	0.999999999980048	1.74961955607055e-13	10:80173550	rs3851054	chr10.8		10	80173550	10:80162162	8.94149e-27	10:79282718	1.85082292873199e-17	5804	8066	0.905071041530574	0.9999999700871	79205718	81204330	ENSG00000122359.17	ANXA11	protein_coding	80205537	-1	31987	43375	922819	0	0	22	79205718	81205348	1999630	211838
CD_DeLange_28067908_1	CD (DeLange, EUR)	IMD	TEMRA_CD8_UT	CD8_TEMRA_UT	CD8	Sorted cell	ENSG00000230224	PHB1P9	3384	2.98893550952643e-23	1.00067184480043e-19	0.000298601357490891	0.999693588701699	7.80994081364333e-06	10:99523573	rs10748781	chr10.9		10	99523573	10:100278928	1.20156e-10	10:99526738	3.67235883499901e-25	4633	5857	0.990335770168214	0.999999987484263	99248937	101247991	ENSG00000230224.1	PHBP9	processed_pseudogene	100248271	1	-724698	30657	-721533	17	1	17	99248412	101247991	1999579	211849
CD_DeLange_28067908_1	CD (DeLange, EUR)	IMD	TEMRA_CD8_UT	CD8_TEMRA_UT	CD8	Sorted cell	ENSG00000075826	SEC31B	3318	1.30717066053651e-35	1.05905955035267e-19	1.23427493770414e-16	1	3.34224270487469e-18	10:99526738	rs6584282	chr10.9		10	99526738	10:100445976	4.40785e-28	10:99526738	3.67235883499901e-25	4533	5782	0.938926058067349	0.999999986758048	99520522	101518677	ENSG00000075826.16	SEC31B	protein_coding	100519861	-1	993123	73885	993123	26	1	26	99520522	101518677	1998155	211830
CD_DeLange_28067908_1	CD (DeLange, EUR)	IMD	TEMRA_CD8_UT	CD8_TEMRA_UT	CD8	Sorted cell	ENSG00000107566	ERLIN1	3369	2.59588500803522e-21	9.74276321757856e-20	0.0259334731317901	0.973322396851897	0.000744130016315259	10:99526738	rs6584282	chr10.9		10	99526738	10:100291534	1.98125e-09	10:99526738	3.67235883499901e-25	4637	5855	0.95665333240686	0.999999987484263	99188794	101188022	ENSG00000107566.13	ERLIN1	protein_coding	100186029	-1	659291	-105505	659291	12	7	12	99188794	101188022	1999228	211831
CD_DeLange_28067908_1	CD (DeLange, EUR)	IMD	TEMRA_CD8_UT	CD8_TEMRA_UT	CD8	Sorted cell	ENSG00000196072	BLOC1S2	3396	8.62812887919946e-21	9.1153717766606e-20	0.0861969416109457	0.910639747161955	0.00316331122709769	10:99526738	rs6584282	chr10.9		10	99526738	10:100083383	1.15597e-13	10:99526738	3.67235883499901e-25	4632	5889	0.911996339459402	0.999999987484263	99287298	101286058	ENSG00000196072.11	BLOC1S2	protein_coding	100286680	-1	759942	203297	759942	19	8	19	99287298	101286058	1998760	211845
CD_DeLange_28067908_1	CD (DeLange, EUR)	IMD	TEMRA_CD8_UT	CD8_TEMRA_UT	CD8	Sorted cell	ENSG00000108039	XPNPEP1	3672	1.04761994017017e-11	2.20069546891623e-05	4.76029406126168e-07	0.999976915007219	6.01998209701977e-07	10:109890871	rs3780952	chr10.10		10	109890871	10:109890871	2.5467e-15	10:110425838	3.73983035309053e-11	5376	6627	0.999989819365909	0.999993194997642	108924243	110922858	ENSG00000108039.17	XPNPEP1	protein_coding	109923511	-1	32640	32640	-502327	0	0	6	108924118	110922858	1998740	211833
CD_DeLange_28067908_1	CD (DeLange, EUR)	IMD	TEMRA_CD8_UT	CD8_TEMRA_UT	CD8	Sorted cell	ENSG00000148700	ADD3	3675	2.22748734545299e-21	2.20069764747662e-05	1.01215087313838e-16	0.999977867166461	1.25857063467429e-07	10:109997368	rs17126936	chr10.10		10	109997368	10:109997368	3.84624e-31	10:110425838	3.73983035309053e-11	5329	6533	0.979882847867949	0.999993882452845	108996787	110995845	ENSG00000148700.14	ADD3	protein_coding	110007984	1	-10616	-10616	417854	0	0	5	108996787	110995845	1999058	211840
CD_DeLange_28067908_1	CD (DeLange, EUR)	IMD	TEMRA_CD8_UT	CD8_TEMRA_UT	CD8	Sorted cell	ENSG00000119950	MXI1	3615	1.18818058911631e-09	2.20046872090701e-05	5.39898839593163e-05	0.999873588286617	5.04159540342543e-05	10:110425838	rs10884966	chr10.10		10	110425838	10:110188772	7.30676e-14	10:110425838	3.73983035309053e-11	5108	6445	0.999349444592206	0.999994212493983	109207771	111207320	ENSG00000119950.20	MXI1	protein_coding	110207605	1	218233	-18833	218233	3	0	3	109207771	111207408	1999637	211837
CD_DeLange_28067908_1	CD (DeLange, EUR)	IMD	TEMRA_CD8_UT	CD8_TEMRA_UT	CD8	Sorted cell	ENSG00000203867	RBM20	4009	2.29646193537359e-09	2.20045565745144e-05	0.000104349218965566	0.999867766092192	5.87783580740464e-06	10:110425838	rs10884966	chr10.10		10	110425838	10:110660486	6.08308e-11	10:110425838	3.73983035309053e-11	5525	7018	0.965703601501447	0.999994663858447	109645641	111643524	ENSG00000203867.7	RBM20	protein_coding	110644336	1	-218498	16150	-218498	3	0	3	109645206	111643715	1998509	211847
CD_DeLange_28067908_1	CD (DeLange, EUR)	IMD	TEMRA_CD8_UT	CD8_TEMRA_UT	CD8	Sorted cell	ENSG00000214413	BBIP1	3918	1.0313032798975e-09	2.20058947135483e-05	4.68615175473669e-05	0.999928572017743	2.55953869241866e-06	10:110425838	rs10884966	chr10.10		10	110425838	10:111080413	8.18722e-12	10:110425838	3.73983035309053e-11	5378	6936	0.945454094129572	0.999994759574209	109920630	111918897	ENSG00000214413.7	BBIP1	protein_coding	110919180	-1	493342	-161233	493342	9	4	9	109920463	111918897	1998434	211848
CD_DeLange_28067908_1	CD (DeLange, EUR)	IMD	TEMRA_CD8_UT	CD8_TEMRA_UT	CD8	Sorted cell	ENSG00000078124	ACER3	3731	3.33332166747578e-28	1.03746932111179e-21	3.21293410896498e-07	0.999999670380899	8.32569010639671e-09	11:76588605	rs11236797	chr11.1		11	76588605	11:76973002	6.18181e-13	11:76588605	8.13312683608296e-28	4976	6048	0.959725891759457	0.999996467626636	75861849	77858738	ENSG00000078124.11	ACER3	protein_coding	76860918	1	-272313	112084	-272313	7	0	7	75861763	77858738	1996975	211853
CD_DeLange_28067908_1	CD (DeLange, EUR)	IMD	TEMRA_CD8_UT	CD8_TEMRA_UT	CD8	Sorted cell	ENSG00000149269	PAK1	3941	5.35376160235273e-36	1.03746966306433e-21	5.16040303919786e-15	1	1.85740890746656e-16	11:76588605	rs11236797	chr11.1		11	76588605	11:77421766	7.35437e-24	11:76588605	8.13312683608296e-28	5224	6241	0.996959738371495	0.999996467626635	76474944	78474590	ENSG00000149269.9	PAK1	protein_coding	77474094	-1	885489	52328	885489	14	1	14	76474944	78474590	1999646	211854
CD_DeLange_28067908_1	CD (DeLange, EUR)	IMD	TEMRA_CD8_UT	CD8_TEMRA_UT	CD8	Sorted cell	ENSG00000205885	C1RL-AS1	4177	1.23483474719e-07	0.000681994027862237	0.000180903547982673	0.999122644417584	1.43345230959937e-05	12:6383934	rs28999107	chr12.1		12	6383934	12:7109428	2.63873e-12	12:6383934	1.17023503284996e-09	6128	6510	0.999938033162245	0.991780453830757	6108752	8107236	ENSG00000205885.7	C1RL-AS1	lncRNA	7108267	1	-724333	1161	-724333	58	1	58	6108334	8108029	1999695	211866
CD_DeLange_28067908_1	CD (DeLange, EUR)	IMD	TEMRA_CD8_UT	CD8_TEMRA_UT	CD8	Sorted cell	ENSG00000215039	CD27-AS1	3856	6.18266117572803e-05	0.000617961826203399	0.0905802070281726	0.905349481606209	0.00339052292765824	12:6383934	rs28999107	chr12.1		12	6383934	12:6451407	7.50219e-08	12:6383934	1.17023503284996e-09	5544	6486	0.977766477921767	0.991786499565405	5452034	7450749	ENSG00000215039.6	CD27-AS1	lncRNA	6451568	-1	67634	161	67634	4	0	4	5452034	7450749	1998715	211867
CD_DeLange_28067908_1	CD (DeLange, EUR)	IMD	TEMRA_CD8_UT	CD8_TEMRA_UT	CD8	Sorted cell	ENSG00000276718	VAMP1-AS1	3845	2.60451154279065e-07	0.000681818049430116	0.000381578615809241	0.998909658725109	2.66841584972139e-05	12:6383934	rs28999107	chr12.1		12	6383934	12:6492577	3.16921e-09	12:6383934	1.17023503284996e-09	5538	6465	0.949389445508609	0.991787251419423	5467059	7466455	ENSG00000276718.1	AC005840.5	lncRNA	6466537	1	-82603	26040	-82603	6	2	6	5467059	7466455	1999396	211868
CD_DeLange_28067908_1	CD (DeLange, EUR)	IMD	TEMRA_CD8_UT	CD8_TEMRA_UT	CD8	Sorted cell	ENSG00000139190	VAMP1	3850	1.44921840948665e-16	0.000682088731223634	2.12320363504698e-13	0.999306405943409	1.15053251512808e-05	12:6459406	rs2534709	chr12.1		12	6459406	12:6453119	1.52135e-22	12:6383934	1.17023503284996e-09	5548	6462	0.941888430159687	0.991787539545223	5472953	7469913	ENSG00000139190.16	VAMP1	protein_coding	6470677	-1	11271	17558	86743	1	1	7	5471132	7470592	1999460	211861
CD_DeLange_28067908_1	CD (DeLange, EUR)	IMD	TEMRA_CD8_UT	CD8_TEMRA_UT	CD8	Sorted cell	ENSG00000139192	TAPBPL	3856	7.00725108516534e-60	0.000682087979346102	1.02661012135752e-56	0.999305429831511	1.24821891513924e-05	12:6459406	rs2534709	chr12.1		12	6459406	12:6453119	8.43575e-71	12:6383934	1.17023503284996e-09	5544	6486	0.937053261971472	0.991786499565405	5452034	7450749	ENSG00000139192.11	TAPBPL	protein_coding	6452042	1	7364	1077	-68108	0	0	5	5452034	7450749	1998715	211862
CD_DeLange_28067908_1	CD (DeLange, EUR)	IMD	TEMRA_CD8_UT	CD8_TEMRA_UT	CD8	Sorted cell	ENSG00000111642	CHD4	3894	9.50470386971371e-14	0.000682085023276957	1.39250259341577e-10	0.999300075996213	1.78388411663058e-05	12:6601981	rs1639122	chr12.1		12	6601981	12:6601981	6.22206e-20	12:6383934	1.17023503284996e-09	5629	6508	0.999851686373867	0.991788388601732	5607720	7606475	ENSG00000111642.14	CHD4	protein_coding	6607379	-1	5398	5398	223445	1	1	19	5607720	7607065	1999345	211858
CD_DeLange_28067908_1	CD (DeLange, EUR)	IMD	TEMRA_CD8_UT	CD8_TEMRA_UT	CD8	Sorted cell	ENSG00000089693	MLF2	3966	8.21885044276397e-14	0.000682092537220976	1.20412105892975e-10	0.999314915154883	2.99218740051096e-06	12:6755724	rs67385163	chr12.1		12	6755724	12:6755724	8.74504e-20	12:6383934	1.17023503284996e-09	5782	6604	0.999999980830299	0.991792365779198	5767588	7767268	ENSG00000089693.10	MLF2	protein_coding	6753141	-1	-2583	-2583	369207	0	0	30	5767588	7767268	1999680	211857
CD_DeLange_28067908_1	CD (DeLange, EUR)	IMD	TEMRA_CD8_UT	CD8_TEMRA_UT	CD8	Sorted cell	ENSG00000111669	TPI1	4157	1.12967699088311e-13	0.000682096901023456	1.65503891669742e-10	0.999309454095464	8.44883789664833e-06	12:6874600	rs7138740	chr12.1		12	6874600	12:6874600	2.67628e-24	12:6383934	1.17023503284996e-09	6039	6736	0.999683597318866	0.991791857401738	5867880	7866374	ENSG00000111669.14	TPI1	protein_coding	6867531	1	7069	7069	-483597	1	1	39	5867767	7866374	1998607	211859
CD_DeLange_28067908_1	CD (DeLange, EUR)	IMD	TEMRA_CD8_UT	CD8_TEMRA_UT	CD8	Sorted cell	ENSG00000010626	LRRC23	4184	6.37773057361634e-26	0.000682093542636186	9.34373388160345e-23	0.999305365949145	1.25405082186654e-05	12:6904912	rs2239163	chr12.1		12	6904912	12:6904912	1.02366e-32	12:6383934	1.17023503284996e-09	6065	6759	0.988739999919981	0.991789034685424	5875268	7873414	ENSG00000010626.14	LRRC23	protein_coding	6904822	1	90	90	-520888	0	0	44	5874156	7873476	1999320	211856
CD_DeLange_28067908_1	CD (DeLange, EUR)	IMD	TEMRA_CD8_UT	CD8_TEMRA_UT	CD8	Sorted cell	ENSG00000139182	CLSTN3	4179	1.20710386464097e-37	0.000682125321143897	1.76840974753815e-34	0.999315051066859	2.82361200191866e-06	12:7131705	rs2167285	chr12.1		12	7131705	12:7131705	3.10862e-46	12:6383934	1.17023503284996e-09	6106	6496	0.999999999999974	0.991780523225584	6129851	8128822	ENSG00000139182.13	CLSTN3	protein_coding	7130371	1	1334	1334	-746437	1	1	61	6129794	8129620	1999826	211860
CD_DeLange_28067908_1	CD (DeLange, EUR)	IMD	TEMRA_CD8_UT	CD8_TEMRA_UT	CD8	Sorted cell	ENSG00000173208	ABCD2	4032	3.76526578037168e-17	4.13320732164526e-16	0.0830036336464212	0.911135715085555	0.0058606512680212	12:40430861	rs34635748	chr12.2		12	40430861	12:39609633	7.33661e-10	12:40430861	1.87202865412778e-21	5452	6868	0.964910566358613	0.995050383998971	38620298	40619011	ENSG00000173208.3	ABCD2	protein_coding	39619803	-1	-811058	10170	-811058	8	1	8	38620009	40619011	1999002	211865
CD_DeLange_28067908_1	CD (DeLange, EUR)	IMD	TEMRA_CD8_UT	CD8_TEMRA_UT	CD8	Sorted cell	ENSG00000139405	RITA1	3968	8.15414978178124e-15	0.0028920547968371	2.81107465215177e-12	0.997011408330383	9.65368699574887e-05	12:113171805	rs7305689	chr12.4		12	113171805	12:113165092	8.84849e-21	12:112725851	3.9449199657697e-09	5352	6170	0.961451644482817	0.959223682336763	112187042	114185125	ENSG00000139405.15	RITA1	protein_coding	113185721	1	-13916	-20629	-459870	1	1	9	112185604	114185125	1999521	211863
CD_DeLange_28067908_1	CD (DeLange, EUR)	IMD	TEMRA_CD8_UT	CD8_TEMRA_UT	CD8	Sorted cell	ENSG00000151176	PLBD2	4314	2.87229725157491e-06	0.00288902005772312	0.000990248699606272	0.996013819971594	0.000104038973824429	12:113358594	rs12825284	chr12.4		12	113358594	12:113358594	9.52708e-12	12:112725851	3.9449199657697e-09	5752	6588	0.999459101858039	0.966206962191366	112359443	114358479	ENSG00000151176.7	PLBD2	protein_coding	113358587	1	7	7	-632736	0	0	15	112359443	114358479	1999036	211864
CD_DeLange_28067908_1	CD (DeLange, EUR)	IMD	TEMRA_CD8_UT	CD8_TEMRA_UT	CD8	Sorted cell	ENSG00000133106	EPSTI1	4313	1.01369164085051e-25	2.03517016435938e-08	4.98086910788401e-18	0.999999979524077	1.24217740864093e-10	13:42992237	rs3825511	chr13.1		13	42992237	13:42992237	5.59263e-35	13:43901262	8.63142593914077e-14	6206	6815	0.999995253642416	0.999999859332586	41993494	43991213	ENSG00000133106.14	EPSTI1	protein_coding	42992241	-1	4	4	-909021	0	0	6	41993397	43991240	1997843	211871
CD_DeLange_28067908_1	CD (DeLange, EUR)	IMD	TEMRA_CD8_UT	CD8_TEMRA_UT	CD8	Sorted cell	ENSG00000120675	DNAJC15	4279	5.19030881647319e-32	2.03517018606546e-08	2.55030696952442e-24	0.999999979426193	2.2209870991657e-10	13:43023570	rs17553284	chr13.1		13	43023570	13:43023570	2.26613e-45	13:43901262	8.63142593914077e-14	6198	6773	1	0.999999859187333	42025192	44022923	ENSG00000120675.5	DNAJC15	protein_coding	43023586	1	-16	-16	877676	0	0	5	42025192	44022923	1997731	211870
CD_DeLange_28067908_1	CD (DeLange, EUR)	IMD	TEMRA_CD8_UT	CD8_TEMRA_UT	CD8	Sorted cell	ENSG00000179630	LACC1	3565	1.09915348027173e-12	2.86623343154993e-09	5.40070067273724e-05	0.139110971626172	0.860835018499768	13:43901262	rs1373904	chr13.1		13	43901262	13:43887043	1.33048e-10	13:43901262	8.63142593914077e-14	5381	6021	0.974639990357559	0.99999997562147	42880312	44878745	ENSG00000179630.10	LACC1	protein_coding	43879904	1	21358	7139	21358	1	1	1	42880312	44879106	1998794	211873
CD_DeLange_28067908_1	CD (DeLange, EUR)	IMD	TEMRA_CD8_UT	CD8_TEMRA_UT	CD8	Sorted cell	ENSG00000151773	CCDC122	3567	4.11644007111379e-16	2.03520522229657e-08	2.0226165918085e-08	0.999999946344639	1.30771453085945e-08	13:43901685	rs12428112	chr13.1		13	43901685	13:43901685	6.41425e-17	13:43901262	8.63142593914077e-14	5383	6024	0.970743942753002	0.999999975620106	42880312	44879681	ENSG00000151773.12	CCDC122	protein_coding	43879740	-1	-21945	-21945	-21522	2	2	2	42880312	44879681	1999369	211872
CD_DeLange_28067908_1	CD (DeLange, EUR)	IMD	TEMRA_CD8_UT	CD8_TEMRA_UT	CD8	Sorted cell	ENSG00000227258	SMIM2-AS1	3444	3.82665975245813e-19	2.03520528937065e-08	1.880232767382e-11	0.99999997934583	2.83312472983647e-10	13:44137489	rs66786230	chr13.1		13	44137489	13:44133990	9.152e-19	13:43901262	8.63142593914077e-14	5096	5893	0.99999967676193	0.999999975745388	43110829	45109775	ENSG00000227258.5	SMIM2-AS1	lncRNA	44110451	1	27038	23539	-209189	0	0	2	43110829	45110372	1999543	211874
CD_DeLange_28067908_1	CD (DeLange, EUR)	IMD	TEMRA_CD8_UT	CD8_TEMRA_UT	CD8	Sorted cell	ENSG00000185650	ZFP36L1	3311	1.88233329596064e-58	0.000215397381599009	8.34492472423031e-55	0.954828613394983	0.0449559892234132	14:68784174	rs12435329	chr14.1		14	68784174	14:68784174	2.1758e-68	14:68816170	1.39634192044809e-09	4692	5975	0.999639787049529	0.999920142911223	67798150	69796193	ENSG00000185650.9	ZFP36L1	protein_coding	68793067	-1	8893	8893	-23103	0	0	1	67798150	69796193	1998043	211876
CD_DeLange_28067908_1	CD (DeLange, EUR)	IMD	TEMRA_CD8_UT	CD8_TEMRA_UT	CD8	Sorted cell	ENSG00000165521	EML5	4146	5.96728722456613e-11	2.6476984746706e-08	0.00224789846203776	0.997396784322119	0.000355290679185058	14:87951173	rs3850378	chr14.2		14	87951173	14:88811176	7.28065e-15	14:87951173	9.11144001741804e-14	5856	6866	0.967752988773078	0.997089832032448	87792924	89792737	ENSG00000165521.15	EML5	protein_coding	88792953	-1	841780	-18223	841780	11	0	11	87792924	89792737	1999813	211875
CD_DeLange_28067908_1	CD (DeLange, EUR)	IMD	TEMRA_CD8_UT	CD8_TEMRA_UT	CD8	Sorted cell	ENSG00000184110	EIF3C	2218	2.61070798384832e-10	1.41291376848572e-09	0.0161120570057282	0.0854013934886508	0.898486547831637	16:28483100	rs42861	chr16.2		16	28483100	16:28814084	1.11848e-07	16:28483100	9.83393224276607e-14	3546	3905	0.938371465746182	0.987884672681205	27688665	29687389	ENSG00000184110.14	EIF3C	protein_coding	28711464	1	-228364	102620	-228364	10	3	10	27688665	29688546	1999881	211880
CD_DeLange_28067908_1	CD (DeLange, EUR)	IMD	TEMRA_CD8_UT	CD8_TEMRA_UT	CD8	Sorted cell	ENSG00000178952	TUFM	2090	1.52748194981772e-13	2.6690431435301e-09	9.42689737855906e-06	0.163046853232993	0.836943717200434	16:28846324	rs7187776	chr16.2		16	28846324	16:28826194	1.32781e-13	16:28483100	9.83393224276607e-14	3449	3637	0.996494561235388	0.987884672800653	27846825	29845995	ENSG00000178952.10	TUFM	protein_coding	28846348	-1	24	20154	363248	0	1	19	27846825	29845995	1999170	211879
CD_DeLange_28067908_1	CD (DeLange, EUR)	IMD	TEMRA_CD8_UT	CD8_TEMRA_UT	CD8	Sorted cell	ENSG00000169682	SPNS1	1889	2.35635270758581e-12	1.61912537943301e-08	0.000145422963353498	0.999246519453567	0.000608041389468454	16:28860532	rs11859512	chr16.2		16	28860532	16:28961947	5.96422e-15	16:28483100	9.83393224276607e-14	3240	3358	0.999929649010262	0.987884672905213	27974640	29973518	ENSG00000169682.17	SPNS1	protein_coding	28974778	1	-114246	-12831	-491678	8	1	28	27974614	29973518	1998904	211878
CD_DeLange_28067908_1	CD (DeLange, EUR)	IMD	TEMRA_CD8_UT	CD8_TEMRA_UT	CD8	Sorted cell	ENSG00000254634	SMG1P6	1649	1.68247843708928e-31	1.63071446417938e-08	1.03174310796219e-23	0.999999983584758	1.08100798277643e-10	16:29590804	rs7194231	chr16.2		16	29590804	16:29590804	1.11665e-35	16:28483100	9.83393224276607e-14	2654	3126	0.999998851769429	0.987881686645902	28473820	30446894	ENSG00000254634.4	SMG1P6	transcribed_unprocessed_pseudogene	29447026	-1	-143778	-143778	963926	8	8	46	28453419	30446894	1993475	211882
CD_DeLange_28067908_1	CD (DeLange, EUR)	IMD	TEMRA_CD8_UT	CD8_TEMRA_UT	CD8	Sorted cell	ENSG00000244045	TMEM199	2120	2.20660982052955e-05	0.000201594495238583	0.0981921962878456	0.8970687426618	0.00451540045691111	17:27529460	rs2948542	chr17.1		17	27529460	17:28393545	4.03022e-07	17:27529460	4.57209845358061e-10	3164	4372	0.987341302580808	0.999940965871213	27358026	29357561	ENSG00000244045.12	TMEM199	protein_coding	28357647	1	-828187	35898	-828187	20	5	20	27357622	29357561	1999939	211901
CD_DeLange_28067908_1	CD (DeLange, EUR)	IMD	TEMRA_CD8_UT	CD8_TEMRA_UT	CD8	Sorted cell	ENSG00000232859	LYRM9	2247	6.38151392210765e-10	0.00022467213648624	2.83971654883906e-06	0.999770884753757	1.60275505669019e-06	17:27889760	rs4796222	chr17.1		17	27889760	17:27889371	1.49989e-13	17:27529460	4.57209845358061e-10	3337	4629	0.999998671771563	0.999934988181263	26943053	28894025	ENSG00000232859.9	LYRM9	protein_coding	27893365	-1	3605	3994	363905	1	1	7	26942641	28894025	1951384	211899
CD_DeLange_28067908_1	CD (DeLange, EUR)	IMD	TEMRA_CD8_UT	CD8_TEMRA_UT	CD8	Sorted cell	ENSG00000073536	NLE1	3432	9.17993802785224e-20	6.16085678000208e-13	1.4900422064415e-07	0.999999847725786	3.26937925789543e-09	17:34266646	rs3091315	chr17.2		17	34266646	17:35170696	4.7009e-17	17:34266646	4.10566080851649e-18	4584	6502	0.999992095713184	0.999999998167052	34143998	36038199	ENSG00000073536.17	NLE1	protein_coding	35142303	-1	875657	-28393	875657	16	1	16	34143998	36043903	1899905	211883
CD_DeLange_28067908_1	CD (DeLange, EUR)	IMD	TEMRA_CD8_UT	CD8_TEMRA_UT	CD8	Sorted cell	ENSG00000141161	UNC45B	3421	2.33968030828897e-23	6.16085771785845e-13	3.79765353355689e-11	0.999999999960536	8.6812127830505e-13	17:34266646	rs3091315	chr17.2		17	34266646	17:35170696	1.62548e-22	17:34266646	4.10566080851649e-18	4569	6490	0.999999959513305	0.999999998167053	34147818	36038199	ENSG00000141161.11	UNC45B	protein_coding	35147817	1	-881171	22879	-881171	17	0	17	34147818	36043903	1896085	211888
CD_DeLange_28067908_1	CD (DeLange, EUR)	IMD	TEMRA_CD8_UT	CD8_TEMRA_UT	CD8	Sorted cell	ENSG00000185379	RAD51D	3508	5.2155256781051e-17	6.16032327205926e-13	8.4655837169897e-05	0.999913247163716	2.09699849515899e-06	17:34266646	rs3091315	chr17.2		17	34266646	17:35170696	1.37395e-15	17:34266646	4.10566080851649e-18	4682	6616	0.99566952467577	0.999999998167053	34121766	36038199	ENSG00000185379.20	RAD51D	protein_coding	35119860	-1	853214	-50836	853214	13	4	13	34121723	36043903	1922180	211895
CD_DeLange_28067908_1	CD (DeLange, EUR)	IMD	TEMRA_CD8_UT	CD8_TEMRA_UT	CD8	Sorted cell	ENSG00000166750	SLFN5	3204	2.40328276091298e-34	6.17103863705843e-13	3.89445424385974e-22	0.999999999999375	3.12320611118693e-15	17:35247234	rs12601614	chr17.2		17	35247234	17:35247234	1.92122e-34	17:34266646	4.10566080851649e-18	4303	6125	0.999999763510293	0.9999999990519	34243528	36038199	ENSG00000166750.9	SLFN5	protein_coding	35243072	1	4162	4162	-976426	0	0	23	34243528	36043903	1800375	211891
CD_DeLange_28067908_1	CD (DeLange, EUR)	IMD	TEMRA_CD8_UT	CD8_TEMRA_UT	CD8	Sorted cell	ENSG00000161381	PLXDC1	1677	2.31683519321734e-36	5.5672922656852e-14	4.16151170560478e-23	0.999999999999943	2.71497306644097e-16	17:39092008	rs62076619	chr17.3		17	39092008	17:39092008	3.37703e-33	17:39879117	4.22871776590567e-19	2599	4959	0.999994983782545	0.999999999998382	38414389	40151991	ENSG00000161381.13	PLXDC1	protein_coding	39151637	-1	59629	59629	-727480	0	0	24	38278881	40152343	1873462	211889
CD_DeLange_28067908_1	CD (DeLange, EUR)	IMD	TEMRA_CD8_UT	CD8_TEMRA_UT	CD8	Sorted cell	ENSG00000073605	GSDMB	2210	5.78250250137277e-32	7.78159103420719e-15	1.0386561770816e-18	0.13804945124056	0.861950548759439	17:39879117	rs36038753	chr17.3		17	39879117	17:39910119	1.73528e-27	17:39879117	4.22871776590567e-19	3396	4978	0.901706723611641	0.999999999998214	38920078	40851042	ENSG00000073605.18	GSDMB	protein_coding	39918635	-1	39518	8516	39518	0	0	0	38920078	40851042	1930964	211885
CD_DeLange_28067908_1	CD (DeLange, EUR)	IMD	TEMRA_CD8_UT	CD8_TEMRA_UT	CD8	Sorted cell	ENSG00000161395	PGAP3	2071	1.3081968698945e-16	5.55293673487005e-14	0.00234979018069105	0.997420993481406	0.000229216337844857	17:39879117	rs36038753	chr17.3		17	39879117	17:39727784	1.07601e-09	17:39879117	4.22871776590567e-19	3263	4705	0.946572555301859	0.999999999998217	38841426	40695717	ENSG00000161395.13	PGAP3	protein_coding	39688057	-1	-191060	-39727	-191060	7	1	7	38841426	40695862	1854436	211890
CD_DeLange_28067908_1	CD (DeLange, EUR)	IMD	TEMRA_CD8_UT	CD8_TEMRA_UT	CD8	Sorted cell	ENSG00000167920	KRT10-AS1	2181	2.905592836365e-16	5.55941350036909e-14	0.00519682610054588	0.994333325616021	0.000469848283376668	17:39879117	rs36038753	chr17.3		17	39879117	17:40799085	1.99033e-10	17:39879117	4.22871776590567e-19	3031	6095	0.99954364350067	0.999999999998207	39820216	41818912	ENSG00000167920.8	TMEM99	lncRNA	40819098	1	-939981	-20013	-939981	30	1	30	39820216	41818912	1998696	211893
CD_DeLange_28067908_1	CD (DeLange, EUR)	IMD	TEMRA_CD8_UT	CD8_TEMRA_UT	CD8	Sorted cell	ENSG00000172057	ORMDL3	2197	4.85199852371464e-32	8.7252670951181e-15	8.71518557346166e-19	0.155033779531168	0.844966220468825	17:39879117	rs36038753	chr17.3		17	39879117	17:39924612	9.33362e-34	17:39879117	4.22871776590567e-19	3369	4962	0.922818980218404	0.999999999998214	38927974	40851042	ENSG00000172057.9	ORMDL3	protein_coding	39927601	-1	48484	2989	48484	1	0	1	38927602	40851042	1923440	211894
CD_DeLange_28067908_1	CD (DeLange, EUR)	IMD	TEMRA_CD8_UT	CD8_TEMRA_UT	CD8	Sorted cell	ENSG00000188895	MSL1	1860	5.22746507208752e-15	5.02714654847303e-14	0.0938960058610094	0.902972475740464	0.00313151839846809	17:39879117	rs36038753	chr17.3		17	39879117	17:40122574	5.09474e-13	17:39879117	4.22871776590567e-19	2778	4800	0.906962827984902	0.999999999998207	39122522	40851042	ENSG00000188895.11	MSL1	protein_coding	40121971	1	-242854	603	-242854	11	0	11	39122522	40944480	1821958	211897
CD_DeLange_28067908_1	CD (DeLange, EUR)	IMD	TEMRA_CD8_UT	CD8_TEMRA_UT	CD8	Sorted cell	ENSG00000263466	RP1-56K13.2	1318	2.47999862919385e-17	5.66083726648487e-14	0.000437900455075855	0.999550212230888	1.18873139767702e-05	17:39879117	rs36038753	chr17.3		17	39879117	17:38894740	5.16797e-11	17:39879117	4.22871776590567e-19	2083	4247	0.9999667432408	0.999999999999962	38414389	39901588	ENSG00000263466.1	AC006441.1	lncRNA	38904600	-1	-974517	9860	-974517	31	0	31	38278881	39901588	1622707	211902
CD_DeLange_28067908_1	CD (DeLange, EUR)	IMD	TEMRA_CD8_UT	CD8_TEMRA_UT	CD8	Sorted cell	ENSG00000278834	AC073508.3	1889	2.08538646543151e-15	5.34845462398769e-14	0.0374578226885053	0.960688559083547	0.00185361822789471	17:39879117	rs36038753	chr17.3		17	39879117	17:40628675	4.91996e-07	17:39879117	4.22871776590567e-19	2683	5852	0.966904351902601	0.999999999998207	39651445	41647956	ENSG00000278834.1	AC073508.3	lncRNA	40648025	1	-768908	-19350	-768908	26	1	26	39651445	41647956	1996511	211904
CD_DeLange_28067908_1	CD (DeLange, EUR)	IMD	TEMRA_CD8_UT	CD8_TEMRA_UT	CD8	Sorted cell	ENSG00000167914	GSDMA	2179	3.2339564111838e-30	5.56729226244777e-14	5.80884971877014e-17	0.999999999417284	5.8265947116912e-10	17:39969093	rs3894193	chr17.3		17	39969093	17:39967950	7.50699e-26	17:39879117	4.22871776590567e-19	3308	5284	0.963257617662937	0.999999999998205	38955115	40851042	ENSG00000167914.11	GSDMA	protein_coding	39963004	1	6089	4946	-83887	0	0	4	38953829	40944480	1990651	211892
CD_DeLange_28067908_1	CD (DeLange, EUR)	IMD	TEMRA_CD8_UT	CD8_TEMRA_UT	CD8	Sorted cell	ENSG00000073584	SMARCE1	1889	6.79706783889694e-30	5.56729226568559e-14	1.22089294301841e-16	0.999999999999943	2.84466436527826e-16	17:40623690	rs8066541	chr17.3		17	40623690	17:40623690	5.18866e-29	17:39879117	4.22871776590567e-19	2683	5852	0.999832462937101	0.999999999998207	39651445	41647956	ENSG00000073584.18	SMARCE1	protein_coding	40647818	-1	24128	24128	768701	0	0	25	39651445	41647956	1996511	211884
CD_DeLange_28067908_1	CD (DeLange, EUR)	IMD	TEMRA_CD8_UT	CD8_TEMRA_UT	CD8	Sorted cell	ENSG00000108771	DHX58	2129	7.10919835235263e-27	5.31786107988197e-07	1.33684164352294e-20	0.999991515305786	7.95290810906769e-06	17:42119739	rs730086	chr17.4		17	42119739	17:42105497	5.3146e-37	17:42373080	1.71912480086628e-12	3200	4280	0.976428510386974	0.98394611149083	41129078	43043756	ENSG00000108771.12	DHX58	protein_coding	42112714	-1	-7025	7217	-260366	0	0	13	41129078	43043756	1914678	211886
CD_DeLange_28067908_1	CD (DeLange, EUR)	IMD	TEMRA_CD8_UT	CD8_TEMRA_UT	CD8	Sorted cell	ENSG00000108771	DHX58	2129	7.10919835235263e-27	5.31786107988197e-07	1.33684164352294e-20	0.999991515305786	7.95290810906769e-06	17:42119739	rs730086	chr17.5		17	42119739	17:42105497	5.3146e-37	17:42373080	1.71912480086628e-12	3200	4280	0.976428510386974	0.98394611149083	41129078	43043756	ENSG00000108771.12	DHX58	protein_coding	42112714	-1	-7025	7217	-260366	0	0	13	41129078	43043756	1914678	211886
CD_DeLange_28067908_1	CD (DeLange, EUR)	IMD	TEMRA_CD8_UT	CD8_TEMRA_UT	CD8	Sorted cell	ENSG00000108788	MLX	2014	2.01331173399811e-08	5.01870692225265e-07	0.0378591065602991	0.943700530456498	0.0184398409793928	17:42373080	rs17885629	chr17.4		17	42373080	17:42466233	3.42656e-07	17:42373080	1.71912480086628e-12	3143	4237	0.925131462601518	0.983946090505671	41567199	43565500	ENSG00000108788.11	MLX	protein_coding	42567100	1	-194020	-100867	-194020	11	8	11	41567199	43566602	1999403	211887
CD_DeLange_28067908_1	CD (DeLange, EUR)	IMD	TEMRA_CD8_UT	CD8_TEMRA_UT	CD8	Sorted cell	ENSG00000108788	MLX	2014	2.01331173399811e-08	5.01870692225265e-07	0.0378591065602991	0.943700530456498	0.0184398409793928	17:42373080	rs17885629	chr17.5		17	42373080	17:42466233	3.42656e-07	17:42373080	1.71912480086628e-12	3143	4237	0.925131462601518	0.983946090505671	41567199	43565500	ENSG00000108788.11	MLX	protein_coding	42567100	1	-194020	-100867	-194020	11	8	11	41567199	43566602	1999403	211887
CD_DeLange_28067908_1	CD (DeLange, EUR)	IMD	TEMRA_CD8_UT	CD8_TEMRA_UT	CD8	Sorted cell	ENSG00000188554	NBR1	1887	2.4783366858054e-10	5.31535376974245e-07	0.000466035363769307	0.999518252135142	1.51807178777655e-05	17:42373080	rs17885629	chr17.4		17	42373080	17:43192295	2.12466e-10	17:42373080	1.71912480086628e-12	2970	4218	0.917733303576956	0.983946338086059	42176025	44170009	ENSG00000188554.13	NBR1	protein_coding	43171214	1	-798134	21081	-798134	51	0	51	42173457	44170009	1996552	211896
CD_DeLange_28067908_1	CD (DeLange, EUR)	IMD	TEMRA_CD8_UT	CD8_TEMRA_UT	CD8	Sorted cell	ENSG00000188554	NBR1	1887	2.4783366858054e-10	5.31535376974245e-07	0.000466035363769307	0.999518252135142	1.51807178777655e-05	17:42373080	rs17885629	chr17.5		17	42373080	17:43192295	2.12466e-10	17:42373080	1.71912480086628e-12	2970	4218	0.917733303576956	0.983946338086059	42176025	44170009	ENSG00000188554.13	NBR1	protein_coding	43171214	1	-798134	21081	-798134	51	0	51	42173457	44170009	1996552	211896
CD_DeLange_28067908_1	CD (DeLange, EUR)	IMD	TEMRA_CD8_UT	CD8_TEMRA_UT	CD8	Sorted cell	ENSG00000198496	NBR2	1897	3.87805437370137e-36	5.31791340714401e-07	7.29243217041373e-30	0.99999946035074	7.85792676478995e-09	17:43315919	rs2171462	chr17.4		17	43315919	17:43321215	4.06429e-39	17:42373080	1.71912480086628e-12	3000	4244	0.921924341469857	0.983946303856887	42126063	44124588	ENSG00000198496.10	NBR2	lncRNA	43125551	1	190368	195664	-752471	8	8	46	42126063	44124588	1998525	211898
CD_DeLange_28067908_1	CD (DeLange, EUR)	IMD	TEMRA_CD8_UT	CD8_TEMRA_UT	CD8	Sorted cell	ENSG00000198496	NBR2	1897	3.87805437370137e-36	5.31791340714401e-07	7.29243217041373e-30	0.99999946035074	7.85792676478995e-09	17:43315919	rs2171462	chr17.5		17	43315919	17:43321215	4.06429e-39	17:42373080	1.71912480086628e-12	3000	4244	0.921924341469857	0.983946303856887	42126063	44124588	ENSG00000198496.10	NBR2	lncRNA	43125551	1	190368	195664	-752471	8	8	46	42126063	44124588	1998525	211898
CD_DeLange_28067908_1	CD (DeLange, EUR)	IMD	TEMRA_CD8_UT	CD8_TEMRA_UT	CD8	Sorted cell	ENSG00000236383	CCDC200	1982	1.67435237490393e-21	5.76893139821621e-07	2.90235969053765e-15	0.999999414599665	8.50719531280071e-09	17:43315919	rs2171462	chr17.4		17	43315919	17:43189967	4.85802e-22	17:42373080	1.71912480086628e-12	3003	4378	0.908902472187681	0.999940986212194	42306939	44305036	ENSG00000236383.8	LINC00854	protein_coding	43228623	-1	-87296	38656	855543	1	1	53	42306797	44305036	1998239	211900
CD_DeLange_28067908_1	CD (DeLange, EUR)	IMD	TEMRA_CD8_UT	CD8_TEMRA_UT	CD8	Sorted cell	ENSG00000236383	CCDC200	1982	1.67435237490393e-21	5.76893139821621e-07	2.90235969053765e-15	0.999999414599665	8.50719531280071e-09	17:43315919	rs2171462	chr17.5		17	43315919	17:43189967	4.85802e-22	17:42373080	1.71912480086628e-12	3003	4378	0.908902472187681	0.999940986212194	42306939	44305036	ENSG00000236383.8	LINC00854	protein_coding	43228623	-1	-87296	38656	855543	1	1	53	42306797	44305036	1998239	211900
CD_DeLange_28067908_1	CD (DeLange, EUR)	IMD	TEMRA_CD8_UT	CD8_TEMRA_UT	CD8	Sorted cell	ENSG00000101639	CEP192	4499	3.57444099552698e-19	1.83491065951964e-14	1.94797920525659e-05	0.999979522837485	9.97370447410095e-07	18:12818923	rs80262450	chr18.1		18	12818923	18:12958329	1.82698e-14	18:12818923	1.47092819992529e-20	6156	7437	0.979463113981132	0.999999975147818	11991702	13991027	ENSG00000101639.18	CEP192	protein_coding	12991362	1	-172439	-33033	-172439	5	1	5	11991702	13991304	1999602	211905
CD_DeLange_28067908_1	CD (DeLange, EUR)	IMD	TEMRA_CD8_UT	CD8_TEMRA_UT	CD8	Sorted cell	ENSG00000141401	IMPA2	4677	8.24750319799824e-17	1.82644170541229e-14	0.00449467895681939	0.995363877889823	0.000141443153336763	18:12818923	rs80262450	chr18.1		18	12818923	18:11979295	1.2226e-08	18:12818923	1.47092819992529e-20	6271	7701	0.981767463760018	0.999999975147827	10981362	12979057	ENSG00000141401.11	IMPA2	protein_coding	11981507	1	837416	-2212	837416	16	0	16	10981362	12979057	1997695	211906
CD_DeLange_28067908_1	CD (DeLange, EUR)	IMD	TEMRA_CD8_UT	CD8_TEMRA_UT	CD8	Sorted cell	ENSG00000154889	MPPE1	4740	1.9257165454132e-25	1.83494823037258e-14	1.04946641737204e-11	0.999999999989129	3.59794750133247e-13	18:12818923	rs80262450	chr18.1		18	12818923	18:11905954	1.77821e-21	18:12818923	1.47092819992529e-20	6316	7745	0.999999999518485	0.999999975147827	10909870	12908489	ENSG00000154889.16	MPPE1	protein_coding	11908317	-1	-910606	2363	-910606	19	0	19	10909870	12908489	1998619	211907
CD_DeLange_28067908_1	CD (DeLange, EUR)	IMD	TEMRA_CD8_UT	CD8_TEMRA_UT	CD8	Sorted cell	ENSG00000175354	PTPN2	4615	2.89929386234215e-15	1.53133234113922e-14	0.158004123185643	0.834522134147564	0.00747374266677362	18:12818923	rs80262450	chr18.1		18	12818923	18:12923823	5.01355e-08	18:12818923	1.47092819992529e-20	6298	7520	0.960067933044281	0.999999975147818	11929731	13929513	ENSG00000175354.18	PTPN2	protein_coding	12884237	-1	65314	-39586	65314	0	2	0	11929731	13929555	1999824	211908
CD_DeLange_28067908_1	CD (DeLange, EUR)	IMD	TEMRA_CD8_UT	CD8_TEMRA_UT	CD8	Sorted cell	ENSG00000260302	LINC01882	4446	1.0841562002099e-18	1.83483192726996e-14	5.90837486449411e-05	0.999936609149385	4.30710195278662e-06	18:12818923	rs80262450	chr18.1		18	12818923	18:12750219	5.62779e-12	18:12818923	1.47092819992529e-20	6109	7416	0.949548136329734	0.999999975147818	11776305	13775570	ENSG00000260302.1	AP005482.1	lncRNA	12776140	-1	-42783	25921	-42783	0	0	0	11776305	13775570	1999265	211909
CD_DeLange_28067908_1	CD (DeLange, EUR)	IMD	TEMRA_CD8_UT	CD8_TEMRA_UT	CD8	Sorted cell	ENSG00000101457	DNTTIP1	3976	1.79413135439183e-13	2.27925374356641e-05	7.87138373198451e-09	0.999975879519003	1.32007199911925e-06	20:45772991	rs6065886	chr20.1		20	45772991	20:45772991	8.90922e-16	20:46006273	2.84176922267004e-11	5502	6461	0.999311303856242	0.97248439516129	44792315	46791866	ENSG00000101457.12	DNTTIP1	protein_coding	45791954	1	-18963	-18963	214319	1	1	14	44792315	46791896	1999581	211915
CD_DeLange_28067908_1	CD (DeLange, EUR)	IMD	TEMRA_CD8_UT	CD8_TEMRA_UT	CD8	Sorted cell	ENSG00000168612	ZSWIM1	4055	7.22670030566816e-15	2.27925017895643e-05	3.17056673061264e-10	0.999974323106976	2.88407417200786e-06	20:45886137	rs6104387	chr20.1		20	45886137	20:45879572	1.86715e-17	20:46006273	2.84176922267004e-11	5597	6622	0.986433014355976	0.972484162235005	44881235	46880329	ENSG00000168612.4	ZSWIM1	protein_coding	45881227	1	4910	-1655	125046	0	0	8	44881235	46880329	1999094	211918
CD_DeLange_28067908_1	CD (DeLange, EUR)	IMD	TEMRA_CD8_UT	CD8_TEMRA_UT	CD8	Sorted cell	ENSG00000100979	PLTP	4053	1.30940482926888e-34	2.27916187094967e-05	5.74474564166064e-30	0.999935531064027	4.16773172670755e-05	20:45911539	rs394643	chr20.1		20	45911539	20:45911539	6.17461e-41	20:46006273	2.84176922267004e-11	5594	6647	0.999444370614335	0.972484010863923	44912542	46912076	ENSG00000100979.14	PLTP	protein_coding	45912155	-1	616	616	-94118	0	0	3	44912542	46912076	1999534	211911
CD_DeLange_28067908_1	CD (DeLange, EUR)	IMD	TEMRA_CD8_UT	CD8_TEMRA_UT	CD8	Sorted cell	ENSG00000101190	TCFL5	4321	1.20317326561147e-20	3.1385464738818e-08	3.83353643862227e-13	0.999999968068395	5.45754315112378e-10	20:62863566	rs75097022	chr20.2		20	62863566	20:62863566	8.17488e-23	20:63697746	2.41849971375228e-13	5834	8806	0.99999999999871	0.982904285243742	61862181	63861569	ENSG00000101190.12	TCFL5	protein_coding	62861822	-1	-1744	-1744	-835924	0	0	29	61862181	63861569	1999388	211913
CD_DeLange_28067908_1	CD (DeLange, EUR)	IMD	TEMRA_CD8_UT	CD8_TEMRA_UT	CD8	Sorted cell	ENSG00000101150	TPD52L2	2522	2.30653711925804e-11	3.13592530727173e-08	0.000734906697191805	0.999165385699415	9.96762210731494e-05	20:63697746	rs6062496	chr20.2		20	63697746	20:63864109	7.9287e-11	20:63697746	2.41849971375228e-13	3398	5819	0.931543960969537	0.98290429095841	62865328	64328876	ENSG00000101150.17	TPD52L2	protein_coding	63865270	1	-167524	-1161	-167524	10	0	10	62865328	64328876	1463548	211912
CD_DeLange_28067908_1	CD (DeLange, EUR)	IMD	TEMRA_CD8_UT	CD8_TEMRA_UT	CD8	Sorted cell	ENSG00000101191	DIDO1	4393	3.16627881293971e-09	2.74959391600688e-08	0.10088367930782	0.876026862203012	0.0230894278269487	20:63697746	rs6062496	chr20.2		20	63697746	20:62901687	3.95256e-07	20:63697746	2.41849971375228e-13	5932	8716	0.934050038481744	0.982904286815677	61938146	63937933	ENSG00000101191.16	DIDO1	protein_coding	62926505	-1	-771241	24818	-771241	28	0	28	61938146	63937933	1999787	211914
CD_DeLange_28067908_1	CD (DeLange, EUR)	IMD	TEMRA_CD8_UT	CD8_TEMRA_UT	CD8	Sorted cell	ENSG00000125534	PPDPF	3481	4.79260876452047e-10	3.08899173832059e-08	0.0152701651986258	0.984210618766947	0.000519184665249123	20:63697746	rs6062496	chr20.2		20	63697746	20:63511130	9.63197e-12	20:63697746	2.41849971375228e-13	4747	7416	0.920030974433128	0.9829042857133	62544774	64328876	ENSG00000125534.9	PPDPF	protein_coding	63520765	1	176981	-9635	176981	11	0	11	62520822	64328876	1808054	211916
CD_DeLange_28067908_1	CD (DeLange, EUR)	IMD	TEMRA_CD8_UT	CD8_TEMRA_UT	CD8	Sorted cell	ENSG00000130589	HELZ2	3344	1.04252599572133e-13	3.13850215645303e-08	3.32168657160209e-06	0.999986599982755	1.00469455485364e-05	20:63718234	rs4809330	chr20.2		20	63718234	20:63569385	1.52404e-24	20:63697746	2.41849971375228e-13	4515	7215	0.999994838016995	0.9829042858901	62574518	64328876	ENSG00000130589.16	HELZ2	protein_coding	63574239	-1	-143995	4854	-123507	8	0	6	62574266	64328876	1754610	211917
CD_DeLange_28067908_1	CD (DeLange, EUR)	IMD	TEMRA_CD8_UT	CD8_TEMRA_UT	CD8	Sorted cell	ENSG00000268858	AL118506.1	2523	1.43277243931506e-17	3.13854405261771e-08	4.56508613025697e-10	0.99999996724035	9.1770119209765e-10	20:63871920	rs6062328	chr20.2		20	63871920	20:63871920	8.28008e-18	20:63697746	2.41849971375228e-13	3399	5820	0.960054123742433	0.982904290958363	62865095	64328876	ENSG00000268858.2	AL118506.1	lncRNA	63865874	-1	-6046	-6046	168128	0	0	11	62865095	64328876	1463781	211919
CD_DeLange_28067908_1	CD (DeLange, EUR)	IMD	TEMRA_CD8_UT	CD8_TEMRA_UT	CD8	Sorted cell	ENSG00000180530	NRIP1	4369	4.53114194919143e-25	8.18958021449998e-22	0.000552962521976011	0.999423714541494	2.33229365293522e-05	21:15447762	rs1297269	chr21.1		21	15447762	21:15067346	9.14479e-13	21:15447762	1.38251996484349e-27	6001	7329	0.999208649365433	0.999999999999997	14066323	16063566	ENSG00000180530.10	NRIP1	protein_coding	15065000	-1	-382762	-2346	-382762	2	1	2	14066323	16063566	1997243	211923
CD_DeLange_28067908_1	CD (DeLange, EUR)	IMD	TEMRA_CD8_UT	CD8_TEMRA_UT	CD8	Sorted cell	ENSG00000155307	SAMSN1	4169	9.95640271124122e-36	8.19430208940617e-22	1.21503974378891e-14	0.999999999999986	1.0315763411274e-15	21:15450844	rs1297271	chr21.1		21	15450844	21:14590042	5.90032e-24	21:15447762	1.38251996484349e-27	6161	7039	0.999999999702523	0.999999999999997	13583553	15583352	ENSG00000155307.17	SAMSN1	protein_coding	14546315	-1	-904529	-43727	-901447	8	1	8	13583553	15583352	1999799	211922
CD_DeLange_28067908_1	CD (DeLange, EUR)	IMD	TEMRA_CD8_UT	CD8_TEMRA_UT	CD8	Sorted cell	ENSG00000142166	IFNAR1	2968	1.5101232473445e-21	1.38846919597688e-08	1.0876173764259e-13	0.99999998465534	1.45985853801614e-09	21:33324959	rs2850015	chr21.2		21	33324959	21:33324959	5.29352e-24	21:33404389	9.98918268012825e-15	4104	5831	0.999998501322304	0.999990106814746	32324690	34324400	ENSG00000142166.12	IFNAR1	protein_coding	33324970	1	-11	-11	79419	0	0	1	32324664	34324400	1999736	211920
CD_DeLange_28067908_1	CD (DeLange, EUR)	IMD	TEMRA_CD8_UT	CD8_TEMRA_UT	CD8	Sorted cell	ENSG00000205930	EPCIP-AS1	3371	3.60105033223045e-12	1.38808104044922e-08	0.000259353990901877	0.999720386389516	2.02457351699983e-05	21:33404389	rs2284553	chr21.2		21	33404389	21:32725674	2.36895e-12	21:33404389	9.98918268012825e-15	4574	6247	0.999818348206703	0.999990106213499	31772159	33768921	ENSG00000205930.8	C21orf62-AS1	lncRNA	32772150	1	632239	-46476	632239	14	3	14	31772159	33768921	1996762	211924
CD_DeLange_28067908_1	CD (DeLange, EUR)	IMD	TEMRA_CD8_UT	CD8_TEMRA_UT	CD8	Sorted cell	ENSG00000243646	IL10RB	2953	6.46504838985819e-18	1.38846919719173e-08	4.65624178740896e-10	0.999999985558496	9.11874834121654e-11	21:33404389	rs2284553	chr21.2		21	33404389	21:33231575	1.46935e-18	21:33404389	9.98918268012825e-15	4123	5781	0.993754669988492	0.999990106829645	32266623	34264339	ENSG00000243646.9	IL10RB	protein_coding	33266367	1	138022	-34792	138022	3	1	3	32266623	34264339	1997716	211926
CD_DeLange_28067908_1	CD (DeLange, EUR)	IMD	TEMRA_CD8_UT	CD8_TEMRA_UT	CD8	Sorted cell	ENSG00000237945	LINC00649	3127	5.97456333011382e-29	1.38846919781708e-08	4.30298580351436e-21	0.999999986059123	5.61780503528316e-11	21:33931656	rs8130507	chr21.2		21	33931656	21:33931656	1.64915e-31	21:33404389	9.98918268012825e-15	4257	6264	0.999981685787217	0.999990106683295	32916149	34914641	ENSG00000237945.7	LINC00649	lncRNA	33931587	1	69	69	-527198	1	1	9	32915724	34914641	1998917	211925
CD_DeLange_28067908_1	CD (DeLange, EUR)	IMD	TEMRA_CD8_UT	CD8_TEMRA_UT	CD8	Sorted cell	ENSG00000099937	SERPIND1	3353	1.5767147240416e-44	2.89840923133553e-11	5.43993134906325e-34	0.999999999970868	1.48473740722317e-13	22:20812050	rs178048	chr22.1		22	20812050	22:20860910	1.62355e-43	22:21561877	2.62705354195564e-16	4743	5527	0.948040145013089	0.997796934891975	19774281	21773201	ENSG00000099937.10	SERPIND1	protein_coding	20774113	1	37937	86797	787764	0	2	23	19774281	21773201	1998920	211927
CD_DeLange_28067908_1	CD (DeLange, EUR)	IMD	TEMRA_CD8_UT	CD8_TEMRA_UT	CD8	Sorted cell	ENSG00000230513	THAP7-AS1	3136	2.97045302572825e-31	2.89840923133635e-11	1.02485632240127e-20	0.999999999970726	2.87075826583869e-13	22:21001740	rs2075269	chr22.1		22	21001740	22:21001740	4.35399e-30	22:21561877	2.62705354195564e-16	4469	5213	0.999989456679121	0.997796934891862	20002089	22001243	ENSG00000230513.1	THAP7-AS1	lncRNA	21001886	1	-146	-146	559991	0	0	14	20002082	22001459	1999377	211936
CD_DeLange_28067908_1	CD (DeLange, EUR)	IMD	TEMRA_CD8_UT	CD8_TEMRA_UT	CD8	Sorted cell	ENSG00000241973	PI4KA	3345	1.37925435697665e-12	2.75474605231395e-11	0.0475865982630975	0.950429816454922	0.00198358525305319	22:21590807	rs5749502	chr22.1		22	21590807	22:20682316	9.62318e-08	22:21561877	2.62705354195564e-16	4725	5483	0.92161750106327	0.997796934891895	19859464	21858685	ENSG00000241973.10	PI4KA	protein_coding	20858811	-1	-731996	176495	-703066	23	2	22	19859464	21858685	1999221	211938
CD_DeLange_28067908_1	CD (DeLange, EUR)	IMD	TEMRA_CD8_UT	CD8_TEMRA_UT	CD8	Sorted cell	ENSG00000228050	TOP3BP1	2693	1.55147602347523e-48	2.89840923133619e-11	5.35285358139295e-38	0.999999999970854	1.67704795023822e-13	22:21984802	rs11705283	chr22.1		22	21984802	22:21984802	1.29102e-50	22:21561877	2.62705354195564e-16	4931	5225	0.999990248655288	0.997796934890886	21410913	23223894	ENSG00000228050.1	TOP3BP1	processed_pseudogene	22224566	-1	239764	239764	662689	14	14	32	21232191	23224552	1992361	211935
CD_DeLange_28067908_1	CD (DeLange, EUR)	IMD	TEMRA_CD8_UT	CD8_TEMRA_UT	CD8	Sorted cell	ENSG00000211643	IGLV5-52	2831	2.50835524814141e-45	2.89840923133598e-11	8.65424806459142e-35	0.999999999970868	1.42382790068841e-13	22:22293916	rs12159559	chr22.1		22	22293916	22:22282505	7.47825e-48	22:21561877	2.62705354195564e-16	5134	5566	0.934602618852338	0.997796934890632	21410913	23315876	ENSG00000211643.2	IGLV5-52	IG_V_gene	22318727	1	-24811	-36222	-756850	2	4	39	21356152	23316452	1960300	211932
CD_DeLange_28067908_1	CD (DeLange, EUR)	IMD	TEMRA_CD8_UT	CD8_TEMRA_UT	CD8	Sorted cell	ENSG00000272779	BMS1P20	2802	9.50132031628008e-39	2.89840923133604e-11	3.27811553085055e-28	0.999999999970868	1.41671476664889e-13	22:22293916	rs12159559	chr22.1		22	22293916	22:22282505	6.79495e-40	22:21561877	2.62705354195564e-16	5092	5513	0.960239764353868	0.997796934890661	21410913	23302776	ENSG00000272779.1	AC245060.4	transcribed_unprocessed_pseudogene	22303224	1	-9308	-20719	-741347	1	3	38	21356152	23302776	1946624	211942
CD_DeLange_28067908_1	CD (DeLange, EUR)	IMD	TEMRA_CD8_UT	CD8_TEMRA_UT	CD8	Sorted cell	ENSG00000272669	AL021707.6	2861	3.70586536009757e-21	6.28923084373971e-15	5.89239467523507e-07	0.999999372107132	3.86533966186047e-08	22:39263768	rs2413583	chr22.2		22	39263768	22:38734966	5.54397e-13	22:39264824	8.06898498140343e-21	4265	5696	0.930861558991875	0.996676833471804	37744345	39741695	ENSG00000272669.1	AL021707.6	lncRNA	38742625	1	521143	-7659	522199	21	2	21	37744086	39742278	1998192	211941
CD_DeLange_28067908_1	CD (DeLange, EUR)	IMD	TEMRA_CD8_UT	CD8_TEMRA_UT	CD8	Sorted cell	ENSG00000100201	DDX17	3066	1.39308860074563e-15	4.82536853921024e-15	0.221503672031627	0.767219997287629	0.0112763306807359	22:39264824	rs2143178	chr22.2		22	39264824	22:38491343	2.77619e-11	22:39264824	8.06898498140343e-21	4436	5948	0.913829666524881	0.996676833471804	37508244	39507452	ENSG00000100201.20	DDX17	protein_coding	38506311	-1	-758513	14968	-758513	36	0	36	37508212	39507453	1999241	211928
CD_DeLange_28067908_1	CD (DeLange, EUR)	IMD	TEMRA_CD8_UT	CD8_TEMRA_UT	CD8	Sorted cell	ENSG00000100226	GTPBP1	2881	1.29802905537126e-15	4.9241926899071e-15	0.206389027958875	0.782934420148489	0.0106765518926282	22:39264824	rs2143178	chr22.2		22	39264824	22:38514805	4.98128e-07	22:39264824	8.06898498140343e-21	4278	5756	0.903989489170164	0.996676833471804	37706339	39704968	ENSG00000100226.15	GTPBP1	protein_coding	38705944	1	558880	-191139	558880	27	8	27	37706339	39705060	1998721	211929
CD_DeLange_28067908_1	CD (DeLange, EUR)	IMD	TEMRA_CD8_UT	CD8_TEMRA_UT	CD8	Sorted cell	ENSG00000100242	SUN2	2848	2.90028670755756e-16	5.98308221502561e-15	0.0461150967228266	0.951316034502289	0.00256886877487838	22:39264824	rs2143178	chr22.2		22	39264824	22:38735722	4.00003e-09	22:39264824	8.06898498140343e-21	4241	5645	0.959900618498155	0.996676833471804	37796445	39793912	ENSG00000100242.15	SUN2	protein_coding	38755998	-1	-508826	20276	-508826	19	4	19	37795333	39793912	1998579	211930
CD_DeLange_28067908_1	CD (DeLange, EUR)	IMD	TEMRA_CD8_UT	CD8_TEMRA_UT	CD8	Sorted cell	ENSG00000100321	SYNGR1	2565	1.20857911928751e-18	6.28796198463617e-15	0.000192166322170498	0.999797600767105	1.02329107208108e-05	22:39264824	rs2143178	chr22.2		22	39264824	22:39351666	2.56374e-14	22:39264824	8.06898498140343e-21	3821	5520	0.985380606321207	0.996676833471805	38350364	40349177	ENSG00000100321.14	SYNGR1	protein_coding	39349991	1	-85167	1675	-85167	4	0	4	38349944	40349177	1999233	211931
CD_DeLange_28067908_1	CD (DeLange, EUR)	IMD	TEMRA_CD8_UT	CD8_TEMRA_UT	CD8	Sorted cell	ENSG00000221890	NPTXR	2860	1.43782745264304e-18	6.2877222525806e-15	0.000228617232484603	0.999759479584978	1.19031825340622e-05	22:39264824	rs2143178	chr22.2		22	39264824	22:38828118	2.31997e-13	22:39264824	8.06898498140343e-21	4248	5621	0.997539956756626	0.996676833471804	37845425	39841193	ENSG00000221890.3	NPTXR	protein_coding	38844028	-1	-420796	15910	-420796	17	0	17	37844163	39843606	1999443	211933
CD_DeLange_28067908_1	CD (DeLange, EUR)	IMD	TEMRA_CD8_UT	CD8_TEMRA_UT	CD8	Sorted cell	ENSG00000225720	RP4-742C19.12	2840	1.91618843626151e-21	6.28923274367167e-15	3.04677516354158e-07	0.999999674234967	2.10875094918885e-08	22:39264824	rs2143178	chr22.2		22	39264824	22:39103205	1.40285e-15	22:39264824	8.06898498140343e-21	4205	5711	0.999998244537763	0.996676833471804	38091708	40089023	ENSG00000225720.6	AL031846.1	transcribed_unprocessed_pseudogene	39091586	1	173238	11619	173238	6	1	6	38091708	40089424	1997716	211934
CD_DeLange_28067908_1	CD (DeLange, EUR)	IMD	TEMRA_CD8_UT	CD8_TEMRA_UT	CD8	Sorted cell	ENSG00000239713	APOBEC3G	2852	8.41436890763062e-17	6.20089009354717e-15	0.0133790026698328	0.985951690396699	0.000669306933463116	22:39264824	rs2143178	chr22.2		22	39264824	22:39086804	7.36479e-15	22:39264824	8.06898498140343e-21	4231	5707	0.995124182773279	0.996676833471804	38077391	40076395	ENSG00000239713.8	APOBEC3G	protein_coding	39077275	1	187549	9529	187549	7	0	7	38077027	40076395	1999368	211937
CD_DeLange_28067908_1	CD (DeLange, EUR)	IMD	TEMRA_CD8_UT	CD8_TEMRA_UT	CD8	Sorted cell	ENSG00000243811	APOBEC3D	2877	9.30438123768493e-25	6.28923479123958e-15	1.47941387864799e-10	0.999999999844221	7.8339689664822e-12	22:39264824	rs2143178	chr22.2		22	39264824	22:39032914	7.41278e-20	22:39264824	8.06898498140343e-21	4251	5663	0.98600254211483	0.996676833471804	38021503	40019705	ENSG00000243811.8	APOBEC3D	protein_coding	39021127	1	243697	11787	243697	10	0	10	38021503	40019705	1998202	211939
CD_DeLange_28067908_1	CD (DeLange, EUR)	IMD	TEMRA_CD8_UT	CD8_TEMRA_UT	CD8	Sorted cell	ENSG00000244627	TPTEP2	3183	1.78194085222432e-28	6.28923479221927e-15	2.83331901430805e-14	0.999999999999964	1.34513952669089e-15	22:39264824	rs2143178	chr22.2		22	39264824	22:38353069	1.55487e-27	22:39264824	8.06898498140343e-21	4492	6029	0.999999999999974	0.996676833471803	37399132	39398236	ENSG00000244627.5	Z98749.2	transcribed_unprocessed_pseudogene	38384096	-1	-880728	31027	-880728	40	0	40	37399109	39398236	1999127	211940
CD_DeLange_28067908_1	CD (DeLange, EUR)	IMD	CD8_TEM_OneK1K	CD8_TEM_OneK1K	CD8	Single cell	ENSG00000233755	RP4-799D16.1	4073	2.55128690503482e-05	0.0777960269526404	0.000302211383478952	0.921528156101906	0.000348092692923799	1:25065873	rs311452	chr1.1		1	25065873	1:25065873	7.24852e-10	1:24977271	2.80506387077473e-07	4477	5327	0.971867904026882	0.981015487052499	24113553	26113095	ENSG00000233755	ENSG00000233755	lncRNA	25113119	-1	47246	47246	135848	0	0	1	24113553	26113095	1999542	69213
CD_DeLange_28067908_1	CD (DeLange, EUR)	IMD	CD8_TEM_OneK1K	CD8_TEM_OneK1K	CD8	Single cell	ENSG00000117616	RSRP1	4020	6.54727179755068e-19	0.0777266727531602	7.76480349257627e-18	0.921806436864594	0.00046689038224791	1:25257119	rs72660908	chr1.1		1	25257119	1:25257119	2.13818e-24	1:24977271	2.80506387077473e-07	4435	5216	0.952637167578361	0.981265183634037	24339243	26337728	ENSG00000117616	ENSG00000117616	protein_coding	25247454	-1	-9665	-9665	270183	1	1	5	24339243	26337728	1998485	69215
CD_DeLange_28067908_1	CD (DeLange, EUR)	IMD	CD8_TEM_OneK1K	CD8_TEM_OneK1K	CD8	Single cell	ENSG00000187010	RHD	4017	2.25884161104294e-111	0.0777801484249065	2.67689818565314e-110	0.921752663488198	0.000467188086886654	1:25257119	rs72660908	chr1.1		1	25257119	1:25257119	1.11288e-98	1:24977271	2.80506387077473e-07	4433	5215	0.999999821622582	0.981260458521611	24272592	26271790	ENSG00000187010	ENSG00000187010	protein_coding	25272509	1	-15390	-15390	-295238	1	1	8	24272592	26271790	1999198	69214
CD_DeLange_28067908_1	CD (DeLange, EUR)	IMD	CD8_TEM_OneK1K	CD8_TEM_OneK1K	CD8	Single cell	ENSG00000142684	ZNF593	3149	3.22654012709946e-11	0.343902990061273	6.09191177637349e-11	0.649296990425651	0.0068000194198901	1:26201319	rs1889756	chr1.1		1	26201319	1:26201318	9.09226e-17	1:26592923	1.45237372492327e-06	3591	4260	0.968933695896235	0.915118434018796	25170454	27169209	ENSG00000142684	ENSG00000142684	protein_coding	26169908	1	31411	31410	423015	2	2	15	25170454	27169209	1998755	69216
CD_DeLange_28067908_1	CD (DeLange, EUR)	IMD	CD8_TEM_OneK1K	CD8_TEM_OneK1K	CD8	Single cell	ENSG00000169442	CD52	3311	8.09797179551877e-08	0.344441258881535	1.53300851513682e-07	0.652046844190072	0.00351166264782175	1:26310620	rs6679251	chr1.1		1	26310620	1:26310620	1.64208e-12	1:26592923	1.45237372492327e-06	3788	4413	0.95642050991749	0.914585742800775	25324762	27317371	ENSG00000169442	ENSG00000169442	protein_coding	26317958	1	-7338	-7338	274965	0	0	8	25324141	27317371	1993230	69217
CD_DeLange_28067908_1	CD (DeLange, EUR)	IMD	CD8_TEM_OneK1K	CD8_TEM_OneK1K	CD8	Single cell	ENSG00000081985	IL12RB2	5519	1.01560765711149e-93	4.71343056299516e-90	0.000215423920123584	0.99978143688106	3.13919882398052e-06	1:67215986	rs7517847	chr1.2		1	67215986	1:67336688	4.19712e-10	1:67215986	6.47746295521902e-97	6055	6846	0.949161309954328	0.99999999999999	66307526	68307139	ENSG00000081985	ENSG00000081985	protein_coding	67307873	1	-91887	28815	-91887	0	0	0	66307526	68307139	1999613	69218
CD_DeLange_28067908_1	CD (DeLange, EUR)	IMD	CD8_TEM_OneK1K	CD8_TEM_OneK1K	CD8	Single cell	ENSG00000081985	IL12RB2	5519	1.01560765711149e-93	4.71343056299516e-90	0.000215423920123584	0.99978143688106	3.13919882398052e-06	1:67215986	rs7517847	chr1.3		1	67215986	1:67336688	4.19712e-10	1:67215986	6.47746295521902e-97	6055	6846	0.949161309954328	0.99999999999999	66307526	68307139	ENSG00000081985	ENSG00000081985	protein_coding	67307873	1	-91887	28815	-91887	0	0	0	66307526	68307139	1999613	69218
CD_DeLange_28067908_1	CD (DeLange, EUR)	IMD	CD8_TEM_OneK1K	CD8_TEM_OneK1K	CD8	Single cell	ENSG00000081985	IL12RB2	5519	1.01560765711149e-93	4.71343056299516e-90	0.000215423920123584	0.99978143688106	3.13919882398052e-06	1:67215986	rs7517847	chr1.4		1	67215986	1:67336688	4.19712e-10	1:67215986	6.47746295521902e-97	6055	6846	0.949161309954328	0.99999999999999	66307526	68307139	ENSG00000081985	ENSG00000081985	protein_coding	67307873	1	-91887	28815	-91887	0	0	0	66307526	68307139	1999613	69218
CD_DeLange_28067908_1	CD (DeLange, EUR)	IMD	CD8_TEM_OneK1K	CD8_TEM_OneK1K	CD8	Single cell	ENSG00000175984	DENND2C	5216	6.09520077067865e-12	6.37592653995935e-10	0.00946634315085498	0.990232711215121	0.000300944990334542	1:113834946	rs2476601	chr1.5		1	113834946	1:114669904	4.33605e-10	1:113834946	6.27194968767382e-16	5681	6598	0.998805855843297	0.999999999739415	113672138	115669989	ENSG00000175984	ENSG00000175984	protein_coding	114670049	-1	835103	145	835103	11	0	11	113672138	115669989	1997851	69220
CD_DeLange_28067908_1	CD (DeLange, EUR)	IMD	CD8_TEM_OneK1K	CD8_TEM_OneK1K	CD8	Single cell	ENSG00000116521	SCAMP3	3284	1.36648965385931e-07	5.83019060893361e-05	0.00100099906604897	0.425934818428934	0.573005743949962	1:155349877	rs12131079	chr1.6		1	155349877	1:155283517	1.12273e-07	1:155349877	4.02968370262558e-10	3630	4211	0.912845217738094	0.998007538751558	154263181	156262340	ENSG00000116521	ENSG00000116521	protein_coding	155262360	-1	-87517	-21157	-87517	6	2	6	154263181	156262340	1999159	69221
CD_DeLange_28067908_1	CD (DeLange, EUR)	IMD	CD8_TEM_OneK1K	CD8_TEM_OneK1K	CD8	Single cell	ENSG00000122224	LY9	5106	2.95964477058222e-12	0.00117982532676028	2.5055527206826e-09	0.998807191302036	1.29808626919925e-05	1:160828336	rs512645	chr1.7		1	160828336	1:160830690	2.3087e-14	1:160862065	5.02463668028413e-09	5921	6623	0.936963026789214	0.999776705431954	159796139	161796044	ENSG00000122224	ENSG00000122224	protein_coding	160796174	1	32162	34516	65891	0	0	1	159796139	161796044	1999905	69224
CD_DeLange_28067908_1	CD (DeLange, EUR)	IMD	CD8_TEM_OneK1K	CD8_TEM_OneK1K	CD8	Single cell	ENSG00000158773	USF1	5117	1.02539672720408e-06	0.00140091952141449	0.000730346722228187	0.997815622586589	5.20857730412547e-05	1:160862065	rs114802258	chr1.7		1	160862065	1:160983590	2.49473e-13	1:160862065	5.02463668028413e-09	5932	6587	0.933014914175077	0.999747552603593	160046674	162045950	ENSG00000158773	ENSG00000158773	protein_coding	161045977	-1	183912	62387	183912	10	4	10	160046674	162045950	1999276	69226
CD_DeLange_28067908_1	CD (DeLange, EUR)	IMD	CD8_TEM_OneK1K	CD8_TEM_OneK1K	CD8	Single cell	ENSG00000283696	AL592295.4	5599	5.55705301308799e-07	0.00140103510609693	0.000395906890630893	0.99815387250312	4.86297948515375e-05	1:160862065	rs114802258	chr1.7		1	160862065	1:161317359	5.96265e-09	1:160862065	5.02463668028413e-09	6425	7050	0.93744144327084	0.999713936815216	160399582	162399384	ENSG00000283696	ENSG00000283696	lncRNA	161399792	1	-537727	-82433	-537727	37	4	37	160399582	162399384	1999802	69227
CD_DeLange_28067908_1	CD (DeLange, EUR)	IMD	CD8_TEM_OneK1K	CD8_TEM_OneK1K	CD8	Single cell	ENSG00000215845	TSTD1	5102	5.56253100803023e-25	0.00140199791379709	3.96195168712179e-22	0.998582807511567	1.51945746354972e-05	1:161027181	rs57839241	chr1.7		1	161027181	1:161027181	1.47495e-29	1:160862065	5.02463668028413e-09	5916	6579	0.903342517973008	0.999746993810617	160039331	162038938	ENSG00000215845	ENSG00000215845	protein_coding	161038964	-1	11783	11783	176899	2	2	9	160039331	162038938	1999607	69225
CD_DeLange_28067908_1	CD (DeLange, EUR)	IMD	CD8_TEM_OneK1K	CD8_TEM_OneK1K	CD8	Single cell	ENSG00000283360	AL592295.3	5673	1.65054936500735e-11	0.00140166967235177	1.17589990489985e-08	0.998590677831277	7.64072086751005e-06	1:161440332	rs12736433	chr1.7		1	161440332	1:161440332	3.0253e-15	1:160862065	5.02463668028413e-09	6537	7127	0.924937169896289	0.999714781634975	160471451	162470344	ENSG00000283360	ENSG00000283360	lncRNA	161470523	-1	30191	30191	608458	1	1	42	160471112	162470344	1999232	69228
CD_DeLange_28067908_1	CD (DeLange, EUR)	IMD	CD8_TEM_OneK1K	CD8_TEM_OneK1K	CD8	Single cell	ENSG00000117592	PRDX6	3644	4.75660644675839e-21	1.14777716331084e-16	4.14401448568495e-05	0.999957687489784	8.72365356551469e-07	1:172887910	rs6704109	chr1.8		1	172887910	1:173502751	3.45942e-11	1:172887910	4.57061840611247e-22	3993	4923	0.999980038791033	0.99930606156434	172478022	174475414	ENSG00000117592	ENSG00000117592	protein_coding	173477335	1	-589425	25416	-589425	3	1	3	172478022	174475414	1997392	69229
CD_DeLange_28067908_1	CD (DeLange, EUR)	IMD	CD8_TEM_OneK1K	CD8_TEM_OneK1K	CD8	Single cell	ENSG00000117592	PRDX6	3644	4.75660644675839e-21	1.14777716331084e-16	4.14401448568495e-05	0.999957687489784	8.72365356551469e-07	1:172887910	rs6704109	chr1.9		1	172887910	1:173502751	3.45942e-11	1:172887910	4.57061840611247e-22	3993	4923	0.999980038791033	0.99930606156434	172478022	174475414	ENSG00000117592	ENSG00000117592	protein_coding	173477335	1	-589425	25416	-589425	3	1	3	172478022	174475414	1997392	69229
CD_DeLange_28067908_1	CD (DeLange, EUR)	IMD	CD8_TEM_OneK1K	CD8_TEM_OneK1K	CD8	Single cell	ENSG00000162888	IKBKE-AS1	3579	6.03006492287062e-13	7.47014011720927e-09	8.07137779996758e-05	0.999895041809598	2.42369416603175e-05	1:206781696	rs3122605	chr1.12		1	206781696	1:206455139	2.87105e-11	1:206781696	1.35597937559212e-14	4034	4720	0.92838436263855	0.999999997653798	205497755	207497583	ENSG00000162888	ENSG00000162888	lncRNA	206497728	-1	-283968	42589	-283968	11	1	11	205497755	207497583	1999828	69234
CD_DeLange_28067908_1	CD (DeLange, EUR)	IMD	CD8_TEM_OneK1K	CD8_TEM_OneK1K	CD8	Single cell	ENSG00000263528	IKBKE	3611	3.5249431911701e-13	7.47056427814272e-09	4.71821590376026e-05	0.999951863301619	9.47068428565479e-07	1:206781696	rs3122605	chr1.12		1	206781696	1:206476609	9.28188e-12	1:206781696	1.35597937559212e-14	4071	4769	0.999994495830236	0.999999997654828	205470641	207470328	ENSG00000263528	ENSG00000263528	protein_coding	206470476	1	311220	6133	311220	12	0	12	205470641	207470328	1999687	69233
CD_DeLange_28067908_1	CD (DeLange, EUR)	IMD	CD8_TEM_OneK1K	CD8_TEM_OneK1K	CD8	Single cell	ENSG00000196352	CD55	4464	2.84382562636714e-19	7.4709238316054e-09	3.8065246935712e-11	0.999999992444032	4.69808772876209e-11	1:207315423	rs2914937	chr1.12		1	207315423	1:207315423	4.43651e-16	1:206781696	1.35597937559212e-14	4907	5756	0.997819527201808	0.999999997542197	206401237	208320991	ENSG00000196352	ENSG00000196352	protein_coding	207321678	1	-6255	-6255	-539982	0	0	14	206401237	208320991	1919754	69235
CD_DeLange_28067908_1	CD (DeLange, EUR)	IMD	CD8_TEM_OneK1K	CD8_TEM_OneK1K	CD8	Single cell	ENSG00000115138	POMC	3950	1.74382249800786e-13	9.37741244707309e-07	1.85959659502487e-07	0.9999988114835	6.4815421877029e-08	2:25166355	rs934778	chr2.1		2	25166355	2:25170853	3.86371e-16	2:24938367	4.14642290914365e-12	4430	5257	0.99999930027023	0.999999673597911	24169025	26168516	ENSG00000115138	ENSG00000115138	protein_coding	25168580	-1	2225	-2273	230213	0	0	3	24169025	26168516	1999491	69281
CD_DeLange_28067908_1	CD (DeLange, EUR)	IMD	CD8_TEM_OneK1K	CD8_TEM_OneK1K	CD8	Single cell	ENSG00000075426	FOSL2	4644	2.34119005394928e-09	9.08102731290703e-08	0.00104839909329374	0.0387449775385375	0.960206530216707	2:28383911	rs2879179	chr2.2	H3	2	28383911	2:28385637	6.44374e-08	2:28391534	5.35981222558739e-12	5101	5986	0.973370324507918	0.999999601868775	27392522	29392367	ENSG00000075426	ENSG00000075426	protein_coding	28392858	1	-8947	-7221	-1324	0	0	0	27392522	29392367	1999845	69283
CD_DeLange_28067908_1	CD (DeLange, EUR)	IMD	CD8_TEM_OneK1K	CD8_TEM_OneK1K	CD8	Single cell	ENSG00000075426	FOSL2	4644	2.34119005394928e-09	9.08102731290703e-08	0.00104839909329374	0.0387449775385375	0.960206530216707	2:28383911	rs2879179	chr2.3		2	28383911	2:28385637	6.44374e-08	2:28391534	5.35981222558739e-12	5101	5986	0.973370324507918	0.999999601868775	27392522	29392367	ENSG00000075426	ENSG00000075426	protein_coding	28392858	1	-8947	-7221	-1324	0	0	0	27392522	29392367	1999845	69283
CD_DeLange_28067908_1	CD (DeLange, EUR)	IMD	CD8_TEM_OneK1K	CD8_TEM_OneK1K	CD8	Single cell	ENSG00000189350	TOGARAM2	5708	9.37474117100709e-16	2.41856090751476e-06	3.87615558103961e-10	0.999997566703098	1.43483740482396e-08	2:29011101	rs11684304	chr2.3		2	29011101	2:29011101	2.02243e-16	2:28391534	5.35981222558739e-12	6200	7160	0.999830718278488	0.9999996560028	27957467	29956564	ENSG00000189350	ENSG00000189350	protein_coding	28981298	1	29803	29803	-589764	0	0	13	27957467	29956564	1999097	69284
CD_DeLange_28067908_1	CD (DeLange, EUR)	IMD	CD8_TEM_OneK1K	CD8_TEM_OneK1K	CD8	Single cell	ENSG00000115484	CCT4	4105	3.5168115016248e-11	1.15742021215303e-08	0.00302913255605691	0.996919762312725	5.10935218467007e-05	2:60972192	rs112401990	chr2.5		2	60972192	2:61830413	1.30389e-08	2:60977506	4.70413857670864e-14	4720	5364	0.911396282966903	0.999999991339443	60889106	62886643	ENSG00000115484	ENSG00000115484	protein_coding	61888656	-1	916464	58243	911150	19	5	19	60889106	62886643	1997537	69285
CD_DeLange_28067908_1	CD (DeLange, EUR)	IMD	CD8_TEM_OneK1K	CD8_TEM_OneK1K	CD8	Single cell	ENSG00000115604	IL18R1	4839	8.22037937862523e-13	5.56268030227632e-09	0.000147585763299158	0.998701505630525	0.00115090304267457	2:102309906	rs12470867	chr2.6		2	102309906	2:102349411	6.61506e-09	2:102434465	1.20513700817429e-13	5287	6012	0.96313055925587	0.999999999410356	101312463	103311417	ENSG00000115604	ENSG00000115604	protein_coding	102355796	1	-45890	-6385	78669	1	0	3	101312463	103311417	1998954	69286
CD_DeLange_28067908_1	CD (DeLange, EUR)	IMD	CD8_TEM_OneK1K	CD8_TEM_OneK1K	CD8	Single cell	ENSG00000225963	AC009950.2	5994	2.31690701864548e-106	3.45265294789233e-09	6.71051230911305e-98	0.999999996524281	2.30794895209845e-11	2:230174862	rs10210465	chr2.9		2	230174862	2:230175350	5.80891e-92	2:230226508	2.38163547610963e-14	6568	7328	1.00000000000001	0.999999999169692	229121568	231120542	ENSG00000225963	ENSG00000225963	lncRNA	230121370	1	53492	53980	105138	0	0	2	229121568	231120542	1998974	69288
CD_DeLange_28067908_1	CD (DeLange, EUR)	IMD	CD8_TEM_OneK1K	CD8_TEM_OneK1K	CD8	Single cell	ENSG00000135899	SP110	5870	1.98154210410965e-15	3.45264745816643e-09	5.73918701644742e-07	0.99999840441592	1.01821272596469e-06	2:230227818	rs60232929	chr2.9		2	230227818	2:230227818	1.1905e-12	2:230226508	2.38163547610963e-14	6426	7205	0.992649923438654	0.999999999166416	229225764	231225079	ENSG00000135899	ENSG00000135899	protein_coding	230219984	-1	-7834	-7834	-6524	1	1	1	229225764	231225079	1999315	69289
CD_DeLange_28067908_1	CD (DeLange, EUR)	IMD	CD8_TEM_OneK1K	CD8_TEM_OneK1K	CD8	Single cell	ENSG00000077044	DGKD	6043	2.0614422800224e-83	1.93050575890677e-56	1.06782498343327e-27	1	8.70881692187301e-23	2:233277353	rs3816234	chr2.10		2	233277353	2:233363838	3.98382e-34	2:233277353	1.51485428437541e-62	6737	7447	0.999999999627762	0.999999999999988	232354542	234354472	ENSG00000077044	ENSG00000077044	protein_coding	233354494	1	-77141	9344	-77141	3	0	3	232354542	234354472	1999930	69290
CD_DeLange_28067908_1	CD (DeLange, EUR)	IMD	CD8_TEM_OneK1K	CD8_TEM_OneK1K	CD8	Single cell	ENSG00000085982	USP40	6219	3.96763007044164e-63	1.93050535305678e-56	2.05522830073741e-07	0.999999789760687	4.71648030916395e-09	2:233277353	rs3816234	chr2.10		2	233277353	2:233453156	2.69789e-14	2:233277353	1.51485428437541e-62	6867	7587	0.995931814769084	0.999999999999988	232567923	234566757	ENSG00000085982	ENSG00000085982	protein_coding	233566782	-1	289429	113626	289429	4	0	4	232567923	234566757	1998834	69291
CD_DeLange_28067908_1	CD (DeLange, EUR)	IMD	CD8_TEM_OneK1K	CD8_TEM_OneK1K	CD8	Single cell	ENSG00000233276	GPX1	2398	1.00694714356352e-22	8.6512993826499e-20	0.000213996720786452	0.182222557223974	0.817563446055243	3:49665051	rs9882740	chr3.2		3	49665051	3:49593788	5.70444e-09	3:49660026	4.09103071628221e-24	2755	3124	0.958437175813381	0.988126411356474	48358570	50358091	ENSG00000233276	ENSG00000233276	protein_coding	49358353	-1	-306698	-235435	-301673	8	8	8	48358570	50358091	1999521	69309
CD_DeLange_28067908_1	CD (DeLange, EUR)	IMD	CD8_TEM_OneK1K	CD8_TEM_OneK1K	CD8	Single cell	ENSG00000272305		4021	3.15638650855816e-10	0.000698715101825992	3.4475851637863e-07	0.762703244578868	0.23659769524515	3:53100847	rs35783750	chr3.3		3	53100847	3:53132494	6.11983e-12	3:53099133	6.29816084532582e-09	4445	5303	0.962731243197769	0.9998751419597	52103453	54098826	ENSG00000272305	ENSG00000272305	protein_coding	53099453	-1	-1394	-33041	320	0	1	0	52103453	54098826	1995373	69310
CD_DeLange_28067908_1	CD (DeLange, EUR)	IMD	CD8_TEM_OneK1K	CD8_TEM_OneK1K	CD8	Single cell	ENSG00000109323	MANBA	4645	1.86270260675659e-08	1.19092777076206e-06	0.0153914649016136	0.984059533178669	0.00054779236492255	4:102267552	rs13107325	chr4.1		4	102267552	4:102759827	1.90484e-07	4:102267552	1.62500208343587e-12	5194	6009	0.965793425176418	0.999999712561285	101761985	103760130	ENSG00000109323	ENSG00000109323	protein_coding	102760968	-1	493416	1141	493416	8	0	8	101761593	103760130	1998537	69314
CD_DeLange_28067908_1	CD (DeLange, EUR)	IMD	CD8_TEM_OneK1K	CD8_TEM_OneK1K	CD8	Single cell	ENSG00000286242		4625	8.66378661845968e-14	1.21022599608677e-06	7.1588079114026e-08	0.999998709196698	8.9891409743756e-09	4:102267552	rs13107325	chr4.1		4	102267552	4:102779721	5.3798e-12	4:102267552	1.62500208343587e-12	5167	6005	0.919616881609151	0.999999716168509	101814280	103813715	ENSG00000286242	ENSG00000286242	lncRNA	102814252	1	-546700	-34531	-546700	9	0	9	101814280	103813715	1999435	69315
CD_DeLange_28067908_1	CD (DeLange, EUR)	IMD	CD8_TEM_OneK1K	CD8_TEM_OneK1K	CD8	Single cell	ENSG00000164111	ANXA5	6075	7.56820955829894e-07	8.08526770825304e-05	0.00927151789986998	0.990494258973974	0.000152613628117695	4:122639784	rs62324212	chr4.2		4	122639784	4:121688774	1.26652e-08	4:122639784	7.86984688461746e-11	6570	7336	0.96647932719376	0.999985791471941	120697256	122696586	ENSG00000164111	ENSG00000164111	protein_coding	121696980	-1	-942804	8206	-942804	11	0	11	120697256	122696586	1999330	69316
CD_DeLange_28067908_1	CD (DeLange, EUR)	IMD	CD8_TEM_OneK1K	CD8_TEM_OneK1K	CD8	Single cell	ENSG00000153113	CAST	5165	1.23091982464121e-19	2.5043874681403e-10	4.91505343599658e-10	0.999999998693959	5.64097217780853e-10	5:96912106	rs6873866	chr5.3		5	96912106	5:96660029	3.07435e-16	5:96912106	1.12678905624285e-15	5754	6660	0.936158886035084	0.999999999958405	95525414	97525255	ENSG00000153113	ENSG00000153113	lncRNA	95962004	1	950102	698025	950102	6	1	6	95525414	97525255	1999841	69318
CD_DeLange_28067908_1	CD (DeLange, EUR)	IMD	CD8_TEM_OneK1K	CD8_TEM_OneK1K	CD8	Single cell	ENSG00000164307	ERAP1	5600	7.65487185503072e-18	2.50438739037205e-10	3.05658447122934e-08	0.999999967641451	1.54226720387388e-09	5:96912106	rs6873866	chr5.3		5	96912106	5:96812074	2.65553e-13	5:96912106	1.12678905624285e-15	6323	7018	0.999969875378379	0.999999999959543	95808872	97807887	ENSG00000164307	ENSG00000164307	protein_coding	96807945	-1	-104161	-4129	-104161	1	0	1	95808872	97807887	1999015	69319
CD_DeLange_28067908_1	CD (DeLange, EUR)	IMD	CD8_TEM_OneK1K	CD8_TEM_OneK1K	CD8	Single cell	ENSG00000251513	LIX1-AS1	6083	1.80157022589601e-12	2.4860194259074e-10	0.0071936561193537	0.992665371548013	0.000140972082230958	5:96912106	rs6873866	chr5.3		5	96912106	5:97183223	8.78932e-10	5:96912106	1.12678905624285e-15	7000	7524	0.992666538562442	0.999999999959036	96089495	98089041	ENSG00000251513	ENSG00000251513	lncRNA	97089075	1	-176969	94148	-176969	3	1	3	96089495	98089041	1999546	69321
CD_DeLange_28067908_1	CD (DeLange, EUR)	IMD	CD8_TEM_OneK1K	CD8_TEM_OneK1K	CD8	Single cell	ENSG00000164308	ERAP2	5602	1.75128748561194e-138	8.94894117060052e-11	6.99287752237072e-129	0.356042621062633	0.643957378847904	5:96943786	rs10051637	chr5.3		5	96943786	5:96939462	1.74884e-108	5:96912106	1.12678905624285e-15	6381	7024	0.978907159859377	0.999999999959759	95875943	97875899	ENSG00000164308	ENSG00000164308	protein_coding	96876500	1	67286	62962	35606	3	2	0	95875943	97875899	1999956	69320
CD_DeLange_28067908_1	CD (DeLange, EUR)	IMD	CD8_TEM_OneK1K	CD8_TEM_OneK1K	CD8	Single cell	ENSG00000125347	IRF1	3741	6.85301189391602e-48	9.35283933082952e-30	7.32719942202644e-19	1	2.936430007496e-17	5:132435113	rs2188962	chr5.7		5	132435113	5:132479312	3.25028e-24	5:132435113	5.44913510396935e-36	4236	5403	0.900093162680093	0.999999999999998	131492956	133489869	ENSG00000125347	ENSG00000125347	protein_coding	132490773	-1	55660	11461	55660	2	0	2	131492956	133489869	1996913	69326
CD_DeLange_28067908_1	CD (DeLange, EUR)	IMD	CD8_TEM_OneK1K	CD8_TEM_OneK1K	CD8	Single cell	ENSG00000197375	SLC22A5	3522	2.21279723862134e-39	6.71087542676805e-30	2.36590960279554e-10	0.716956709373525	0.28304329038988	5:132435113	rs2188962	chr5.7		5	132435113	5:132374707	1.2467e-15	5:132435113	5.44913510396935e-36	4006	5265	0.986858227840808	0.999999999999998	131374295	133369096	ENSG00000197375	ENSG00000197375	protein_coding	132369710	1	65403	4997	65403	3	1	3	131374295	133369096	1994801	69322
CD_DeLange_28067908_1	CD (DeLange, EUR)	IMD	CD8_TEM_OneK1K	CD8_TEM_OneK1K	CD8	Single cell	ENSG00000197536	CARINH	3625	9.49716504135189e-33	9.34320786598967e-30	0.00101543121884353	0.998970180750793	1.43880303585685e-05	5:132435113	rs2188962	chr5.7		5	132435113	5:132469573	7.29515e-09	5:132435113	5.44913510396935e-36	4117	5356	0.996452595095748	0.999999999999998	131410831	133409541	ENSG00000197536	ENSG00000197536	lncRNA	132410920	1	24193	58653	24193	1	3	1	131410831	133409541	1998710	69324
CD_DeLange_28067908_1	CD (DeLange, EUR)	IMD	CD8_TEM_OneK1K	CD8_TEM_OneK1K	CD8	Single cell	ENSG00000233006	MIR3936HG	3522	7.40843904024541e-35	9.35143118572424e-30	7.92105881240274e-06	0.999849156119998	0.000142922821186364	5:132435113	rs2188962	chr5.7		5	132435113	5:132286608	6.32472e-12	5:132435113	5.44913510396935e-36	4006	5265	0.992775201969146	0.999999999999998	131374295	133369096	ENSG00000233006	ENSG00000233006	lncRNA	132369916	-1	-65197	83308	-65197	2	3	2	131374295	133369096	1994801	69323
CD_DeLange_28067908_1	CD (DeLange, EUR)	IMD	CD8_TEM_OneK1K	CD8_TEM_OneK1K	CD8	Single cell	ENSG00000283782		3624	2.96327019659518e-42	9.35283909084723e-30	3.16831081105759e-13	0.999999974289821	2.57098576427324e-08	5:132435113	rs2188962	chr5.7		5	132435113	5:132488372	3.80486e-18	5:132435113	5.44913510396935e-36	4116	5352	0.931570577657462	0.999999999999998	131411116	133409541	ENSG00000283782	ENSG00000283782	protein_coding	132449652	1	-14539	38720	-14539	0	1	0	131411116	133409541	1998425	69325
CD_DeLange_28067908_1	CD (DeLange, EUR)	IMD	CD8_TEM_OneK1K	CD8_TEM_OneK1K	CD8	Single cell	ENSG00000131507	NDFIP1	5491	4.07955351566898e-11	1.64583439638858e-08	0.000316517535339504	0.125946757022051	0.873736708943469	5:142146492	rs181826	chr5.8		5	142146492	5:142159774	1.28324e-07	5:142146492	3.4493195313667e-12	6026	7107	0.951909950070501	0.999999856003377	141108844	143108740	ENSG00000131507	ENSG00000131507	protein_coding	142108779	1	37713	50995	37713	0	1	0	141108844	143108740	1999896	69327
CD_DeLange_28067908_1	CD (DeLange, EUR)	IMD	CD8_TEM_OneK1K	CD8_TEM_OneK1K	CD8	Single cell	ENSG00000123643	SLC36A1	5666	3.22853053721746e-18	6.70446510092398e-16	0.00479174302925821	0.995067708563449	0.000140548407291889	5:150848053	rs9637870	chr5.9		5	150848053	5:151468222	1.23749e-07	5:150848053	1.38064211736675e-20	6265	7068	0.971993485044123	0.999999999999998	150437405	152436830	ENSG00000123643	ENSG00000123643	protein_coding	151447603	1	-599550	20619	-599550	10	0	10	150437063	152436830	1999767	69330
CD_DeLange_28067908_1	CD (DeLange, EUR)	IMD	CD8_TEM_OneK1K	CD8_TEM_OneK1K	CD8	Single cell	ENSG00000145901	TNIP1	5478	1.00618528292773e-18	6.72508913727746e-16	0.00149336710928759	0.998128225494993	0.000378407395720715	5:150848053	rs9637870	chr5.9		5	150848053	5:151097576	1.42541e-08	5:150848053	1.38064211736675e-20	6033	6830	0.903358172549702	0.999999999999998	150095715	152093543	ENSG00000145901	ENSG00000145901	protein_coding	151081034	-1	232981	-16542	232981	2	0	2	150095715	152093543	1997828	69328
CD_DeLange_28067908_1	CD (DeLange, EUR)	IMD	CD8_TEM_OneK1K	CD8_TEM_OneK1K	CD8	Single cell	ENSG00000197043	ANXA6	5517	3.17811628223868e-26	6.73769548437429e-16	4.71691884776604e-11	0.999999999948578	4.25362702671621e-12	5:150848053	rs9637870	chr5.9		5	150848053	5:151161400	2.86786e-17	5:150848053	1.38064211736675e-20	6083	6858	0.999999999898228	0.999999999999998	150158487	152157680	ENSG00000197043	ENSG00000197043	protein_coding	151157779	-1	309726	-3621	309726	3	1	3	150158487	152157680	1999193	69329
CD_DeLange_28067908_1	CD (DeLange, EUR)	IMD	CD8_TEM_OneK1K	CD8_TEM_OneK1K	CD8	Single cell	ENSG00000172197	MBOAT1	6015	1.78497244504737e-06	1.36161762773879e-05	0.115030288790247	0.877462253001028	0.00749205706000207	6:20687571	rs10440832	chr6.1		6	20687571	6:20213377	6.19744e-09	6:20678199	7.01163269166622e-11	6681	7262	0.992503168407064	0.999997334385174	19212491	21211850	ENSG00000172197	ENSG00000172197	protein_coding	20212469	-1	-475102	-908	-465730	4	0	4	19212491	21211850	1999359	69331
CD_DeLange_28067908_1	CD (DeLange, EUR)	IMD	CD8_TEM_OneK1K	CD8_TEM_OneK1K	CD8	Single cell	ENSG00000172197	MBOAT1	6015	1.78497244504737e-06	1.36161762773879e-05	0.115030288790247	0.877462253001028	0.00749205706000207	6:20687571	rs10440832	chr6.2		6	20687571	6:20213377	6.19744e-09	6:20678199	7.01163269166622e-11	6681	7262	0.992503168407064	0.999997334385174	19212491	21211850	ENSG00000172197	ENSG00000172197	protein_coding	20212469	-1	-475102	-908	-465730	4	0	4	19212491	21211850	1999359	69331
CD_DeLange_28067908_1	CD (DeLange, EUR)	IMD	CD8_TEM_OneK1K	CD8_TEM_OneK1K	CD8	Single cell	ENSG00000112159	MDN1	5008	2.76238490545397e-06	0.000103271600534695	0.0260390439023782	0.973467380960149	0.000387541152032448	6:90301954	rs1321859	chr6.4		6	90301954	6:89210795	3.55871e-08	6:90301954	1.06842809044404e-09	5484	6220	0.982669216353281	0.999987065772671	88819862	90819397	ENSG00000112159	ENSG00000112159	protein_coding	89819794	-1	-482160	608999	-482160	5	8	5	88819862	90819397	1999535	69332
CD_DeLange_28067908_1	CD (DeLange, EUR)	IMD	CD8_TEM_OneK1K	CD8_TEM_OneK1K	CD8	Single cell	ENSG00000260212		4001	5.08678174516238e-12	0.000231440356131488	2.19734374496847e-08	0.999755899700496	1.26379648490602e-05	6:127666235	rs658795	chr6.6		6	127666235	6:127659510	3.95714e-13	6:127121947	1.11096545781895e-09	4376	5273	0.998765580431797	0.999971984343861	126663839	128658693	ENSG00000260212	ENSG00000260212	unprocessed_pseudogene	127659424	1	6811	86	-537477	0	0	7	126662180	128658693	1996513	69333
CD_DeLange_28067908_1	CD (DeLange, EUR)	IMD	CD8_TEM_OneK1K	CD8_TEM_OneK1K	CD8	Single cell	ENSG00000130363	RSPH3	6640	6.96551867548727e-09	1.84291375753294e-06	0.00376402612048727	0.995872785720008	0.000361338280228611	6:159049026	rs212409	chr6.7		6	159049026	6:158999115	2.61923e-08	6:159049210	1.02893858211874e-11	7350	7969	0.913424362032719	0.999999706656232	158000242	159999980	ENSG00000130363	ENSG00000130363	protein_coding	159000202	-1	-48824	1087	-49008	2	1	2	158000242	159999980	1999738	69334
CD_DeLange_28067908_1	CD (DeLange, EUR)	IMD	CD8_TEM_OneK1K	CD8_TEM_OneK1K	CD8	Single cell	ENSG00000146457	WTAP	6197	2.10217033156331e-14	1.85054673952014e-06	1.13597043864083e-08	0.999998125652569	1.2440964725187e-08	6:159735234	rs7745398	chr6.7		6	159735234	6:159735234	2.34399e-14	6:159049210	1.02893858211874e-11	6907	7630	0.996894400577072	0.999999677487079	158725839	160725186	ENSG00000146457	ENSG00000146457	protein_coding	159727506	1	7728	7728	-678296	0	0	9	158725839	160725186	1999347	69335
CD_DeLange_28067908_1	CD (DeLange, EUR)	IMD	CD8_TEM_OneK1K	CD8_TEM_OneK1K	CD8	Single cell	ENSG00000198818	SFT2D1	7071	2.53798340559079e-21	2.44754277327508e-17	0.000103683841724105	0.999890835283387	5.48087488802993e-06	6:166976754	rs444210	chr6.8		6	166976754	6:166337928	1.13136e-09	6:167019278	6.91903520560992e-23	8019	8567	0.999973630499843	0.999999999999997	165342739	167341956	ENSG00000198818	ENSG00000198818	protein_coding	166342545	-1	-634209	4617	-676733	9	0	14	165342739	167341956	1999217	69336
CD_DeLange_28067908_1	CD (DeLange, EUR)	IMD	CD8_TEM_OneK1K	CD8_TEM_OneK1K	CD8	Single cell	ENSG00000130396	AFDN	7291	1.7510868388066e-28	2.44780996090567e-17	7.15368785469749e-12	0.999999999992717	1.30282921016003e-13	6:167019278	rs35171809	chr6.8		6	167019278	6:167935385	3.11443e-17	6:167019278	6.91903520560992e-23	8752	8776	0.992440718395293	0.999999999999997	166827011	168826851	ENSG00000130396	ENSG00000130396	protein_coding	167826911	1	-807633	108474	-807633	7	0	7	166827011	168826886	1999875	69337
CD_DeLange_28067908_1	CD (DeLange, EUR)	IMD	CD8_TEM_OneK1K	CD8_TEM_OneK1K	CD8	Single cell	ENSG00000132436	FIGNL1	5592	2.08321232761537e-15	2.84435417039423e-06	7.32400485863489e-10	0.999997143210289	1.17031361487714e-08	7:50447929	rs12154303	chr7.1		7	50447929	7:50447929	1.30878e-15	7:50267184	8.02222151155839e-12	6130	6985	0.995213767574755	0.999996870243305	49542549	51542536	ENSG00000132436	ENSG00000132436	protein_coding	50450350	-1	2421	2421	183166	0	0	3	49542549	51542536	1999987	69338
CD_DeLange_28067908_1	CD (DeLange, EUR)	IMD	CD8_TEM_OneK1K	CD8_TEM_OneK1K	CD8	Single cell	ENSG00000170873	MTSS1	5444	3.55587455538987e-22	4.99183084698636e-10	7.12338751562139e-13	0.999999999483023	1.70802864119761e-11	8:124760188	rs57967353	chr8.1		8	124760188	8:124757649	1.72596e-18	8:125516832	1.24419211485436e-15	5997	6909	0.999363641079254	0.999999998442641	123729343	125728041	ENSG00000170873	ENSG00000170873	protein_coding	124728473	-1	-31715	-29176	-788359	0	0	12	123729343	125728041	1998698	69339
CD_DeLange_28067908_1	CD (DeLange, EUR)	IMD	CD8_TEM_OneK1K	CD8_TEM_OneK1K	CD8	Single cell	ENSG00000147813	NAPRT	4939	4.98986666419129e-66	7.51248576829546e-05	6.6415965368697e-62	0.999924502650113	3.72492214947004e-07	8:143594692	rs9657360	chr8.3		8	143594692	8:143594692	1.2326e-63	8:144042819	8.34835288985069e-11	5803	6342	1.00000000000001	0.999953173772781	142578671	144578315	ENSG00000147813	ENSG00000147813	protein_coding	143578330	-1	-16362	-16362	-464489	0	0	24	142578671	144578315	1999644	69340
CD_DeLange_28067908_1	CD (DeLange, EUR)	IMD	CD8_TEM_OneK1K	CD8_TEM_OneK1K	CD8	Single cell	ENSG00000160959	LRRC14	2869	3.28739893498167e-06	7.17296479602287e-05	0.0437554967775018	0.954723456110515	0.001446030065088	8:144042819	rs79832570	chr8.3		8	144042819	8:144588073	3.23949e-07	8:144042819	8.34835288985069e-11	3419	3895	0.945322816786387	0.999957603199252	143518373	145075236	ENSG00000160959	ENSG00000160959	protein_coding	144517992	1	-475173	70081	-475173	36	2	36	143518373	145075605	1557232	69341
CD_DeLange_28067908_1	CD (DeLange, EUR)	IMD	CD8_TEM_OneK1K	CD8_TEM_OneK1K	CD8	Single cell	ENSG00000170619	COMMD5	1995	3.52663997107069e-07	7.47584089066556e-05	0.00469397144587122	0.995036926928218	0.000193990553007226	8:144042819	rs79832570	chr8.3		8	144042819	8:144809973	2.9455e-07	8:144042819	8.34835288985069e-11	2413	2794	0.929662211991812	0.999962534234798	143854315	145075236	ENSG00000170619	ENSG00000170619	protein_coding	144853048	-1	810229	43075	810229	45	1	45	143854315	145075605	1221290	69343
CD_DeLange_28067908_1	CD (DeLange, EUR)	IMD	CD8_TEM_OneK1K	CD8_TEM_OneK1K	CD8	Single cell	ENSG00000161016	RPL8	2109	1.92809430120969e-96	7.51255526058204e-05	2.56630163074006e-92	0.999924266188856	6.08258531946841e-07	8:144792397	rs2954658	chr8.3		8	144792397	8:144792397	7.64819e-86	8:144042819	8.34835288985069e-11	2555	2948	0.999999999999922	0.999962225074846	143792787	145075236	ENSG00000161016	ENSG00000161016	protein_coding	144792390	-1	-7	-7	749571	0	0	42	143792787	145075605	1282818	69342
CD_DeLange_28067908_1	CD (DeLange, EUR)	IMD	CD8_TEM_OneK1K	CD8_TEM_OneK1K	CD8	Single cell	ENSG00000106686	SPATA6L	6670	4.41414216902527e-20	1.87270484482358e-16	0.000235652932520428	0.999760243114798	4.10395267791984e-06	9:4984530	rs1887428	chr9.1		9	4984530	9:4657757	2.31355e-09	9:4984530	9.00945744210033e-23	7455	8412	0.984596774889732	1	3666843	5666641	ENSG00000106686	ENSG00000106686	protein_coding	4666480	-1	-318050	8723	-318050	7	1	7	3666843	5666641	1999798	69344
CD_DeLange_28067908_1	CD (DeLange, EUR)	IMD	CD8_TEM_OneK1K	CD8_TEM_OneK1K	CD8	Single cell	ENSG00000095397	WHRN	5866	1.48712849408614e-16	1.71071325805342e-15	0.0798115485051631	0.91810529575931	0.00208315573552771	9:114785492	rs10114470	chr9.2		9	114785492	9:114505496	1.85075e-09	9:114785492	1.55665175903188e-21	6350	7512	0.99057729462734	1	113505549	115505470	ENSG00000095397	ENSG00000095397	protein_coding	114505473	-1	-280019	-23	-280019	4	0	4	113505549	115505470	1999921	69345
CD_DeLange_28067908_1	CD (DeLange, EUR)	IMD	CD8_TEM_OneK1K	CD8_TEM_OneK1K	CD8	Single cell	ENSG00000173077	DELEC1	5962	1.60168565531283e-62	1.86329988822353e-15	8.59596281541078e-48	1	3.68739981116586e-17	9:114899864	rs6478117	chr9.2		9	114899864	9:114899864	1.20633e-50	9:114785492	1.55665175903188e-21	6528	7621	0.980515358319156	1	113851281	115850643	ENSG00000173077	ENSG00000173077	lncRNA	114969584	1	-69720	-69720	-184092	1	1	2	113851281	115850643	1999362	69346
CD_DeLange_28067908_1	CD (DeLange, EUR)	IMD	CD8_TEM_OneK1K	CD8_TEM_OneK1K	CD8	Single cell	ENSG00000213221	DNLZ	5459	1.35773392934826e-26	1.73694812439446e-24	0.00775412412000642	0.991984065955235	0.00026180992475954	9:136372044	rs4077515	chr9.4		9	136372044	9:136387025	1.29999e-09	9:136372044	3.84004575548873e-30	6420	7392	0.922023008001728	0.999999999999151	135364062	137363158	ENSG00000213221	ENSG00000213221	protein_coding	136363744	-1	-8300	-23281	-8300	0	1	0	135364062	137363158	1999096	69347
CD_DeLange_28067908_1	CD (DeLange, EUR)	IMD	CD8_TEM_OneK1K	CD8_TEM_OneK1K	CD8	Single cell	ENSG00000233016	SNHG7	4750	2.73714589497303e-48	1.75098297155854e-24	1.56320531920235e-24	1	5.46341236679667e-26	9:136372044	rs4077515	chr9.4		9	136372044	9:136725637	1.81436e-33	9:136372044	3.84004575548873e-30	5599	6474	0.999999999999992	0.999999999999151	135728683	137727379	ENSG00000233016	ENSG00000233016	lncRNA	136728184	-1	356140	2547	356140	14	0	14	135728683	137727379	1998696	69348
CD_DeLange_28067908_1	CD (DeLange, EUR)	IMD	CD8_TEM_OneK1K	CD8_TEM_OneK1K	CD8	Single cell	ENSG00000107281	NPDC1	4544	3.56198740581998e-30	1.7509793599425e-24	2.03427872439529e-06	0.999997937321179	2.84001015785336e-08	9:136374746	rs3829110	chr9.4		9	136374746	9:137044154	8.11498e-13	9:136372044	3.84004575548873e-30	5395	6259	0.99550556998931	0.999999999999151	136055804	138045676	ENSG00000107281	ENSG00000107281	protein_coding	137046177	-1	671431	2023	674133	48	0	49	136046417	138045960	1999543	69351
CD_DeLange_28067908_1	CD (DeLange, EUR)	IMD	CD8_TEM_OneK1K	CD8_TEM_OneK1K	CD8	Single cell	ENSG00000107317	PTGDS	4649	1.01149185242918e-40	1.75098297155854e-24	5.77670867654902e-17	1	7.88550282128409e-19	9:136374746	rs3829110	chr9.4		9	136374746	9:136973246	2.91519e-23	9:136372044	3.84004575548873e-30	5540	6361	0.999999800539397	0.999999999999151	135975758	137974985	ENSG00000107317	ENSG00000107317	protein_coding	136977504	1	-602758	-4258	-605460	40	0	41	135975758	137974985	1999227	69349
CD_DeLange_28067908_1	CD (DeLange, EUR)	IMD	CD8_TEM_OneK1K	CD8_TEM_OneK1K	CD8	Single cell	ENSG00000169583	CLIC3	4604	2.02072482718921e-30	1.75098092146074e-24	1.15405167269593e-06	0.999998829139574	1.68087460788843e-08	9:136374746	rs3829110	chr9.4		9	136374746	9:136944238	6.4137e-12	9:136372044	3.84004575548873e-30	5494	6310	0.964886001116358	0.999999999999151	135996834	137995406	ENSG00000169583	ENSG00000169583	protein_coding	136996568	-1	621822	52330	624524	43	7	44	135996832	137995406	1998574	69350
CD_DeLange_28067908_1	CD (DeLange, EUR)	IMD	CD8_TEM_OneK1K	CD8_TEM_OneK1K	CD8	Single cell	ENSG00000107968	MAP3K8	5845	8.99616966470175e-16	2.01075574491507e-06	4.47400468335454e-10	0.999995655166745	2.33363010631978e-06	10:30502116	rs3124197	chr10.1		10	30502116	10:30507118	1.57917e-15	10:30516551	7.84942391940028e-12	6544	7429	0.999999997236131	0.998339412268103	29434168	31433777	ENSG00000107968	ENSG00000107968	protein_coding	30434184	1	67932	72934	82367	0	0	0	29434168	31433777	1999609	69237
CD_DeLange_28067908_1	CD (DeLange, EUR)	IMD	CD8_TEM_OneK1K	CD8_TEM_OneK1K	CD8	Single cell	ENSG00000107968	MAP3K8	5845	8.99616966470175e-16	2.01075574491507e-06	4.47400468335454e-10	0.999995655166745	2.33363010631978e-06	10:30502116	rs3124197	chr10.2		10	30502116	10:30507118	1.57917e-15	10:30516551	7.84942391940028e-12	6544	7429	0.999999997236131	0.998339412268103	29434168	31433777	ENSG00000107968	ENSG00000107968	protein_coding	30434184	1	67932	72934	82367	0	0	0	29434168	31433777	1999609	69237
CD_DeLange_28067908_1	CD (DeLange, EUR)	IMD	CD8_TEM_OneK1K	CD8_TEM_OneK1K	CD8	Single cell	ENSG00000197321	SVIL	7107	5.28675303390228e-09	2.00532402217079e-06	0.00262922551854984	0.997294231482579	7.45323880947576e-05	10:30516551	rs2002695	chr10.1		10	30516551	10:29735860	1.14474e-08	10:30516551	7.84942391940028e-12	7953	8749	0.995481562627911	0.998339418964486	28737060	30736663	ENSG00000197321	ENSG00000197321	protein_coding	29634971	-1	-881580	-100889	-881580	4	0	4	28736894	30736663	1999769	69236
CD_DeLange_28067908_1	CD (DeLange, EUR)	IMD	CD8_TEM_OneK1K	CD8_TEM_OneK1K	CD8	Single cell	ENSG00000197321	SVIL	7107	5.28675303390228e-09	2.00532402217079e-06	0.00262922551854984	0.997294231482579	7.45323880947576e-05	10:30516551	rs2002695	chr10.2		10	30516551	10:29735860	1.14474e-08	10:30516551	7.84942391940028e-12	7953	8749	0.995481562627911	0.998339418964486	28737060	30736663	ENSG00000197321	ENSG00000197321	protein_coding	29634971	-1	-881580	-100889	-881580	4	0	4	28736894	30736663	1999769	69236
CD_DeLange_28067908_1	CD (DeLange, EUR)	IMD	CD8_TEM_OneK1K	CD8_TEM_OneK1K	CD8	Single cell	ENSG00000182010	RTKN2	5434	6.55052222771747e-29	2.18799932230131e-23	2.9938319699815e-06	0.999996961020101	4.51479255653222e-08	10:62679011	rs10822050	chr10.4		10	62679011	10:62296347	2.50362e-12	10:62679011	1.68960170313451e-29	5938	6828	0.963788358036515	1	61269241	63268497	ENSG00000182010	ENSG00000182010	protein_coding	62268844	-1	-410167	-27503	-410167	5	1	5	61269241	63268497	1999256	69238
CD_DeLange_28067908_1	CD (DeLange, EUR)	IMD	CD8_TEM_OneK1K	CD8_TEM_OneK1K	CD8	Single cell	ENSG00000182010	RTKN2	5434	6.55052222771747e-29	2.18799932230131e-23	2.9938319699815e-06	0.999996961020101	4.51479255653222e-08	10:62679011	rs10822050	chr10.5		10	62679011	10:62296347	2.50362e-12	10:62679011	1.68960170313451e-29	5938	6828	0.963788358036515	1	61269241	63268497	ENSG00000182010	ENSG00000182010	protein_coding	62268844	-1	-410167	-27503	-410167	5	1	5	61269241	63268497	1999256	69238
CD_DeLange_28067908_1	CD (DeLange, EUR)	IMD	CD8_TEM_OneK1K	CD8_TEM_OneK1K	CD8	Single cell	ENSG00000119950	MXI1	4777	4.63174021785211e-13	2.20069235726163e-05	2.10462671150254e-08	0.999977480707843	4.91321852338919e-07	10:110192177	rs4526710	chr10.10		10	110192177	10:110192177	1.53082e-14	10:110425838	3.73983035309053e-11	5323	6446	0.998969036684466	0.999996384958582	109207771	111207320	ENSG00000119950	ENSG00000119950	protein_coding	110207605	1	-15428	-15428	218233	0	0	3	109207771	111207320	1999549	69239
CD_DeLange_28067908_1	CD (DeLange, EUR)	IMD	CD8_TEM_OneK1K	CD8_TEM_OneK1K	CD8	Single cell	ENSG00000234118	RPL13AP6	5252	1.12391662668791e-82	2.20069320617908e-05	5.10698976759899e-78	0.999977882364165	1.10703787788928e-07	10:110937483	rs10787292	chr10.10		10	110937483	10:110937483	2.86357e-76	10:110425838	3.73983035309053e-11	5804	6955	0.999999999999878	0.999996931984512	109937497	111937057	ENSG00000234118	ENSG00000234118	processed_pseudogene	110937233	-1	-250	-250	511395	0	0	11	109937497	111937057	1999560	69240
CD_DeLange_28067908_1	CD (DeLange, EUR)	IMD	CD8_TEM_OneK1K	CD8_TEM_OneK1K	CD8	Single cell	ENSG00000008323	PLEKHG6	5213	3.98023799882538e-15	0.000676551146303	5.87913049295928e-12	0.999320254220878	3.19462693262943e-06	12:6312008	rs2250430	chr12.1		12	6312008	12:6312008	9.58984e-19	12:6383934	1.17023503284996e-09	5837	6582	0.999891254561393	0.999911573999669	5310509	7310088	ENSG00000008323	ENSG00000008323	protein_coding	6310682	1	1326	1326	73252	0	0	2	5310509	7310088	1999579	69242
CD_DeLange_28067908_1	CD (DeLange, EUR)	IMD	CD8_TEM_OneK1K	CD8_TEM_OneK1K	CD8	Single cell	ENSG00000111640	GAPDH	5111	1.19236260584637e-07	0.000676426922550115	0.000176120710916146	0.999132195931104	1.51371991679445e-05	12:6383934	rs28999107	chr12.1		12	6383934	12:6534150	1.03707e-09	12:6383934	1.17023503284996e-09	5750	6416	0.91932665817544	0.999915032748381	5535099	7534150	ENSG00000111640	ENSG00000111640	protein_coding	6534517	1	-150583	-367	-150583	12	0	12	5535099	7534150	1999051	69244
CD_DeLange_28067908_1	CD (DeLange, EUR)	IMD	CD8_TEM_OneK1K	CD8_TEM_OneK1K	CD8	Single cell	ENSG00000139192	TAPBPL	5143	2.08298964277044e-21	0.000676538292254884	3.07673190387243e-18	0.999297739207237	2.57225005081248e-05	12:6453657	rs2041387	chr12.1		12	6453657	12:6453657	6.21958e-24	12:6383934	1.17023503284996e-09	5771	6488	0.989850137692477	0.999912526982565	5451813	7450749	ENSG00000139192	ENSG00000139192	protein_coding	6452042	1	1615	1615	-68108	0	0	5	5451813	7450749	1998936	69243
CD_DeLange_28067908_1	CD (DeLange, EUR)	IMD	CD8_TEM_OneK1K	CD8_TEM_OneK1K	CD8	Single cell	ENSG00000089693	MLF2	5301	5.57044440645813e-08	0.000676493841317631	8.22799384171289e-05	0.999235733020955	5.43749486511556e-06	12:6753093	rs2302366	chr12.1		12	6753093	12:6753093	1.42478e-10	12:6383934	1.17023503284996e-09	6016	6605	0.99328320190603	0.99991935826418	5767588	7767268	ENSG00000089693	ENSG00000089693	protein_coding	6753141	-1	48	48	369207	0	0	30	5767588	7767268	1999680	69245
CD_DeLange_28067908_1	CD (DeLange, EUR)	IMD	CD8_TEM_OneK1K	CD8_TEM_OneK1K	CD8	Single cell	ENSG00000111671	SPSB2	5438	2.13493952030449e-26	0.000676557132059967	3.15342785351257e-23	0.999313583519213	9.85934872333061e-06	12:6868111	rs2071066	chr12.1		12	6868111	12:6868111	6.70407e-29	12:6383934	1.17023503284996e-09	6233	6774	0.975336542964351	0.999901990718379	5890538	7889355	ENSG00000111671	ENSG00000111671	protein_coding	6873303	-1	5192	5192	489369	0	0	40	5889844	7889355	1999511	69246
CD_DeLange_28067908_1	CD (DeLange, EUR)	IMD	CD8_TEM_OneK1K	CD8_TEM_OneK1K	CD8	Single cell	ENSG00000139182	CLSTN3	5137	7.63421996741195e-19	0.000676592155791786	1.12756751764055e-15	0.999320607136761	2.80070744427524e-06	12:7131705	rs2167285	chr12.1		12	7131705	12:7131705	5.22892e-22	12:6383934	1.17023503284996e-09	5873	6498	0.999999999993324	0.999894850242232	6129851	8128822	ENSG00000139182	ENSG00000139182	protein_coding	7130371	1	1334	1334	-746437	1	1	61	6129851	8128822	1998971	69247
CD_DeLange_28067908_1	CD (DeLange, EUR)	IMD	CD8_TEM_OneK1K	CD8_TEM_OneK1K	CD8	Single cell	ENSG00000133106	EPSTI1	5486	5.13620452188161e-52	2.03517001021707e-08	2.52372253468798e-44	0.999999979522443	1.25852117373945e-10	13:42989000	rs2014439	chr13.1		13	42989000	13:42992237	1.5659e-48	13:43901262	8.63142593914077e-14	6140	6817	0.999999999917048	0.999999935068592	41993494	43991430	ENSG00000133106	ENSG00000133106	protein_coding	42992241	-1	3241	4	-909021	0	0	6	41993494	43991430	1997936	69248
CD_DeLange_28067908_1	CD (DeLange, EUR)	IMD	CD8_TEM_OneK1K	CD8_TEM_OneK1K	CD8	Single cell	ENSG00000120675	DNAJC15	5450	7.62389078494515e-120	2.03517003155768e-08	3.74607060313824e-112	0.999999979361803	2.86470411286495e-10	13:43023859	rs2281780	chr13.1		13	43023859	13:43023796	1.10217e-99	13:43901262	8.63142593914077e-14	6098	6778	0.998597201798306	0.999999935032763	42023480	44022923	ENSG00000120675	ENSG00000120675	protein_coding	43023586	1	273	210	877676	0	0	5	42023480	44022923	1999443	69249
CD_DeLange_28067908_1	CD (DeLange, EUR)	IMD	CD8_TEM_OneK1K	CD8_TEM_OneK1K	CD8	Single cell	ENSG00000075131	TIPIN	5353	7.97334739733874e-18	1.1079777561084e-13	7.1957787487556e-05	0.999926677268999	1.36494339960726e-06	15:67149412	rs72743461	chr15.1		15	67149412	15:66506514	3.41559e-10	15:67149412	2.14983698989601e-19	5818	6668	0.919204803416198	0.99999999999998	65387732	67384570	ENSG00000075131	ENSG00000075131	protein_coding	66356685	-1	-792727	-149829	-792727	16	7	16	65387732	67384570	1996838	69250
CD_DeLange_28067908_1	CD (DeLange, EUR)	IMD	CD8_TEM_OneK1K	CD8_TEM_OneK1K	CD8	Single cell	ENSG00000169032	MAP2K1	5353	1.71948457618238e-18	1.10804134128876e-13	1.55179875596991e-05	0.999984063453056	4.18559273072377e-07	15:67149412	rs72743461	chr15.1		15	67149412	15:66308079	1.65791e-10	15:67149412	2.14983698989601e-19	5818	6668	0.972533123763335	0.99999999999998	65387732	67384570	ENSG00000169032	ENSG00000169032	protein_coding	66386912	1	762500	-78833	762500	15	2	15	65387732	67384570	1996838	69251
CD_DeLange_28067908_1	CD (DeLange, EUR)	IMD	CD8_TEM_OneK1K	CD8_TEM_OneK1K	CD8	Single cell	ENSG00000122299	ZC3H7A	7686	2.43943385046273e-10	0.00041928749522597	5.8143631691347e-07	0.999366606025796	0.000213524798717251	16:11788913	rs72782728	chr16.1		16	11788913	16:11788913	1.33063e-12	16:11251046	2.76364139253048e-09	8675	9652	0.994808067626269	0.992183136529621	10798087	12797258	ENSG00000122299	ENSG00000122299	protein_coding	11797258	-1	8345	8345	546212	0	0	13	10798087	12797258	1999171	69252
CD_DeLange_28067908_1	CD (DeLange, EUR)	IMD	CD8_TEM_OneK1K	CD8_TEM_OneK1K	CD8	Single cell	ENSG00000176476	SGF29	2997	9.44380165432672e-14	1.5354559711983e-08	5.89974481245511e-06	0.959150487772061	0.0408435971284728	16:28478021	rs28374519	chr16.2		16	28478021	16:28593365	4.54131e-11	16:28483100	9.83393224276607e-14	3746	3920	0.986405529326871	0.999999826504792	27554638	29425857	ENSG00000176476	ENSG00000176476	protein_coding	28553920	1	-75899	39445	-70820	5	1	4	27554638	29551319	1996681	69253
CD_DeLange_28067908_1	CD (DeLange, EUR)	IMD	CD8_TEM_OneK1K	CD8_TEM_OneK1K	CD8	Single cell	ENSG00000260853	NFATC2IP-AS1	2516	8.17020337591688e-11	1.59241554762651e-08	0.00510410073569356	0.994815879962326	8.00032961236783e-05	16:28483100	rs42861	chr16.2		16	28483100	16:28930159	3.55221e-08	16:28483100	9.83393224276607e-14	3275	3363	0.996324848258982	0.999999826664426	27966898	29966877	ENSG00000260853	ENSG00000260853	lncRNA	28966436	-1	483336	36277	483336	27	2	27	27966898	29966877	1999979	69255
CD_DeLange_28067908_1	CD (DeLange, EUR)	IMD	CD8_TEM_OneK1K	CD8_TEM_OneK1K	CD8	Single cell	ENSG00000178952	TUFM	2771	6.55546315058378e-50	3.90918221003693e-09	4.09533799271631e-42	0.24270037164587	0.75729962444495	16:28826194	rs8049439	chr16.2		16	28826194	16:28826194	3.6996e-45	16:28483100	9.83393224276607e-14	3564	3637	0.909161673962323	0.999999826625703	27846825	29845995	ENSG00000178952	ENSG00000178952	protein_coding	28846348	-1	20154	20154	363248	1	1	19	27846676	29845995	1999319	69254
CD_DeLange_28067908_1	CD (DeLange, EUR)	IMD	CD8_TEM_OneK1K	CD8_TEM_OneK1K	CD8	Single cell	ENSG00000121274	TENT4B	4570	3.68868801233439e-109	1.5751502000161e-101	2.34180074999375e-08	0.999999974897208	1.68479199750768e-09	16:50724938	rs749910	chr16.3		16	50724938	16:50366176	1.97579e-14	16:50724938	1.54891144791976e-108	4930	5833	0.942252503920422	1	49153676	51152566	ENSG00000121274	ENSG00000121274	protein_coding	50153306	1	571632	212870	571632	9	1	9	49153676	51152566	1998890	69256
CD_DeLange_28067908_1	CD (DeLange, EUR)	IMD	CD8_TEM_OneK1K	CD8_TEM_OneK1K	CD8	Single cell	ENSG00000121274	TENT4B	4570	3.68868801233439e-109	1.5751502000161e-101	2.34180074999375e-08	0.999999974897208	1.68479199750768e-09	16:50724938	rs749910	chr16.4		16	50724938	16:50366176	1.97579e-14	16:50724938	1.54891144791976e-108	4930	5833	0.942252503920422	1	49153676	51152566	ENSG00000121274	ENSG00000121274	protein_coding	50153306	1	571632	212870	571632	9	1	9	49153676	51152566	1998890	69256
CD_DeLange_28067908_1	CD (DeLange, EUR)	IMD	CD8_TEM_OneK1K	CD8_TEM_OneK1K	CD8	Single cell	ENSG00000121274	TENT4B	4570	3.68868801233439e-109	1.5751502000161e-101	2.34180074999375e-08	0.999999974897208	1.68479199750768e-09	16:50724938	rs749910	chr16.5		16	50724938	16:50366176	1.97579e-14	16:50724938	1.54891144791976e-108	4930	5833	0.942252503920422	1	49153676	51152566	ENSG00000121274	ENSG00000121274	protein_coding	50153306	1	571632	212870	571632	9	1	9	49153676	51152566	1998890	69256
CD_DeLange_28067908_1	CD (DeLange, EUR)	IMD	CD8_TEM_OneK1K	CD8_TEM_OneK1K	CD8	Single cell	ENSG00000121274	TENT4B	4570	3.68868801233439e-109	1.5751502000161e-101	2.34180074999375e-08	0.999999974897208	1.68479199750768e-09	16:50724938	rs749910	chr16.6		16	50724938	16:50366176	1.97579e-14	16:50724938	1.54891144791976e-108	4930	5833	0.942252503920422	1	49153676	51152566	ENSG00000121274	ENSG00000121274	protein_coding	50153306	1	571632	212870	571632	9	1	9	49153676	51152566	1998890	69256
CD_DeLange_28067908_1	CD (DeLange, EUR)	IMD	CD8_TEM_OneK1K	CD8_TEM_OneK1K	CD8	Single cell	ENSG00000121274	TENT4B	4570	3.68868801233439e-109	1.5751502000161e-101	2.34180074999375e-08	0.999999974897208	1.68479199750768e-09	16:50724938	rs749910	chr16.7		16	50724938	16:50366176	1.97579e-14	16:50724938	1.54891144791976e-108	4930	5833	0.942252503920422	1	49153676	51152566	ENSG00000121274	ENSG00000121274	protein_coding	50153306	1	571632	212870	571632	9	1	9	49153676	51152566	1998890	69256
CD_DeLange_28067908_1	CD (DeLange, EUR)	IMD	CD8_TEM_OneK1K	CD8_TEM_OneK1K	CD8	Single cell	ENSG00000121274	TENT4B	4570	3.68868801233439e-109	1.5751502000161e-101	2.34180074999375e-08	0.999999974897208	1.68479199750768e-09	16:50724938	rs749910	chr16.8		16	50724938	16:50366176	1.97579e-14	16:50724938	1.54891144791976e-108	4930	5833	0.942252503920422	1	49153676	51152566	ENSG00000121274	ENSG00000121274	protein_coding	50153306	1	571632	212870	571632	9	1	9	49153676	51152566	1998890	69256
CD_DeLange_28067908_1	CD (DeLange, EUR)	IMD	CD8_TEM_OneK1K	CD8_TEM_OneK1K	CD8	Single cell	ENSG00000121274	TENT4B	4570	3.68868801233439e-109	1.5751502000161e-101	2.34180074999375e-08	0.999999974897208	1.68479199750768e-09	16:50724938	rs749910	chr16.9		16	50724938	16:50366176	1.97579e-14	16:50724938	1.54891144791976e-108	4930	5833	0.942252503920422	1	49153676	51152566	ENSG00000121274	ENSG00000121274	protein_coding	50153306	1	571632	212870	571632	9	1	9	49153676	51152566	1998890	69256
CD_DeLange_28067908_1	CD (DeLange, EUR)	IMD	CD8_TEM_OneK1K	CD8_TEM_OneK1K	CD8	Single cell	ENSG00000121281	ADCY7	4644	1.74650522325156e-115	1.57515023955144e-101	1.10878643788857e-14	1	2.07141869502261e-16	16:50724938	rs749910	chr16.3		16	50724938	16:50336632	1.68258e-21	16:50724938	1.54891144791976e-108	5017	5919	0.996861566293902	1	49246451	51245913	ENSG00000121281	ENSG00000121281	protein_coding	50266551	1	458387	70081	458387	8	0	8	49246451	51245913	1999462	69257
CD_DeLange_28067908_1	CD (DeLange, EUR)	IMD	CD8_TEM_OneK1K	CD8_TEM_OneK1K	CD8	Single cell	ENSG00000121281	ADCY7	4644	1.74650522325156e-115	1.57515023955144e-101	1.10878643788857e-14	1	2.07141869502261e-16	16:50724938	rs749910	chr16.4		16	50724938	16:50336632	1.68258e-21	16:50724938	1.54891144791976e-108	5017	5919	0.996861566293902	1	49246451	51245913	ENSG00000121281	ENSG00000121281	protein_coding	50266551	1	458387	70081	458387	8	0	8	49246451	51245913	1999462	69257
CD_DeLange_28067908_1	CD (DeLange, EUR)	IMD	CD8_TEM_OneK1K	CD8_TEM_OneK1K	CD8	Single cell	ENSG00000121281	ADCY7	4644	1.74650522325156e-115	1.57515023955144e-101	1.10878643788857e-14	1	2.07141869502261e-16	16:50724938	rs749910	chr16.5		16	50724938	16:50336632	1.68258e-21	16:50724938	1.54891144791976e-108	5017	5919	0.996861566293902	1	49246451	51245913	ENSG00000121281	ENSG00000121281	protein_coding	50266551	1	458387	70081	458387	8	0	8	49246451	51245913	1999462	69257
CD_DeLange_28067908_1	CD (DeLange, EUR)	IMD	CD8_TEM_OneK1K	CD8_TEM_OneK1K	CD8	Single cell	ENSG00000121281	ADCY7	4644	1.74650522325156e-115	1.57515023955144e-101	1.10878643788857e-14	1	2.07141869502261e-16	16:50724938	rs749910	chr16.6		16	50724938	16:50336632	1.68258e-21	16:50724938	1.54891144791976e-108	5017	5919	0.996861566293902	1	49246451	51245913	ENSG00000121281	ENSG00000121281	protein_coding	50266551	1	458387	70081	458387	8	0	8	49246451	51245913	1999462	69257
CD_DeLange_28067908_1	CD (DeLange, EUR)	IMD	CD8_TEM_OneK1K	CD8_TEM_OneK1K	CD8	Single cell	ENSG00000121281	ADCY7	4644	1.74650522325156e-115	1.57515023955144e-101	1.10878643788857e-14	1	2.07141869502261e-16	16:50724938	rs749910	chr16.7		16	50724938	16:50336632	1.68258e-21	16:50724938	1.54891144791976e-108	5017	5919	0.996861566293902	1	49246451	51245913	ENSG00000121281	ENSG00000121281	protein_coding	50266551	1	458387	70081	458387	8	0	8	49246451	51245913	1999462	69257
CD_DeLange_28067908_1	CD (DeLange, EUR)	IMD	CD8_TEM_OneK1K	CD8_TEM_OneK1K	CD8	Single cell	ENSG00000121281	ADCY7	4644	1.74650522325156e-115	1.57515023955144e-101	1.10878643788857e-14	1	2.07141869502261e-16	16:50724938	rs749910	chr16.8		16	50724938	16:50336632	1.68258e-21	16:50724938	1.54891144791976e-108	5017	5919	0.996861566293902	1	49246451	51245913	ENSG00000121281	ENSG00000121281	protein_coding	50266551	1	458387	70081	458387	8	0	8	49246451	51245913	1999462	69257
CD_DeLange_28067908_1	CD (DeLange, EUR)	IMD	CD8_TEM_OneK1K	CD8_TEM_OneK1K	CD8	Single cell	ENSG00000121281	ADCY7	4644	1.74650522325156e-115	1.57515023955144e-101	1.10878643788857e-14	1	2.07141869502261e-16	16:50724938	rs749910	chr16.9		16	50724938	16:50336632	1.68258e-21	16:50724938	1.54891144791976e-108	5017	5919	0.996861566293902	1	49246451	51245913	ENSG00000121281	ENSG00000121281	protein_coding	50266551	1	458387	70081	458387	8	0	8	49246451	51245913	1999462	69257
CD_DeLange_28067908_1	CD (DeLange, EUR)	IMD	CD8_TEM_OneK1K	CD8_TEM_OneK1K	CD8	Single cell	ENSG00000166164	BRD7	4778	8.76522862934499e-187	1.57515023955148e-101	5.56469370937028e-86	1	1.05448509271538e-87	16:50724938	rs749910	chr16.3		16	50724938	16:50339361	3.66589e-84	16:50724938	1.54891144791976e-108	5155	6063	0.999999693833224	1	49370009	51368822	ENSG00000166164	ENSG00000166164	protein_coding	50368988	-1	-355950	29627	-355950	6	1	6	49370009	51368822	1998813	69258
CD_DeLange_28067908_1	CD (DeLange, EUR)	IMD	CD8_TEM_OneK1K	CD8_TEM_OneK1K	CD8	Single cell	ENSG00000166164	BRD7	4778	8.76522862934499e-187	1.57515023955148e-101	5.56469370937028e-86	1	1.05448509271538e-87	16:50724938	rs749910	chr16.4		16	50724938	16:50339361	3.66589e-84	16:50724938	1.54891144791976e-108	5155	6063	0.999999693833224	1	49370009	51368822	ENSG00000166164	ENSG00000166164	protein_coding	50368988	-1	-355950	29627	-355950	6	1	6	49370009	51368822	1998813	69258
CD_DeLange_28067908_1	CD (DeLange, EUR)	IMD	CD8_TEM_OneK1K	CD8_TEM_OneK1K	CD8	Single cell	ENSG00000166164	BRD7	4778	8.76522862934499e-187	1.57515023955148e-101	5.56469370937028e-86	1	1.05448509271538e-87	16:50724938	rs749910	chr16.5		16	50724938	16:50339361	3.66589e-84	16:50724938	1.54891144791976e-108	5155	6063	0.999999693833224	1	49370009	51368822	ENSG00000166164	ENSG00000166164	protein_coding	50368988	-1	-355950	29627	-355950	6	1	6	49370009	51368822	1998813	69258
CD_DeLange_28067908_1	CD (DeLange, EUR)	IMD	CD8_TEM_OneK1K	CD8_TEM_OneK1K	CD8	Single cell	ENSG00000166164	BRD7	4778	8.76522862934499e-187	1.57515023955148e-101	5.56469370937028e-86	1	1.05448509271538e-87	16:50724938	rs749910	chr16.6		16	50724938	16:50339361	3.66589e-84	16:50724938	1.54891144791976e-108	5155	6063	0.999999693833224	1	49370009	51368822	ENSG00000166164	ENSG00000166164	protein_coding	50368988	-1	-355950	29627	-355950	6	1	6	49370009	51368822	1998813	69258
CD_DeLange_28067908_1	CD (DeLange, EUR)	IMD	CD8_TEM_OneK1K	CD8_TEM_OneK1K	CD8	Single cell	ENSG00000166164	BRD7	4778	8.76522862934499e-187	1.57515023955148e-101	5.56469370937028e-86	1	1.05448509271538e-87	16:50724938	rs749910	chr16.7		16	50724938	16:50339361	3.66589e-84	16:50724938	1.54891144791976e-108	5155	6063	0.999999693833224	1	49370009	51368822	ENSG00000166164	ENSG00000166164	protein_coding	50368988	-1	-355950	29627	-355950	6	1	6	49370009	51368822	1998813	69258
CD_DeLange_28067908_1	CD (DeLange, EUR)	IMD	CD8_TEM_OneK1K	CD8_TEM_OneK1K	CD8	Single cell	ENSG00000166164	BRD7	4778	8.76522862934499e-187	1.57515023955148e-101	5.56469370937028e-86	1	1.05448509271538e-87	16:50724938	rs749910	chr16.8		16	50724938	16:50339361	3.66589e-84	16:50724938	1.54891144791976e-108	5155	6063	0.999999693833224	1	49370009	51368822	ENSG00000166164	ENSG00000166164	protein_coding	50368988	-1	-355950	29627	-355950	6	1	6	49370009	51368822	1998813	69258
CD_DeLange_28067908_1	CD (DeLange, EUR)	IMD	CD8_TEM_OneK1K	CD8_TEM_OneK1K	CD8	Single cell	ENSG00000166164	BRD7	4778	8.76522862934499e-187	1.57515023955148e-101	5.56469370937028e-86	1	1.05448509271538e-87	16:50724938	rs749910	chr16.9		16	50724938	16:50339361	3.66589e-84	16:50724938	1.54891144791976e-108	5155	6063	0.999999693833224	1	49370009	51368822	ENSG00000166164	ENSG00000166164	protein_coding	50368988	-1	-355950	29627	-355950	6	1	6	49370009	51368822	1998813	69258
CD_DeLange_28067908_1	CD (DeLange, EUR)	IMD	CD8_TEM_OneK1K	CD8_TEM_OneK1K	CD8	Single cell	ENSG00000172057	ORMDL3	3907	5.8929384034186e-97	5.52098539310502e-14	1.05849273258922e-83	0.991665666233964	0.00833433376598969	17:39869916	rs11655198	chr17.3		17	39869916	17:39872381	2.09783e-78	17:39879117	4.22871776590567e-19	4385	5238	0.999806637131436	0.999999999999846	38927974	40927543	ENSG00000172057	ENSG00000172057	protein_coding	39927601	-1	57685	55220	48484	1	1	1	38927974	40927543	1999569	69263
CD_DeLange_28067908_1	CD (DeLange, EUR)	IMD	CD8_TEM_OneK1K	CD8_TEM_OneK1K	CD8	Single cell	ENSG00000073605	GSDMB	3882	5.65599706123228e-25	5.12462964702447e-14	1.01593320259165e-11	0.920329363553891	0.0796706364358985	17:39879117	rs36038753	chr17.3		17	39879117	17:39915994	4.76421e-17	17:39879117	4.22871776590567e-19	4360	5216	0.98560311786137	0.999999999999847	38920078	40919725	ENSG00000073605	ENSG00000073605	protein_coding	39918635	-1	39518	2641	39518	0	0	0	38920078	40919725	1999647	69262
CD_DeLange_28067908_1	CD (DeLange, EUR)	IMD	CD8_TEM_OneK1K	CD8_TEM_OneK1K	CD8	Single cell	ENSG00000108352	RAPGEFL1	4453	6.72054870445497e-16	5.49836767875664e-14	0.0120714853536409	0.987619110202898	0.000309404443402109	17:39879117	rs36038753	chr17.3		17	39879117	17:40218355	4.1846e-11	17:39879117	4.22871776590567e-19	5034	5733	0.997722183460438	0.999999999999848	39177990	41176642	ENSG00000108352	ENSG00000108352	protein_coding	40177470	1	-298353	40885	-298353	13	0	13	39177990	41176642	1998652	69264
CD_DeLange_28067908_1	CD (DeLange, EUR)	IMD	CD8_TEM_OneK1K	CD8_TEM_OneK1K	CD8	Single cell	ENSG00000161381	PLXDC1	2819	8.40402428535252e-22	5.56729217850927e-14	1.50953531524918e-08	0.999999984341827	5.62762677749256e-10	17:39879117	rs36038753	chr17.3		17	39879117	17:39094055	8.9331e-14	17:39879117	4.22871776590567e-19	3193	5000	0.944698251580862	0.999999999999984	38256464	40153980	ENSG00000161381	ENSG00000161381	protein_coding	39151637	-1	-727480	57582	-727480	24	0	24	38251703	40153980	1902277	69261
CD_DeLange_28067908_1	CD (DeLange, EUR)	IMD	CD8_TEM_OneK1K	CD8_TEM_OneK1K	CD8	Single cell	ENSG00000186395	KRT10	4858	2.45627169907629e-14	3.09898424720542e-14	0.439318521034187	0.55425856343629	0.00642291552946937	17:39879117	rs36038753	chr17.3		17	39879117	17:40816097	2.09521e-07	17:39879117	4.22871776590567e-19	5770	6094	0.952346873302403	0.999999999999851	39822872	41821843	ENSG00000186395	ENSG00000186395	protein_coding	40822614	-1	943497	6517	943497	31	1	31	39822872	41821843	1998971	69265
CD_DeLange_28067908_1	CD (DeLange, EUR)	IMD	CD8_TEM_OneK1K	CD8_TEM_OneK1K	CD8	Single cell	ENSG00000279602	AC109326.1	3307	2.58120245882608e-33	6.65241872795575e-07	3.88009358364692e-27	0.999999327190408	7.567720666848e-09	17:43357792	rs1842146	chr17.5		17	43357792	17:43333254	6.58336e-37	17:42373080	1.71912480086628e-12	3794	4407	1	0.99999981444138	42361714	44360386	ENSG00000279602	ENSG00000279602	lncRNA	43361361	-1	3569	28107	988281	0	0	55	42361714	44361036	1999322	69266
CD_DeLange_28067908_1	CD (DeLange, EUR)	IMD	CD8_TEM_OneK1K	CD8_TEM_OneK1K	CD8	Single cell	ENSG00000260302	LINC01882	5947	4.59041843114956e-43	1.83494818561713e-14	2.5016610643993e-29	0.999999999999773	2.14818163115099e-13	18:12775964	rs2847258	chr18.1		18	12775964	18:12775964	9.42626e-35	18:12818923	1.47092819992529e-20	6699	7419	0.999999781992254	0.999999999549027	11776305	13776114	ENSG00000260302	ENSG00000260302	lncRNA	12776140	-1	176	176	-42783	0	0	0	11776305	13776114	1999809	69267
CD_DeLange_28067908_1	CD (DeLange, EUR)	IMD	CD8_TEM_OneK1K	CD8_TEM_OneK1K	CD8	Single cell	ENSG00000175354	PTPN2	6040	1.43501958152498e-16	1.81995491722149e-14	0.00782049102406687	0.99182834848624	0.00035116048967229	18:12818923	rs80262450	chr18.1		18	12818923	18:12857003	1.11354e-08	18:12818923	1.47092819992529e-20	6771	7520	0.945656245736325	0.999999999549027	11929731	13929513	ENSG00000175354	ENSG00000175354	protein_coding	12884237	-1	65314	27234	65314	0	0	0	11929731	13929513	1999782	69268
CD_DeLange_28067908_1	CD (DeLange, EUR)	IMD	CD8_TEM_OneK1K	CD8_TEM_OneK1K	CD8	Single cell	ENSG00000175221	MED16	4652	3.43097483615918e-45	4.45702842378191e-15	7.69789758991005e-31	1	2.39071455601423e-16	19:868620	rs1651891	chr19.1		19	868620	19:868620	2.75401e-36	19:1123653	6.38669659146761e-21	5791	6517	0.999996719757405	0.999999999999489	226776	1892724	ENSG00000175221	ENSG00000175221	protein_coding	893187	-1	24567	24567	-230466	0	0	16	226776	1892724	1665948	69271
CD_DeLange_28067908_1	CD (DeLange, EUR)	IMD	CD8_TEM_OneK1K	CD8_TEM_OneK1K	CD8	Single cell	ENSG00000175221	MED16	4652	3.43097483615918e-45	4.45702842378191e-15	7.69789758991005e-31	1	2.39071455601423e-16	19:868620	rs1651891	chr19.2		19	868620	19:868620	2.75401e-36	19:1123653	6.38669659146761e-21	5791	6517	0.999996719757405	0.999999999999489	226776	1892724	ENSG00000175221	ENSG00000175221	protein_coding	893187	-1	24567	24567	-230466	0	0	16	226776	1892724	1665948	69271
CD_DeLange_28067908_1	CD (DeLange, EUR)	IMD	CD8_TEM_OneK1K	CD8_TEM_OneK1K	CD8	Single cell	ENSG00000197766	CFD	4619	1.21532583777924e-47	4.45702842378197e-15	2.72676259207697e-33	1	2.44614797691655e-16	19:868620	rs1651891	chr19.1		19	868620	19:868620	1.23139e-38	19:1123653	6.38669659146761e-21	5753	6434	0.999993009809807	0.999999999999489	226776	1859391	ENSG00000197766	ENSG00000197766	protein_coding	859664	1	8956	8956	263989	0	0	17	226776	1859391	1632615	69272
CD_DeLange_28067908_1	CD (DeLange, EUR)	IMD	CD8_TEM_OneK1K	CD8_TEM_OneK1K	CD8	Single cell	ENSG00000197766	CFD	4619	1.21532583777924e-47	4.45702842378197e-15	2.72676259207697e-33	1	2.44614797691655e-16	19:868620	rs1651891	chr19.2		19	868620	19:868620	1.23139e-38	19:1123653	6.38669659146761e-21	5753	6434	0.999993009809807	0.999999999999489	226776	1859391	ENSG00000197766	ENSG00000197766	protein_coding	859664	1	8956	8956	263989	0	0	17	226776	1859391	1632615	69272
CD_DeLange_28067908_1	CD (DeLange, EUR)	IMD	CD8_TEM_OneK1K	CD8_TEM_OneK1K	CD8	Single cell	ENSG00000198858	R3HDM4	4699	1.25445507673595e-30	4.45702842378194e-15	2.81455480526528e-16	1	4.5376009685201e-16	19:871987	rs78047294	chr19.1		19	871987	19:871987	1.27244e-22	19:1123653	6.38669659146761e-21	5842	6599	0.99918917449976	0.999999999999489	226776	1912987	ENSG00000198858	ENSG00000198858	protein_coding	913219	-1	41232	41232	-210434	1	1	15	226776	1912987	1686211	69273
CD_DeLange_28067908_1	CD (DeLange, EUR)	IMD	CD8_TEM_OneK1K	CD8_TEM_OneK1K	CD8	Single cell	ENSG00000198858	R3HDM4	4699	1.25445507673595e-30	4.45702842378194e-15	2.81455480526528e-16	1	4.5376009685201e-16	19:871987	rs78047294	chr19.2		19	871987	19:871987	1.27244e-22	19:1123653	6.38669659146761e-21	5842	6599	0.99918917449976	0.999999999999489	226776	1912987	ENSG00000198858	ENSG00000198858	protein_coding	913219	-1	41232	41232	-210434	1	1	15	226776	1912987	1686211	69273
CD_DeLange_28067908_1	CD (DeLange, EUR)	IMD	CD8_TEM_OneK1K	CD8_TEM_OneK1K	CD8	Single cell	ENSG00000064666	CNN2	5078	1.33010297303126e-21	4.45702707230774e-15	2.98428200711948e-07	0.999999696767236	4.80455538298099e-09	19:1123653	rs4807570	chr19.1		19	1123653	19:1030651	1.61323e-13	19:1123653	6.38669659146761e-21	6281	7122	0.999900873122629	0.999999999999489	226776	2026202	ENSG00000064666	ENSG00000064666	protein_coding	1026608	1	97045	4043	97045	4	0	4	226776	2026202	1799426	69269
CD_DeLange_28067908_1	CD (DeLange, EUR)	IMD	CD8_TEM_OneK1K	CD8_TEM_OneK1K	CD8	Single cell	ENSG00000064666	CNN2	5078	1.33010297303126e-21	4.45702707230774e-15	2.98428200711948e-07	0.999999696767236	4.80455538298099e-09	19:1123653	rs4807570	chr19.2		19	1123653	19:1030651	1.61323e-13	19:1123653	6.38669659146761e-21	6281	7122	0.999900873122629	0.999999999999489	226776	2026202	ENSG00000064666	ENSG00000064666	protein_coding	1026608	1	97045	4043	97045	4	0	4	226776	2026202	1799426	69269
CD_DeLange_28067908_1	CD (DeLange, EUR)	IMD	CD8_TEM_OneK1K	CD8_TEM_OneK1K	CD8	Single cell	ENSG00000099817	POLR2E	5227	2.38238045346791e-17	4.43281800158199e-15	0.00534522158475796	0.994567861210915	8.69172043210329e-05	19:1123653	rs4807570	chr19.1		19	1123653	19:1095353	3.20167e-08	19:1123653	6.38669659146761e-21	6445	7354	0.983808602775185	0.999999999999489	226776	2094593	ENSG00000099817	ENSG00000099817	protein_coding	1095375	-1	-28278	22	-28278	1	0	1	226776	2094593	1867817	69270
CD_DeLange_28067908_1	CD (DeLange, EUR)	IMD	CD8_TEM_OneK1K	CD8_TEM_OneK1K	CD8	Single cell	ENSG00000099817	POLR2E	5227	2.38238045346791e-17	4.43281800158199e-15	0.00534522158475796	0.994567861210915	8.69172043210329e-05	19:1123653	rs4807570	chr19.2		19	1123653	19:1095353	3.20167e-08	19:1123653	6.38669659146761e-21	6445	7354	0.983808602775185	0.999999999999489	226776	2094593	ENSG00000099817	ENSG00000099817	protein_coding	1095375	-1	-28278	22	-28278	1	0	1	226776	2094593	1867817	69270
CD_DeLange_28067908_1	CD (DeLange, EUR)	IMD	CD8_TEM_OneK1K	CD8_TEM_OneK1K	CD8	Single cell	ENSG00000127540	UQCR11	5880	2.76383759298449e-17	4.42880111005203e-15	0.00620107688395503	0.993666521439391	0.000132401676646761	19:1123653	rs4807570	chr19.1		19	1123653	19:1576933	6.18531e-08	19:1123653	6.38669659146761e-21	7010	8050	0.985065567395401	0.999999999999489	605885	2605436	ENSG00000127540	ENSG00000127540	protein_coding	1605462	-1	481809	28529	481809	31	2	31	605885	2605436	1999551	69274
CD_DeLange_28067908_1	CD (DeLange, EUR)	IMD	CD8_TEM_OneK1K	CD8_TEM_OneK1K	CD8	Single cell	ENSG00000127540	UQCR11	5880	2.76383759298449e-17	4.42880111005203e-15	0.00620107688395503	0.993666521439391	0.000132401676646761	19:1123653	rs4807570	chr19.2		19	1123653	19:1576933	6.18531e-08	19:1123653	6.38669659146761e-21	7010	8050	0.985065567395401	0.999999999999489	605885	2605436	ENSG00000127540	ENSG00000127540	protein_coding	1605462	-1	481809	28529	481809	31	2	31	605885	2605436	1999551	69274
CD_DeLange_28067908_1	CD (DeLange, EUR)	IMD	CD8_TEM_OneK1K	CD8_TEM_OneK1K	CD8	Single cell	ENSG00000130811	EIF3G	4925	2.41343269250282e-16	4.06809244820129e-09	5.93259018838867e-08	0.999999934472003	2.1340009361416e-09	19:10381598	rs144309607	chr19.4		19	10381598	19:10108400	2.68519e-13	19:10381598	2.83704494498906e-15	5574	6546	0.999851209160499	0.999999898431489	9120078	11119726	ENSG00000130811	ENSG00000130811	protein_coding	10119899	-1	-261699	11499	-261699	16	1	16	9120078	11119726	1999648	69275
CD_DeLange_28067908_1	CD (DeLange, EUR)	IMD	CD8_TEM_OneK1K	CD8_TEM_OneK1K	CD8	Single cell	ENSG00000105185	PDCD5	5799	1.19976692599903e-09	3.2441711420098e-07	0.00368424063359163	0.996218896208891	9.65375406361788e-05	19:33262294	rs62126620	chr19.5		19	33262294	19:32583708	5.32551e-09	19:33262294	7.82540405406579e-13	6416	7417	0.994679456513608	0.999999885661129	31581447	33581139	ENSG00000105185	ENSG00000105185	protein_coding	32581190	1	681104	2518	681104	17	0	17	31581447	33581139	1999692	69276
CD_DeLange_28067908_1	CD (DeLange, EUR)	IMD	CD8_TEM_OneK1K	CD8_TEM_OneK1K	CD8	Single cell	ENSG00000105373	NOP53	5193	5.30331788989845e-19	4.16247278395937e-06	1.2740733671823e-13	0.999995818762111	1.87649788353864e-08	19:47744382	rs3826832	chr19.6		19	47744382	19:47744382	7.41157e-19	19:48703417	2.11970470597344e-11	6072	6786	0.988792791770881	0.999999360139289	46745722	48745473	ENSG00000105373	ENSG00000105373	protein_coding	47745546	1	-1164	-1164	957871	0	0	41	46745722	48745473	1999751	69277
CD_DeLange_28067908_1	CD (DeLange, EUR)	IMD	CD8_TEM_OneK1K	CD8_TEM_OneK1K	CD8	Single cell	ENSG00000105483	CARD8	5770	2.24637706097311e-11	4.16244855748857e-06	5.39671609421755e-06	0.999990318023623	1.22789259933142e-07	19:48703417	rs601338	chr19.6		19	48703417	19:48255857	3.25177e-11	19:48703417	2.11970470597344e-11	6798	7631	0.940227920860961	0.999999304018506	47255987	49255604	ENSG00000105483	ENSG00000105483	protein_coding	48255912	-1	-447505	55	-447505	24	0	24	47255987	49255604	1999617	69278
CD_DeLange_28067908_1	CD (DeLange, EUR)	IMD	CD8_TEM_OneK1K	CD8_TEM_OneK1K	CD8	Single cell	ENSG00000142227	EMP3	5751	5.34130206838484e-08	4.1082105887571e-06	0.0128319911535359	0.98695972351188	0.000204123710974038	19:48703417	rs601338	chr19.6		19	48703417	19:48330549	1.9598e-07	19:48703417	2.11970470597344e-11	6778	7630	0.957060738367755	0.999999292796576	47326065	49321197	ENSG00000142227	ENSG00000142227	protein_coding	48325552	1	377865	4997	377865	20	0	20	47326065	49321197	1995132	69279
CD_DeLange_28067908_1	CD (DeLange, EUR)	IMD	CD8_TEM_OneK1K	CD8_TEM_OneK1K	CD8	Single cell	ENSG00000142534	RPS11	5119	7.10544260839431e-10	4.16161723698727e-06	0.000170707210360715	0.999822395848722	2.73461313703612e-06	19:48703417	rs601338	chr19.6		19	48703417	19:49498128	2.89914e-10	19:48703417	2.11970470597344e-11	6021	6817	0.975399441537217	0.999998842065333	48496593	50496351	ENSG00000142534	ENSG00000142534	protein_coding	49496434	1	-793017	1694	-793017	51	1	51	48496593	50496351	1999758	69280
CD_DeLange_28067908_1	CD (DeLange, EUR)	IMD	CD8_TEM_OneK1K	CD8_TEM_OneK1K	CD8	Single cell	ENSG00000125534	PPDPF	5970	1.74659783866696e-75	3.13516697681229e-08	5.57098807322515e-68	0.999999968436527	2.11791078957728e-10	20:63521166	rs72629024	chr20.2		20	63521166	20:63521166	2.67019e-71	20:63697746	2.41849971375228e-13	6813	7417	1.00000000000001	0.98396302997379	62544538	64287540	ENSG00000125534	ENSG00000125534	protein_coding	63520765	1	401	401	176981	0	0	11	62520822	64328939	1808117	69293
CD_DeLange_28067908_1	CD (DeLange, EUR)	IMD	CD8_TEM_OneK1K	CD8_TEM_OneK1K	CD8	Single cell	ENSG00000197457	STMN3	5528	1.5868042877766e-20	3.1147416422417e-08	5.06130693502508e-13	0.993472000546222	0.00652796830585406	20:63638589	rs879471	chr20.2		20	63638589	20:63637602	4.25602e-19	20:63697746	2.41849971375228e-13	6216	6864	0.973673167110029	0.983963030300654	62658119	64287540	ENSG00000197457	ENSG00000197457	protein_coding	63653424	-1	14835	15822	-44322	0	0	3	62658093	64328939	1670846	69294
CD_DeLange_28067908_1	CD (DeLange, EUR)	IMD	CD8_TEM_OneK1K	CD8_TEM_OneK1K	CD8	Single cell	ENSG00000225978	HAR1A	6832	2.17835847693251e-11	3.13295172781115e-08	0.000694814158758152	0.999293362808359	1.17916815820337e-05	20:63697746	rs6062496	chr20.2		20	63697746	20:63106646	2.06297e-09	20:63697746	2.41849971375228e-13	7792	8531	0.999711174110266	0.98396302935367	62102560	64101945	ENSG00000225978	ENSG00000225978	lncRNA	63102205	1	595541	4441	595541	24	1	24	62102560	64101945	1999385	69292
CD_DeLange_28067908_1	CD (DeLange, EUR)	IMD	CD8_TEM_OneK1K	CD8_TEM_OneK1K	CD8	Single cell	ENSG00000155307	SAMSN1	5205	6.95851525937467e-50	8.19430208940641e-22	8.49189495755915e-29	1	2.74844864470469e-23	21:14560289	rs7282042	chr21.1		21	14560289	21:14560289	2.74658e-34	21:15447762	1.38251996484349e-27	5941	7279	0.99993623671446	0.999999999999997	13835797	15658558	ENSG00000155307	ENSG00000155307	protein_coding	14546315	-1	-13974	-13974	-901447	0	0	8	13801691	15658558	1856867	69295
CD_DeLange_28067908_1	CD (DeLange, EUR)	IMD	CD8_TEM_OneK1K	CD8_TEM_OneK1K	CD8	Single cell	ENSG00000166979	EVA1C	5495	2.3770843644742e-17	1.38846994584839e-08	1.71201712644765e-09	0.999999984171773	2.31512133804325e-10	21:32529264	rs116948689	chr21.2		21	32529264	21:32529264	9.04172e-21	21:33404389	9.98918268012825e-15	5939	6859	0.930584066412472	0.999999997524353	31412017	33411216	ENSG00000166979	ENSG00000166979	protein_coding	32412706	1	116558	116558	991683	1	1	22	31412017	33411216	1999199	69297
CD_DeLange_28067908_1	CD (DeLange, EUR)	IMD	CD8_TEM_OneK1K	CD8_TEM_OneK1K	CD8	Single cell	ENSG00000265590	CFAP298-TCP10L	5115	1.84947288787431e-18	1.38845664607851e-08	1.33203500915984e-10	0.999999985618374	3.63858922028151e-10	21:32569787	rs145593013	chr21.2		21	32569787	21:32569787	7.13198e-24	21:33404389	9.98918268012825e-15	5551	6436	0.965755085300103	0.999999827120674	31612465	33611325	ENSG00000265590	ENSG00000265590	protein_coding	32612865	-1	43078	43078	-791524	2	2	18	31612465	33611325	1998860	69298
CD_DeLange_28067908_1	CD (DeLange, EUR)	IMD	CD8_TEM_OneK1K	CD8_TEM_OneK1K	CD8	Single cell	ENSG00000142166	IFNAR1	4565	6.37538170361588e-11	1.38197885841379e-08	0.00459170689275074	0.995335057755951	7.32214677548351e-05	21:33404389	rs2284553	chr21.2		21	33404389	21:33320706	1.44372e-07	21:33404389	9.98918268012825e-15	4963	5832	0.978706946402368	0.999999827191425	32324690	34324400	ENSG00000142166	ENSG00000142166	protein_coding	33324970	1	79419	-4264	79419	1	1	1	32324690	34324400	1999710	69299
CD_DeLange_28067908_1	CD (DeLange, EUR)	IMD	CD8_TEM_OneK1K	CD8_TEM_OneK1K	CD8	Single cell	ENSG00000237945	LINC00649	4493	3.47835269716095e-50	1.38845570152828e-08	2.50519526466844e-42	0.999999986059265	5.61839786988703e-11	21:33931656	rs8130507	chr21.2		21	33931656	21:33931656	1.85983e-46	21:33404389	9.98918268012825e-15	4872	6267	0.99989554180906	0.999999826941746	32916149	34915488	ENSG00000237945	ENSG00000237945	lncRNA	33931587	1	69	69	-527198	1	1	9	32916149	34915488	1999339	69300
CD_DeLange_28067908_1	CD (DeLange, EUR)	IMD	CD8_TEM_OneK1K	CD8_TEM_OneK1K	CD8	Single cell	ENSG00000099940	SNAP29	4154	5.30524116567199e-18	3.14706944495914e-11	1.68577158066077e-07	0.999999824122768	7.2686056953102e-09	22:21590807	rs5749502	chr22.1		22	21590807	22:20892614	2.49376e-13	22:21590807	3.66176924103062e-16	4777	5483	0.920310752112116	0.918957585511925	19859464	21858685	ENSG00000099940	ENSG00000099940	protein_coding	20859007	1	731800	33607	731800	22	0	22	19859464	21858685	1999221	69301
CD_DeLange_28067908_1	CD (DeLange, EUR)	IMD	CD8_TEM_OneK1K	CD8_TEM_OneK1K	CD8	Single cell	ENSG00000185651	UBE2L3	3823	2.52518244622812e-14	5.39320238200474e-12	0.000802391572955832	0.169713208645681	0.829484399775946	22:21590807	rs5749502	chr22.1		22	21590807	22:21630090	4.49158e-08	22:21590807	3.66176924103062e-16	4566	5920	0.931999602743746	0.918957585510808	20549576	22537373	ENSG00000185651	ENSG00000185651	protein_coding	21567714	1	23093	62376	23093	0	1	0	20549576	22547217	1997641	69302
CD_DeLange_28067908_1	CD (DeLange, EUR)	IMD	CD8_TEM_OneK1K	CD8_TEM_OneK1K	CD8	Single cell	ENSG00000100298	APOBEC3H	4207	1.38085160143528e-21	6.2683332686086e-15	2.20290024757598e-07	0.999999775126259	4.58370661220687e-09	22:39264824	rs2143178	chr22.2		22	39264824	22:39097351	4.01459e-14	22:39264824	8.06898498140343e-21	4779	5714	0.967196983331975	0.999999990353849	38099004	40096796	ENSG00000100298	ENSG00000100298	protein_coding	39097244	1	167580	107	167580	5	0	5	38099004	40096796	1997792	69305
CD_DeLange_28067908_1	CD (DeLange, EUR)	IMD	CD8_TEM_OneK1K	CD8_TEM_OneK1K	CD8	Single cell	ENSG00000128272	ATF4	3893	6.348763897597e-20	6.26826908789749e-15	1.01283103465144e-05	0.999989535585681	3.36103962521865e-07	22:39264824	rs2143178	chr22.2		22	39264824	22:39503940	3.20418e-11	22:39264824	8.06898498140343e-21	4427	5438	0.995796357665274	0.999999990353843	38522202	40518945	ENSG00000128272	ENSG00000128272	protein_coding	39520562	1	-255738	-16622	-255738	9	0	9	38522202	40518945	1996743	69308
CD_DeLange_28067908_1	CD (DeLange, EUR)	IMD	CD8_TEM_OneK1K	CD8_TEM_OneK1K	CD8	Single cell	ENSG00000225450	RP3-508I15.14	4238	1.59513733074971e-27	6.26833467813332e-15	2.54475456824889e-13	0.99999999999973	7.72014299338355e-15	22:39264824	rs2143178	chr22.2		22	39264824	22:38602514	1.48717e-18	22:39264824	8.06898498140343e-21	4824	5699	0.952855503524342	0.999999990353849	37739312	39738420	ENSG00000225450	ENSG00000225450	lncRNA	38739003	1	525821	-136489	525821	22	12	22	37739312	39738420	1999108	69303
CD_DeLange_28067908_1	CD (DeLange, EUR)	IMD	CD8_TEM_OneK1K	CD8_TEM_OneK1K	CD8	Single cell	ENSG00000239713	APOBEC3G	4221	3.48110273646608e-29	6.26833467813501e-15	5.55347299595971e-15	0.999999999999986	1.50894434298191e-16	22:39264824	rs2143178	chr22.2		22	39264824	22:39093346	2.66449e-23	22:39264824	8.06898498140343e-21	4804	5707	0.999999466555672	0.999999990353849	38077162	40076395	ENSG00000239713	ENSG00000239713	protein_coding	39077275	1	187549	16071	187549	7	1	7	38077162	40076395	1999233	69304
CD_DeLange_28067908_1	CD (DeLange, EUR)	IMD	CD8_TEM_OneK1K	CD8_TEM_OneK1K	CD8	Single cell	ENSG00000284633	AL031590.1	4023	1.26180223831714e-15	4.97007059579003e-15	0.201297841150458	0.792873670785076	0.00582848806446133	22:39264824	rs2143178	chr22.2		22	39264824	22:39253898	7.29464e-06	22:39264824	8.06898498140343e-21	4573	5586	0.941854737910547	0.99999999035385	38242228	40241800	ENSG00000284633	ENSG00000284633	lncRNA	39242188	1	22636	11710	22636	1	1	1	38242228	40241800	1999572	69306
CD_DeLange_28067908_1	CD (DeLange, EUR)	IMD	CD8_TEM_OneK1K	CD8_TEM_OneK1K	CD8	Single cell	ENSG00000100321	SYNGR1	3982	8.1196731558895e-94	6.26833467809952e-15	1.295347739522e-79	0.999999999994316	5.66952704310108e-12	22:39351666	rs909685	chr22.2		22	39351666	22:39351775	7.44137e-77	22:39264824	8.06898498140343e-21	4519	5520	0.92387552634064	0.99999999035385	38350364	40349177	ENSG00000100321	ENSG00000100321	protein_coding	39349991	1	1675	1784	-85167	0	0	4	38350364	40349177	1998813	69307
CD_DeLange_28067908_1	CD (DeLange, EUR)	IMD	CD8_T_flu_Randolph	CD8_T_flu_Randolph	CD8	Single cell	ENSG00000225963	AC009950.2	5432	2.11992596833506e-16	3.4526527219214e-09	6.13999145670687e-08	0.999999930754003	4.39342894383303e-09	2:230226508	rs13397985	chr2.9		2	230226508	2:230175350	1.87463e-15	2:230226508	2.38163547610963e-14	8191	7324	0.999999982118457	0.999999998857438	229122247	231118668	ENSG00000225963	ENSG00000225963	lncRNA	230121370	1	105138	53980	105138	2	0	2	229122247	231120827	1998580	68003
CD_DeLange_28067908_1	CD (DeLange, EUR)	IMD	CD8_T_flu_Randolph	CD8_T_flu_Randolph	CD8	Single cell	ENSG00000164308	ERAP2	4973	1.71136926245175e-13	5.85905279070744e-11	0.000683348436281608	0.232417731526969	0.766898919977988	5:96902874	rs2548532	chr5.3		5	96902874	5:96916728	3.81607e-09	5:96912106	1.12678905624285e-15	7224	7024	0.914813659536969	0.999999999947179	95875943	97875899	ENSG00000164308	ENSG00000164308	protein_coding	96876500	1	26374	40228	35606	0	0	0	95875943	97875899	1999956	68006
CD_DeLange_28067908_1	CD (DeLange, EUR)	IMD	CD8_T_flu_Randolph	CD8_T_flu_Randolph	CD8	Single cell	ENSG00000120210	INSL6	5642	6.80452002844423e-20	1.87243078359732e-16	0.000363265395108683	0.999613895604884	2.28390000105328e-05	9:4984530	rs1887428	chr9.1		9	4984530	9:5144268	1.83259e-10	9:4984530	9.00945744210033e-23	9006	7811	0.999719578173473	1	4185656	6185360	ENSG00000120210	ENSG00000120210	protein_coding	5185639	-1	201109	41371	201109	9	0	9	4185656	6185360	1999704	68007
CD_DeLange_28067908_1	CD (DeLange, EUR)	IMD	CD8_T_flu_Randolph	CD8_T_flu_Randolph	CD8	Single cell	ENSG00000089127	OAS1	3855	8.10845707240992e-07	0.00160743831760883	0.000503352862666818	0.997857695630045	3.07023439724338e-05	12:112725851	rs77566919	chr12.3		12	112725851	12:112914354	2.11601e-10	12:112725851	3.9449199657697e-09	5473	5414	0.999008430610753	0.989958375876219	111907252	113906755	ENSG00000089127	ENSG00000089127	protein_coding	112906962	1	-181111	7392	-181111	1	0	1	111906952	113906755	1999803	68001
CD_DeLange_28067908_1	CD (DeLange, EUR)	IMD	CD8_T_flu_Randolph	CD8_T_flu_Randolph	CD8	Single cell	ENSG00000089127	OAS1	3855	8.10845707240992e-07	0.00160743831760883	0.000503352862666818	0.997857695630045	3.07023439724338e-05	12:112725851	rs77566919	chr12.4		12	112725851	12:112914354	2.11601e-10	12:112725851	3.9449199657697e-09	5473	5414	0.999008430610753	0.989958375876219	111907252	113906755	ENSG00000089127	ENSG00000089127	protein_coding	112906962	1	-181111	7392	-181111	1	0	1	111906952	113906755	1999803	68001
CD_DeLange_28067908_1	CD (DeLange, EUR)	IMD	CD8_T_flu_Randolph	CD8_T_flu_Randolph	CD8	Single cell	ENSG00000166750	SLFN5	4442	6.99061017575311e-57	6.17103863120842e-13	1.13280933624295e-44	0.999999999999375	3.92969959095376e-15	17:35244527	rs11080327	chr17.2		17	35244527	17:35244527	1.19525e-26	17:34266646	4.10566080851649e-18	7193	6548	1	0.999999999999887	34243076	36159050	ENSG00000166750	ENSG00000166750	protein_coding	35243072	1	1455	1455	-976426	0	0	23	34243076	36241104	1998028	68002
CD_DeLange_28067908_1	CD (DeLange, EUR)	IMD	CD8_T_flu_Randolph	CD8_T_flu_Randolph	CD8	Single cell	ENSG00000130589	HELZ2	5272	8.10977992098215e-12	3.13431469593891e-08	0.000258671378217903	0.999728092067263	1.32052032638479e-05	20:63718234	rs4809330	chr20.2		20	63718234	20:63569576	6.65839e-11	20:63697746	2.41849971375228e-13	7536	7216	0.999667367610552	0.983963025855187	62574463	64328876	ENSG00000130589	ENSG00000130589	protein_coding	63574239	-1	-143995	4663	-123507	8	0	6	62574362	64333832	1759470	68004
CD_DeLange_28067908_1	CD (DeLange, EUR)	IMD	CD8_T_flu_Randolph	CD8_T_flu_Randolph	CD8	Single cell	ENSG00000100321	SYNGR1	3805	1.21581717282338e-16	6.14191649615731e-15	0.0193961751446423	0.979830707710522	0.000773117144832268	22:39264824	rs2143178	chr22.2		22	39264824	22:39351666	3.01606e-09	22:39264824	8.06898498140343e-21	6107	5520	0.992475443957982	0.999999990353885	38350364	40349177	ENSG00000100321	ENSG00000100321	protein_coding	39349991	1	-85167	1675	-85167	4	0	4	38349931	40349414	1999483	68005
CD_DeLange_28067908_1	CD (DeLange, EUR)	IMD	CD8_T_Naive_Randolph	CD8_T_naive_Randolph	CD8	Single cell	ENSG00000225963	AC009950.2	5432	1.23218376619393e-11	3.4392278273111e-09	0.00356880283110332	0.996111006578342	0.000320187139003025	2:230226508	rs13397985	chr2.9		2	230226508	2:230175350	2.3879e-11	2:230226508	2.38163547610963e-14	8191	7324	0.998968438989521	0.999999998857438	229122247	231118668	ENSG00000225963	ENSG00000225963	lncRNA	230121370	1	105138	53980	105138	2	0	2	229122247	231120827	1998580	68115
CD_DeLange_28067908_1	CD (DeLange, EUR)	IMD	CD8_T_Naive_Randolph	CD8_T_naive_Randolph	CD8	Single cell	ENSG00000227803	AL158198.1	5333	1.37809680086613e-06	1.40570136580131e-05	0.0888095378988764	0.905874156442598	0.00530087054806701	6:20674580	rs1012636	chr6.1		6	20674580	6:20212431	1.79472e-09	6:20678199	7.01163269166622e-11	7894	7266	0.974796880488609	0.999995468239298	19212174	21211850	ENSG00000227803	ENSG00000227803	lncRNA	20212039	1	462541	392	466160	5	0	5	19212174	21211850	1999676	68117
CD_DeLange_28067908_1	CD (DeLange, EUR)	IMD	CD8_T_Naive_Randolph	CD8_T_naive_Randolph	CD8	Single cell	ENSG00000227803	AL158198.1	5333	1.37809680086613e-06	1.40570136580131e-05	0.0888095378988764	0.905874156442598	0.00530087054806701	6:20674580	rs1012636	chr6.2		6	20674580	6:20212431	1.79472e-09	6:20678199	7.01163269166622e-11	7894	7266	0.974796880488609	0.999995468239298	19212174	21211850	ENSG00000227803	ENSG00000227803	lncRNA	20212039	1	462541	392	466160	5	0	5	19212174	21211850	1999676	68117
CD_DeLange_28067908_1	CD (DeLange, EUR)	IMD	CD8_T_Naive_Randolph	CD8_T_naive_Randolph	CD8	Single cell	ENSG00000268001	CARD8-AS1	5488	3.04082140764074e-09	4.1592952797088e-06	0.000730529544225956	0.999232601573526	3.2706546148087e-05	19:48703417	rs601338	chr19.6		19	48703417	19:48255488	5.85911e-11	19:48703417	2.11970470597344e-11	8349	7631	0.999143065814433	0.999999198894644	47255987	49255604	ENSG00000268001	ENSG00000268001	lncRNA	48255675	1	447742	-187	447742	25	0	25	47255717	49255604	1999887	68114
CD_DeLange_28067908_1	CD (DeLange, EUR)	IMD	CD8_T_Naive_Randolph	CD8_T_naive_Randolph	CD8	Single cell	ENSG00000100321	SYNGR1	3805	1.47938097565779e-17	6.25290037141805e-15	0.00236008613391075	0.997537529332681	0.00010238453339882	22:39264824	rs2143178	chr22.2		22	39264824	22:39351775	4.20308e-10	22:39264824	8.06898498140343e-21	6107	5520	0.924600261067861	0.999999990353885	38350364	40349177	ENSG00000100321	ENSG00000100321	protein_coding	39349991	1	-85167	1784	-85167	4	0	4	38349931	40349414	1999483	68116
CD_DeLange_28067908_1	CD (DeLange, EUR)	IMD	CD8_anti_CD3_CD28_Sch	CD8_anti_CD3_CD28_Sch	CD8	Sorted cell	ENSG00000157978	LDLRAP1	3672	1.97290216149217e-16	0.0776744521376721	2.34187162347641e-15	0.922009586733041	0.000315961129281405	1:25563426	rs6701596	chr1.1		1	25563426	1:25563426	7.6867e-17	1:24977271	2.80506387077473e-07	4355	5161	0.999999999999994	0.979149299198106	24543852	26543119	ENSG00000157978	ENSG00000157978	protein_coding	25543606	1	19820	19820	-566335	0	0	15	24543852	26543119	1999267	65939
CD_DeLange_28067908_1	CD (DeLange, EUR)	IMD	CD8_anti_CD3_CD28_Sch	CD8_anti_CD3_CD28_Sch	CD8	Sorted cell	ENSG00000142675	CNKSR1	2916	8.29236070536587e-07	0.347398985672638	1.55125010815094e-06	0.649873073516478	0.00272556032470547	1:26197016	rs12117236	chr1.1		1	26197016	1:26197016	2.36888e-13	1:26592923	1.45237372492327e-06	3546	4265	0.945807442665133	0.908685943712705	25177977	27177171	ENSG00000142675	ENSG00000142675	protein_coding	26177491	1	19525	19525	415432	0	0	13	25177977	27177171	1999194	65941
CD_DeLange_28067908_1	CD (DeLange, EUR)	IMD	CD8_anti_CD3_CD28_Sch	CD8_anti_CD3_CD28_Sch	CD8	Sorted cell	ENSG00000142684	ZNF593	2904	0.00105247096277268	0.344911820758655	0.00196871213607755	0.645165124152798	0.00690187198969618	1:26201319	rs1889756	chr1.1		1	26201319	1:26201318	3.38354e-10	1:26592923	1.45237372492327e-06	3533	4260	0.998861555623555	0.908613424435613	25170454	27169209	ENSG00000142684	ENSG00000142684	protein_coding	26169908	1	31411	31410	423015	2	2	15	25170454	27169209	1998755	65940
CD_DeLange_28067908_1	CD (DeLange, EUR)	IMD	CD8_anti_CD3_CD28_Sch	CD8_anti_CD3_CD28_Sch	CD8	Sorted cell	ENSG00000176092	CRYBG2	3043	3.97872455594194e-06	0.346704753615244	7.45517401131759e-06	0.649634120223804	0.00364969226238484	1:26353477	rs6691909	chr1.1		1	26353477	1:26353477	1.66448e-11	1:26592923	1.45237372492327e-06	3674	4494	0.999991447341953	0.914811111151221	25360817	27359823	ENSG00000176092	ENSG00000176092	protein_coding	26354130	-1	653	653	-238793	0	0	6	25360817	27359823	1999006	65942
CD_DeLange_28067908_1	CD (DeLange, EUR)	IMD	CD8_anti_CD3_CD28_Sch	CD8_anti_CD3_CD28_Sch	CD8	Sorted cell	ENSG00000116717	GADD45A	4699	1.96803312332103e-90	2.67626442689978e-90	0.417446055462671	0.567641529450242	0.0149124150871002	1:67215986	rs7517847	chr1.2		1	67215986	1:67760283	1.02862e-08	1:67215986	6.47746295521902e-97	5170	6807	0.954480685026969	0.99999999999999	66685502	68685053	ENSG00000116717	ENSG00000116717	protein_coding	67685201	1	-469215	75082	-469215	2	0	2	66685502	68685053	1999551	65943
CD_DeLange_28067908_1	CD (DeLange, EUR)	IMD	CD8_anti_CD3_CD28_Sch	CD8_anti_CD3_CD28_Sch	CD8	Sorted cell	ENSG00000116717	GADD45A	4699	1.96803312332103e-90	2.67626442689978e-90	0.417446055462671	0.567641529450242	0.0149124150871002	1:67215986	rs7517847	chr1.3		1	67215986	1:67760283	1.02862e-08	1:67215986	6.47746295521902e-97	5170	6807	0.954480685026969	0.99999999999999	66685502	68685053	ENSG00000116717	ENSG00000116717	protein_coding	67685201	1	-469215	75082	-469215	2	0	2	66685502	68685053	1999551	65943
CD_DeLange_28067908_1	CD (DeLange, EUR)	IMD	CD8_anti_CD3_CD28_Sch	CD8_anti_CD3_CD28_Sch	CD8	Sorted cell	ENSG00000116717	GADD45A	4699	1.96803312332103e-90	2.67626442689978e-90	0.417446055462671	0.567641529450242	0.0149124150871002	1:67215986	rs7517847	chr1.4		1	67215986	1:67760283	1.02862e-08	1:67215986	6.47746295521902e-97	5170	6807	0.954480685026969	0.99999999999999	66685502	68685053	ENSG00000116717	ENSG00000116717	protein_coding	67685201	1	-469215	75082	-469215	2	0	2	66685502	68685053	1999551	65943
CD_DeLange_28067908_1	CD (DeLange, EUR)	IMD	CD8_anti_CD3_CD28_Sch	CD8_anti_CD3_CD28_Sch	CD8	Sorted cell	ENSG00000143622	RIT1	2401	8.45079897086281e-07	0.000107065031456581	0.00617766187942484	0.78223862362121	0.211475804388012	1:155896362	rs72708205	chr1.6		1	155896362	1:155896362	9.44677e-09	1:155349877	4.02968370262558e-10	2719	4093	0.981749184304455	0.997907819450559	154911666	156909788	ENSG00000143622	ENSG00000143622	protein_coding	155911349	-1	14987	14987	561472	0	0	15	154911666	156909788	1998122	65944
CD_DeLange_28067908_1	CD (DeLange, EUR)	IMD	CD8_anti_CD3_CD28_Sch	CD8_anti_CD3_CD28_Sch	CD8	Sorted cell	ENSG00000228863	RP11-404F10.2	4235	0.000675796249829779	0.000473710523675601	0.572210269285641	0.401049040346585	0.025591183594269	1:160862065	rs114802258	chr1.7		1	160862065	1:160659734	6.46221e-08	1:160862065	5.02463668028413e-09	5073	6527	0.930108409304092	0.999683375515503	159670877	161669660	ENSG00000228863	ENSG00000228863	lncRNA	160647286	1	214779	12448	214779	6	0	6	159670877	161670732	1999855	65947
CD_DeLange_28067908_1	CD (DeLange, EUR)	IMD	CD8_anti_CD3_CD28_Sch	CD8_anti_CD3_CD28_Sch	CD8	Sorted cell	ENSG00000215845	TSTD1	4382	3.06553457292433e-08	0.00140209187460673	2.18326484431025e-05	0.998565751712935	1.02931086703087e-05	1:161041926	rs2774276	chr1.7		1	161041926	1:161041926	8.44168e-12	1:160862065	5.02463668028413e-09	5226	6579	0.953734599004689	0.999662952048685	160039331	162038938	ENSG00000215845	ENSG00000215845	protein_coding	161038964	-1	-2962	-2962	176899	0	0	9	160039331	162038938	1999607	65948
CD_DeLange_28067908_1	CD (DeLange, EUR)	IMD	CD8_anti_CD3_CD28_Sch	CD8_anti_CD3_CD28_Sch	CD8	Sorted cell	ENSG00000094975	SUCO	4064	6.63131926771904e-20	1.14713577282301e-16	0.000577728752887622	0.999398855060296	2.34161868135397e-05	1:172887910	rs6704109	chr1.8		1	172887910	1:172533200	3.34927e-10	1:172887910	4.57061840611247e-22	4585	5714	0.976239636755651	0.99930606156434	171533431	173532271	ENSG00000094975	ENSG00000094975	protein_coding	172533150	1	354760	50	354760	2	0	2	171533431	173532271	1998840	65949
CD_DeLange_28067908_1	CD (DeLange, EUR)	IMD	CD8_anti_CD3_CD28_Sch	CD8_anti_CD3_CD28_Sch	CD8	Sorted cell	ENSG00000094975	SUCO	4064	6.63131926771904e-20	1.14713577282301e-16	0.000577728752887622	0.999398855060296	2.34161868135397e-05	1:172887910	rs6704109	chr1.9		1	172887910	1:172533200	3.34927e-10	1:172887910	4.57061840611247e-22	4585	5714	0.976239636755651	0.99930606156434	171533431	173532271	ENSG00000094975	ENSG00000094975	protein_coding	172533150	1	354760	50	354760	2	0	2	171533431	173532271	1998840	65949
CD_DeLange_28067908_1	CD (DeLange, EUR)	IMD	CD8_anti_CD3_CD28_Sch	CD8_anti_CD3_CD28_Sch	CD8	Sorted cell	ENSG00000286619	PM20D1-AS1	3567	2.8366880396816e-31	7.47103690897724e-09	3.79691340391002e-23	0.999999992384716	1.44243857590449e-10	1:205820154	rs823080	chr1.12		1	205820154	1:205820154	9.65291e-21	1:206781696	1.35597937559212e-14	4199	5416	1	0.999999691926891	204813419	206813200	ENSG00000286619	ENSG00000286619	lncRNA	205813322	1	6832	6832	968374	0	0	24	204813419	206813200	1999781	65950
CD_DeLange_28067908_1	CD (DeLange, EUR)	IMD	CD8_anti_CD3_CD28_Sch	CD8_anti_CD3_CD28_Sch	CD8	Sorted cell	ENSG00000123836	PFKFB2	3116	3.78229546512651e-11	7.43136513550902e-09	0.00506268395918378	0.994703765125195	0.000233543446434354	1:206781696	rs3122605	chr1.12		1	206781696	1:207077111	7.97496e-09	1:206781696	1.35597937559212e-14	3620	4798	0.993243799834399	0.999999254337643	206342018	208033960	ENSG00000123836	ENSG00000123836	protein_coding	207053275	1	-271579	23836	-271579	9	0	9	206034513	208033960	1999447	65954
CD_DeLange_28067908_1	CD (DeLange, EUR)	IMD	CD8_anti_CD3_CD28_Sch	CD8_anti_CD3_CD28_Sch	CD8	Sorted cell	ENSG00000162877	PM20D1	3537	1.14556799115285e-12	7.46972414789406e-09	0.000153336742101205	0.999838643993541	8.01179348963706e-06	1:206781696	rs3122605	chr1.12		1	206781696	1:205805711	9.76855e-11	1:206781696	1.35597937559212e-14	4144	5411	0.968092592521186	0.999999255466501	204850633	206849976	ENSG00000162877	ENSG00000162877	protein_coding	205850132	-1	-931564	44421	-931564	23	2	23	204850633	206849976	1999343	65951
CD_DeLange_28067908_1	CD (DeLange, EUR)	IMD	CD8_anti_CD3_CD28_Sch	CD8_anti_CD3_CD28_Sch	CD8	Sorted cell	ENSG00000261000	RP11-534L20.5	2990	1.30396660065834e-09	6.10929723578918e-09	0.174538738531129	0.817727127537385	0.00773412651822086	1:206781696	rs3122605	chr1.12		1	206781696	1:206498953	1.76995e-07	1:206781696	1.35597937559212e-14	3515	4708	0.986077190906219	0.999999254320949	205504079	207503423	ENSG00000261000	ENSG00000261000	lncRNA	206503948	1	277748	-4995	277748	10	0	10	205504079	207503460	1999381	65953
CD_DeLange_28067908_1	CD (DeLange, EUR)	IMD	CD8_anti_CD3_CD28_Sch	CD8_anti_CD3_CD28_Sch	CD8	Sorted cell	ENSG00000263528	IKBKE	3013	8.06218091894186e-10	6.62778986878878e-09	0.107914028373964	0.887134047845107	0.00495191634692146	1:206781696	rs3122605	chr1.12		1	206781696	1:206469377	4.13461e-08	1:206781696	1.35597937559212e-14	3545	4770	0.967556009437642	0.999999254314718	205470641	207470328	ENSG00000263528	ENSG00000263528	protein_coding	206470476	1	311220	-1099	311220	12	0	12	205470641	207470328	1999687	65952
CD_DeLange_28067908_1	CD (DeLange, EUR)	IMD	CD8_anti_CD3_CD28_Sch	CD8_anti_CD3_CD28_Sch	CD8	Sorted cell	ENSG00000196352	CD55	3827	3.54024122115474e-22	7.47092938569885e-09	4.73868914000025e-14	0.99999999249119	3.7835705864989e-11	1:207236302	rs1896956	chr1.12		1	207236302	1:207379937	5.8621e-17	1:206781696	1.35597937559212e-14	4399	5775	0.957727011659561	0.999999254152205	206342018	208320626	ENSG00000196352	ENSG00000196352	protein_coding	207321678	1	-85376	58259	-539982	1	0	14	206342018	208321177	1979159	65955
CD_DeLange_28067908_1	CD (DeLange, EUR)	IMD	CD8_anti_CD3_CD28_Sch	CD8_anti_CD3_CD28_Sch	CD8	Sorted cell	ENSG00000157992	KRTCAP3	2922	4.80489426834669e-13	2.21853525784975e-06	2.16574232693723e-07	0.999975281295932	2.22835940978196e-05	2:27448388	rs7597145	chr2.2		2	27448388	2:27448388	4.48429e-12	2:28391534	5.35981222558739e-12	3301	4918	0.912521442354388	0.999999270311149	26442985	28441680	ENSG00000157992	ENSG00000157992	protein_coding	27442381	1	6007	6007	949153	0	0	17	26442985	28441680	1998695	66004
CD_DeLange_28067908_1	CD (DeLange, EUR)	IMD	CD8_anti_CD3_CD28_Sch	CD8_anti_CD3_CD28_Sch	CD8	Sorted cell	ENSG00000157992	KRTCAP3	2922	4.80489426834669e-13	2.21853525784975e-06	2.16574232693723e-07	0.999975281295932	2.22835940978196e-05	2:27448388	rs7597145	chr2.3		2	27448388	2:27448388	4.48429e-12	2:28391534	5.35981222558739e-12	3301	4918	0.912521442354388	0.999999270311149	26442985	28441680	ENSG00000157992	ENSG00000157992	protein_coding	27442381	1	6007	6007	949153	0	0	17	26442985	28441680	1998695	66004
CD_DeLange_28067908_1	CD (DeLange, EUR)	IMD	CD8_anti_CD3_CD28_Sch	CD8_anti_CD3_CD28_Sch	CD8	Sorted cell	ENSG00000213639	PPP1CB	4571	2.75718278662913e-10	2.41827370025301e-06	0.000114000693420687	0.999878852571853	4.72818530901048e-06	2:28391534	rs11677002	chr2.3		2	28391534	2:28819011	3.88055e-10	2:28391534	5.35981222558739e-12	5064	6824	0.96531939126865	0.999999441250408	27752104	29750915	ENSG00000213639	ENSG00000213639	protein_coding	28751830	1	-360296	67181	-360296	8	2	8	27752104	29750915	1998811	66005
CD_DeLange_28067908_1	CD (DeLange, EUR)	IMD	CD8_anti_CD3_CD28_Sch	CD8_anti_CD3_CD28_Sch	CD8	Sorted cell	ENSG00000162882	HAAO	5250	2.37810934799619e-09	2.97418088512507e-08	0.0738003534433412	0.922977187971221	0.00322242646552118	2:43624107	rs55946629	chr2.4		2	43624107	2:42818737	1.81372e-08	2:43624107	3.02133465824527e-14	5929	7275	0.992204305788731	0.99999958634887	41792689	43792473	ENSG00000162882	ENSG00000162882	protein_coding	42792583	-1	-831524	-26154	-831524	11	2	11	41792689	43792520	1999831	66007
CD_DeLange_28067908_1	CD (DeLange, EUR)	IMD	CD8_anti_CD3_CD28_Sch	CD8_anti_CD3_CD28_Sch	CD8	Sorted cell	ENSG00000085982	USP40	5469	2.15694627647322e-61	1.9304833986428e-56	1.11729595548823e-05	0.999988416585309	4.10455143020225e-07	2:233277353	rs3816234	chr2.10		2	233277353	2:233555852	8.39436e-14	2:233277353	1.51485428437541e-62	6212	7586	0.99999887795878	0.999999999999988	232567923	234566728	ENSG00000085982	ENSG00000085982	protein_coding	233566782	-1	289429	10930	289429	4	0	4	232567923	234566728	1998805	66009
CD_DeLange_28067908_1	CD (DeLange, EUR)	IMD	CD8_anti_CD3_CD28_Sch	CD8_anti_CD3_CD28_Sch	CD8	Sorted cell	ENSG00000004534	RBM6	2269	8.9994704358699e-24	4.70532340592493e-19	1.912570261906e-05	0.999976788569087	4.08572829719036e-06	3:49660026	rs9836291	chr3.2		3	49660026	3:50137415	2.09568e-12	3:49660026	4.09103071628221e-24	2685	3484	0.992067886379404	0.988126411356474	48940200	50939708	ENSG00000004534	ENSG00000004534	protein_coding	49940150	1	-280124	197265	-280124	16	2	16	48940200	50939708	1999508	66026
CD_DeLange_28067908_1	CD (DeLange, EUR)	IMD	CD8_anti_CD3_CD28_Sch	CD8_anti_CD3_CD28_Sch	CD8	Sorted cell	ENSG00000163939	PBRM1	2868	5.07400881956581e-14	0.000915373483879335	5.53800542940061e-11	0.999080502630697	4.12382999117993e-06	3:52615732	rs13083798	chr3.3		3	52615732	3:52615732	1.02103e-14	3:53099133	6.29816084532582e-09	3483	4722	0.999835345434289	0.998612767655555	51687866	53685779	ENSG00000163939	ENSG00000163939	protein_coding	52685913	-1	70181	70181	-413220	0	0	20	51687866	53685779	1997913	66028
CD_DeLange_28067908_1	CD (DeLange, EUR)	IMD	CD8_anti_CD3_CD28_Sch	CD8_anti_CD3_CD28_Sch	CD8	Sorted cell	ENSG00000213533	STIMATE	3135	6.67949468470255e-08	0.000915287990087961	7.2903588494341e-05	0.99899438226923	1.7359357240299e-05	3:52895056	rs75791629	chr3.3		3	52895056	3:52895056	6.92426e-13	3:53099133	6.29816084532582e-09	3777	5054	0.999769804708787	0.999061088906206	51897986	53897456	ENSG00000213533	ENSG00000213533	protein_coding	52897548	-1	2492	2492	-201585	0	0	4	51897986	53897456	1999470	66031
CD_DeLange_28067908_1	CD (DeLange, EUR)	IMD	CD8_anti_CD3_CD28_Sch	CD8_anti_CD3_CD28_Sch	CD8	Sorted cell	ENSG00000055955	ITIH4	3092	0.000145365662181816	0.00075988707202991	0.158659889847531	0.829359405477941	0.011075451940316	3:53099133	rs2581828	chr3.3		3	53099133	3:52846724	2.90151e-08	3:53099133	6.29816084532582e-09	3718	4982	0.971849000694314	0.999061642744986	51830833	53830380	ENSG00000055955	ENSG00000055955	protein_coding	52830672	-1	-268461	-16052	-268461	7	2	7	51830833	53830380	1999547	66029
CD_DeLange_28067908_1	CD (DeLange, EUR)	IMD	CD8_anti_CD3_CD28_Sch	CD8_anti_CD3_CD28_Sch	CD8	Sorted cell	ENSG00000163933	RFT1	3420	4.67363404189896e-06	0.000178638531495045	0.00510108555734608	0.193374164868408	0.80134143740871	3:53099133	rs2581828	chr3.3		3	53099133	3:53073553	4.39609e-08	3:53099133	6.29816084532582e-09	4191	5384	0.993674314474714	0.999151159799964	52132131	54130283	ENSG00000163933	ENSG00000163933	protein_coding	53130435	-1	31302	56882	31302	1	1	1	52132131	54130283	1998152	66032
CD_DeLange_28067908_1	CD (DeLange, EUR)	IMD	CD8_anti_CD3_CD28_Sch	CD8_anti_CD3_CD28_Sch	CD8	Sorted cell	ENSG00000168268	NT5DC2	2646	2.34472947867901e-07	0.000915117363065785	0.000255915880050862	0.998806288415779	2.24438681566936e-05	3:53099133	rs2581828	chr3.3		3	53099133	3:52532898	2.23923e-10	3:53099133	6.29816084532582e-09	3221	4455	0.972572181963494	0.998340122450552	51535376	53534553	ENSG00000168268	ENSG00000168268	protein_coding	52533857	-1	-565276	959	-565276	22	0	22	51535376	53534890	1999514	66027
CD_DeLange_28067908_1	CD (DeLange, EUR)	IMD	CD8_anti_CD3_CD28_Sch	CD8_anti_CD3_CD28_Sch	CD8	Sorted cell	ENSG00000243696	MUSTN1	3095	2.68820505828656e-07	0.000915080952921297	0.000293405300845524	0.998769009482962	2.22354427657144e-05	3:53099133	rs2581828	chr3.3		3	53099133	3:52846724	4.71754e-12	3:53099133	6.29816084532582e-09	3721	4989	0.994175986444631	0.999061454970518	51835906	53832570	ENSG00000243696	ENSG00000243696	protein_coding	52835729	-1	-263404	-10995	-263404	5	0	5	51835906	53834906	1999000	66030
CD_DeLange_28067908_1	CD (DeLange, EUR)	IMD	CD8_anti_CD3_CD28_Sch	CD8_anti_CD3_CD28_Sch	CD8	Sorted cell	ENSG00000163931	TKT	3698	8.11636128129155e-27	0.000915296382536156	8.85916640591615e-24	0.999063785239514	2.09183779498338e-05	3:53255618	rs62256006	chr3.3		3	53255618	3:53255618	1.1349e-22	3:53099133	6.29816084532582e-09	4516	5702	0.996869065254157	0.999154604234436	52256458	54255948	ENSG00000163931	ENSG00000163931	protein_coding	53256022	-1	404	404	156889	0	0	4	52256458	54255948	1999490	66033
CD_DeLange_28067908_1	CD (DeLange, EUR)	IMD	CD8_anti_CD3_CD28_Sch	CD8_anti_CD3_CD28_Sch	CD8	Sorted cell	ENSG00000164039	BDH2	4029	2.09211456248892e-11	1.25228662618959e-06	1.67060408212763e-05	0.999981159505049	8.8214658122392e-07	4:102267552	rs13107325	chr4.1		4	102267552	4:103102683	1.70442e-11	4:102267552	1.62500208343587e-12	4631	6086	0.998653073584678	0.99999851440855	102100191	104099611	ENSG00000164039	ENSG00000164039	protein_coding	103099834	-1	832282	-2849	832282	16	0	16	102100191	104099611	1999420	66037
CD_DeLange_28067908_1	CD (DeLange, EUR)	IMD	CD8_anti_CD3_CD28_Sch	CD8_anti_CD3_CD28_Sch	CD8	Sorted cell	ENSG00000123737	EXOSC9	4889	4.55576420919484e-05	3.41306479745634e-05	0.558103969113341	0.41807006639784	0.0237462761987529	4:122639784	rs62324212	chr4.2		4	122639784	4:121741099	1.59237e-06	4:122639784	7.86984688461746e-11	5489	7158	0.934450860915882	0.999976277034288	120801413	122801106	ENSG00000123737	ENSG00000123737	protein_coding	121801323	1	838461	-60224	838461	8	2	8	120801413	122801311	1999898	66039
CD_DeLange_28067908_1	CD (DeLange, EUR)	IMD	CD8_anti_CD3_CD28_Sch	CD8_anti_CD3_CD28_Sch	CD8	Sorted cell	ENSG00000164111	ANXA5	5017	2.78917944453873e-09	8.16197048244479e-05	3.41688243895981e-05	0.999881650521868	2.55815973888254e-06	4:122639784	rs62324212	chr4.2		4	122639784	4:121697217	5.14029e-14	4:122639784	7.86984688461746e-11	5640	7336	0.999707106510837	0.999976324969288	120697256	122696586	ENSG00000164111	ENSG00000164111	protein_coding	121696980	-1	-942804	-237	-942804	11	0	11	120697256	122696586	1999330	66038
CD_DeLange_28067908_1	CD (DeLange, EUR)	IMD	CD8_anti_CD3_CD28_Sch	CD8_anti_CD3_CD28_Sch	CD8	Sorted cell	ENSG00000058729	RIOK2	5298	3.47548847629846e-11	2.14377302596688e-10	0.138775988775764	0.855996472923329	0.00522753805177316	5:96912106	rs6873866	chr5.3		5	96912106	5:97167819	1.0841e-07	5:96912106	1.12678905624285e-15	6188	7805	0.917397973058943	0.999999999938034	96183802	98182460	ENSG00000058729	ENSG00000058729	protein_coding	97183247	-1	271141	15428	271141	5	0	5	96183802	98182460	1998658	66043
CD_DeLange_28067908_1	CD (DeLange, EUR)	IMD	CD8_anti_CD3_CD28_Sch	CD8_anti_CD3_CD28_Sch	CD8	Sorted cell	ENSG00000248734	CTD-2260A17.1	4620	2.70413461802671e-12	2.47541251944317e-10	0.0107975888269967	0.988428776575607	0.000773634347150989	5:96912106	rs6873866	chr5.3		5	96912106	5:96777338	7.49645e-11	5:96912106	1.12678905624285e-15	5272	6945	0.999145201563571	0.999999999938562	95785000	97783975	ENSG00000248734	ENSG00000248734	lncRNA	96784777	1	127329	-7439	127329	3	0	3	95785000	97783975	1998975	66040
CD_DeLange_28067908_1	CD (DeLange, EUR)	IMD	CD8_anti_CD3_CD28_Sch	CD8_anti_CD3_CD28_Sch	CD8	Sorted cell	ENSG00000272109		4679	5.82384420863813e-11	1.67110638501117e-10	0.232545653378991	0.667070732913487	0.100383613482172	5:96912106	rs6873866	chr5.3		5	96912106	5:96774231	7.5629e-08	5:96912106	1.12678905624285e-15	5336	7017	0.963125191237375	0.999999999938413	95804342	97803664	ENSG00000272109	ENSG00000272109	lncRNA	96803688	1	108418	-29457	108418	2	1	2	95804342	97803664	1999322	66041
CD_DeLange_28067908_1	CD (DeLange, EUR)	IMD	CD8_anti_CD3_CD28_Sch	CD8_anti_CD3_CD28_Sch	CD8	Sorted cell	ENSG00000164308	ERAP2	4689	1.28734315922932e-47	1.56196901833361e-10	5.14035137892861e-38	0.622938911002499	0.377061088841301	5:96916885	rs2910686	chr5.3		5	96916885	5:96916885	3.59176e-26	5:96912106	1.12678905624285e-15	5381	7023	0.98771471014638	0.999999999939	95876057	97875899	ENSG00000164308	ENSG00000164308	protein_coding	96876500	1	40385	40385	35606	0	0	0	95876057	97875899	1999842	66042
CD_DeLange_28067908_1	CD (DeLange, EUR)	IMD	CD8_anti_CD3_CD28_Sch	CD8_anti_CD3_CD28_Sch	CD8	Sorted cell	ENSG00000072364	AFF4	4220	1.82784590734318e-32	9.33385528913208e-30	0.00195432193656751	0.997970086407019	7.55916564103567e-05	5:132435113	rs2188962	chr5.7		5	132435113	5:132897538	7.05392e-10	5:132435113	5.44913510396935e-36	4752	6363	0.963585968822366	0.999999999999994	131965922	133963255	ENSG00000072364	ENSG00000072364	protein_coding	132963634	-1	528521	66096	528521	19	2	19	131963881	133963255	1999374	66044
CD_DeLange_28067908_1	CD (DeLange, EUR)	IMD	CD8_anti_CD3_CD28_Sch	CD8_anti_CD3_CD28_Sch	CD8	Sorted cell	ENSG00000170606	HSPA4	4252	1.91427272790699e-30	7.36083583576335e-30	0.20467289773673	0.786999519859153	0.00832758240410966	5:132435113	rs2188962	chr5.7		5	132435113	5:133108436	4.87778e-10	5:132435113	5.44913510396935e-36	4791	6407	0.933126528453874	1	132052335	134051462	ENSG00000170606	ENSG00000170606	protein_coding	133052013	1	-616900	56423	-616900	25	0	25	132052335	134051462	1999127	66046
CD_DeLange_28067908_1	CD (DeLange, EUR)	IMD	CD8_anti_CD3_CD28_Sch	CD8_anti_CD3_CD28_Sch	CD8	Sorted cell	ENSG00000272023	AFF4-DT	4220	6.46332710534251e-30	2.64650625480033e-30	0.691055077150477	0.282910801232856	0.0260341216166737	5:132435113	rs2188962	chr5.7		5	132435113	5:133887264	2.35659e-05	5:132435113	5.44913510396935e-36	4752	6363	0.940846852463601	0.999999999999994	131965922	133963255	ENSG00000272023	ENSG00000272023	lncRNA	132964051	1	-528938	923213	-528938	20	10	20	131963881	133963255	1999374	66045
CD_DeLange_28067908_1	CD (DeLange, EUR)	IMD	CD8_anti_CD3_CD28_Sch	CD8_anti_CD3_CD28_Sch	CD8	Sorted cell	ENSG00000113552	GNPDA1	4632	4.41645194669069e-13	1.28888634388235e-07	3.42655163206588e-06	0.999996299564881	1.44994410133312e-07	5:142015473	rs164498	chr5.8		5	142015473	5:142016433	5.6516e-12	5:142146492	3.4493195313667e-12	5197	7010	0.902871764584776	0.999996702200195	141014296	143012949	ENSG00000113552	ENSG00000113552	protein_coding	142013027	-1	-2446	-3406	-133465	0	0	1	141014296	143012949	1998653	66047
CD_DeLange_28067908_1	CD (DeLange, EUR)	IMD	CD8_anti_CD3_CD28_Sch	CD8_anti_CD3_CD28_Sch	CD8	Sorted cell	ENSG00000123643	SLC36A1	5148	7.35711871624769e-22	6.73768780703855e-16	1.09193399012445e-06	0.999998860206044	4.78599656473063e-08	5:150848053	rs9637870	chr5.9		5	150848053	5:151482808	6.60586e-13	5:150848053	1.38064211736675e-20	5973	7067	0.997336433313474	0.999999999813347	150437392	152436350	ENSG00000123643	ENSG00000123643	protein_coding	151447603	1	-599550	35205	-599550	10	0	10	150437063	152436350	1999287	66050
CD_DeLange_28067908_1	CD (DeLange, EUR)	IMD	CD8_anti_CD3_CD28_Sch	CD8_anti_CD3_CD28_Sch	CD8	Sorted cell	ENSG00000164587	RPS14	5063	6.45835312942573e-24	6.73769541734021e-16	9.58540370793866e-09	0.999999989811634	6.02964661009908e-10	5:150848053	rs9637870	chr5.9		5	150848053	5:150452422	2.43809e-13	5:150848053	1.38064211736675e-20	5918	6882	0.999897373809481	0.999999999813347	149450132	151449356	ENSG00000164587	ENSG00000164587	protein_coding	150449739	-1	-398314	-2683	-398314	8	0	8	149450132	151449689	1999557	66048
CD_DeLange_28067908_1	CD (DeLange, EUR)	IMD	CD8_anti_CD3_CD28_Sch	CD8_anti_CD3_CD28_Sch	CD8	Sorted cell	ENSG00000197043	ANXA6	5020	7.40014571725083e-18	6.66073143556023e-16	0.0109832000164615	0.98857621457681	0.000440585406727888	5:150848053	rs9637870	chr5.9		5	150848053	5:151155701	1.03121e-10	5:150848053	1.38064211736675e-20	5834	6858	0.998940052786293	0.999999999813347	150158487	152157680	ENSG00000197043	ENSG00000197043	protein_coding	151157779	-1	309726	2078	309726	3	0	3	150158487	152157680	1999193	66049
CD_DeLange_28067908_1	CD (DeLange, EUR)	IMD	CD8_anti_CD3_CD28_Sch	CD8_anti_CD3_CD28_Sch	CD8	Sorted cell	ENSG00000130348	QRSL1	4805	1.22829621129506e-12	2.05007864635018e-11	0.0563042451510128	0.939733887903386	0.00396186692387165	6:106011863	rs73516754	chr6.5		6	106011863	6:106629627	3.32445e-09	6:106011863	3.76104198602507e-17	5945	6425	0.946714759886918	0.999999999995491	105631356	107629533	ENSG00000130348	ENSG00000130348	protein_coding	106629578	1	-617715	49	-617715	6	0	6	105631068	107629533	1998465	66051
CD_DeLange_28067908_1	CD (DeLange, EUR)	IMD	CD8_anti_CD3_CD28_Sch	CD8_anti_CD3_CD28_Sch	CD8	Sorted cell	ENSG00000203760	CENPW	2483	3.21131424288454e-09	0.000231492958768238	1.38598595745593e-05	0.999109871293595	0.000644772676746723	6:126383649	rs9388490	chr6.6		6	126383649	6:126383649	4.39929e-11	6:127121947	1.11096545781895e-09	2813	4326	0.919547764121791	0.999962549221249	125340886	127339731	ENSG00000203760	ENSG00000203760	protein_coding	126340115	1	43534	43534	781832	0	0	3	125340886	127339731	1998845	66052
CD_DeLange_28067908_1	CD (DeLange, EUR)	IMD	CD8_anti_CD3_CD28_Sch	CD8_anti_CD3_CD28_Sch	CD8	Sorted cell	ENSG00000026297	RNASET2	5970	2.40345207637758e-59	2.35414733478608e-17	9.81878542348443e-43	0.961659471818003	0.038340528181997	6:166956742	rs2247314	chr6.8		6	166956742	6:166956742	6.44659e-27	6:167019278	6.91903520560992e-23	7478	8010	0.999999631223359	0.999999999999997	165958004	167957101	ENSG00000026297	ENSG00000026297	protein_coding	166956550	-1	-192	-192	-62728	0	0	5	165958004	167957101	1999097	66054
CD_DeLange_28067908_1	CD (DeLange, EUR)	IMD	CD8_anti_CD3_CD28_Sch	CD8_anti_CD3_CD28_Sch	CD8	Sorted cell	ENSG00000130396	AFDN	6638	1.10387875710761e-22	2.44779842998367e-17	4.50965873466395e-06	0.999995288880156	2.0146110732782e-07	6:167019278	rs35171809	chr6.8		6	167019278	6:167999586	2.67616e-13	6:167019278	6.91903520560992e-23	8126	8775	0.999999022770378	0.999999999999997	166827011	168826089	ENSG00000130396	ENSG00000130396	protein_coding	167826911	1	-807633	172675	-807633	7	1	7	166827011	168826777	1999766	66055
CD_DeLange_28067908_1	CD (DeLange, EUR)	IMD	CD8_anti_CD3_CD28_Sch	CD8_anti_CD3_CD28_Sch	CD8	Sorted cell	ENSG00000198818	SFT2D1	6463	3.54241778153274e-23	2.44780622790477e-17	1.44717843218363e-06	0.999998474799609	7.80219579986869e-08	6:167019278	rs35171809	chr6.8		6	167019278	6:166346134	2.08417e-12	6:167019278	6.91903520560992e-23	7544	8564	0.999980186816355	0.999999999999997	165342739	167341487	ENSG00000198818	ENSG00000198818	protein_coding	166342545	-1	-676733	-3589	-676733	14	1	14	165342739	167341487	1998748	66053
CD_DeLange_28067908_1	CD (DeLange, EUR)	IMD	CD8_anti_CD3_CD28_Sch	CD8_anti_CD3_CD28_Sch	CD8	Sorted cell	ENSG00000229921	KIF25-AS1	6820	8.6182629560356e-18	2.05461595444355e-17	0.290526421605444	0.69258865774417	0.0168849206503845	6:167019278	rs35171809	chr6.8		6	167019278	6:168016917	2.85785e-08	6:167019278	6.91903520560992e-23	8348	9065	0.944314738978359	1	166997390	168996732	ENSG00000229921	ENSG00000229921	lncRNA	167996611	-1	977333	-20306	977333	8	0	8	166997390	168996732	1999342	66056
CD_DeLange_28067908_1	CD (DeLange, EUR)	IMD	CD8_anti_CD3_CD28_Sch	CD8_anti_CD3_CD28_Sch	CD8	Sorted cell	ENSG00000106070	GRB10	4768	3.94265456628896e-10	2.84394477991395e-06	0.000138612691295377	0.999851312129083	7.2308405745317e-06	7:50264865	rs1456896	chr7.1		7	50264865	7:50734737	2.11825e-11	7:50267184	8.02222151155839e-12	5561	6782	0.999618058642553	0.999994958344955	49794092	51792338	ENSG00000106070	ENSG00000106070	protein_coding	50782896	-1	518031	48159	515712	5	0	5	49794092	51792338	1998246	66058
CD_DeLange_28067908_1	CD (DeLange, EUR)	IMD	CD8_anti_CD3_CD28_Sch	CD8_anti_CD3_CD28_Sch	CD8	Sorted cell	ENSG00000132436	FIGNL1	4898	7.86351341344669e-16	2.84435956910457e-06	2.76459103083882e-10	0.99999714371915	1.16448212355772e-08	7:50417375	rs12719030	chr7.1		7	50417375	7:50417375	1.36818e-14	7:50267184	8.02222151155839e-12	5694	6984	0.995856645403686	0.99999497372165	49542549	51542465	ENSG00000132436	ENSG00000132436	protein_coding	50450350	-1	32975	32975	183166	0	0	3	49542549	51542503	1999954	66057
CD_DeLange_28067908_1	CD (DeLange, EUR)	IMD	CD8_anti_CD3_CD28_Sch	CD8_anti_CD3_CD28_Sch	CD8	Sorted cell	ENSG00000170873	MTSS1	4832	1.10384832576862e-13	4.99064123312057e-10	0.000221130952973225	0.999761641189431	1.72273584222086e-05	8:125516832	rs4380956	chr8.1		8	125516832	8:124564869	8.59825e-11	8:125516832	1.24419211485436e-15	5543	6909	0.987162074393389	0.999999986735645	123729343	125728041	ENSG00000170873	ENSG00000170873	protein_coding	124728473	-1	-788359	163604	-788359	12	0	12	123729343	125728041	1998698	66059
CD_DeLange_28067908_1	CD (DeLange, EUR)	IMD	CD8_anti_CD3_CD28_Sch	CD8_anti_CD3_CD28_Sch	CD8	Sorted cell	ENSG00000160959	LRRC14	2307	1.19068281270982e-06	7.3887379811267e-05	0.0158463469692005	0.983337695254276	0.000740879713899881	8:144042819	rs79832570	chr8.3		8	144042819	8:144517495	2.09043e-08	8:144042819	8.34835288985069e-11	3053	3895	0.980627178812427	0.999849091816231	143518373	145075236	ENSG00000160959	ENSG00000160959	protein_coding	144517992	1	-475173	-497	-475173	36	1	36	143518373	145075236	1556863	66064
CD_DeLange_28067908_1	CD (DeLange, EUR)	IMD	CD8_anti_CD3_CD28_Sch	CD8_anti_CD3_CD28_Sch	CD8	Sorted cell	ENSG00000204839	MROH6	4395	1.87719443821221e-07	7.49362484301099e-05	0.00249831011910416	0.997307146745785	0.000119419167237088	8:144042819	rs79832570	chr8.3		8	144042819	8:143561433	4.2875e-09	8:144042819	8.34835288985069e-11	5412	6349	0.988374697349625	0.999846148480709	142573846	144569280	ENSG00000204839	ENSG00000204839	protein_coding	143572772	-1	-470047	11339	-470047	26	0	26	142573846	144569280	1995434	66061
CD_DeLange_28067908_1	CD (DeLange, EUR)	IMD	CD8_anti_CD3_CD28_Sch	CD8_anti_CD3_CD28_Sch	CD8	Sorted cell	ENSG00000253716	MINCR	4790	3.04685600093293e-05	4.31497979500709e-05	0.405495673083544	0.574225533226106	0.0202051753323899	8:144042819	rs79832570	chr8.3		8	144042819	8:143304272	1.5649e-07	8:144042819	8.34835288985069e-11	5837	6806	0.932584539851654	0.99985291663571	142281868	144280657	ENSG00000253716	ENSG00000253716	lncRNA	143281705	-1	-761114	-22567	-761114	40	2	40	142281868	144280657	1998789	66060
CD_DeLange_28067908_1	CD (DeLange, EUR)	IMD	CD8_anti_CD3_CD28_Sch	CD8_anti_CD3_CD28_Sch	CD8	Sorted cell	ENSG00000071894	CPSF1	2605	1.01032189802815e-36	7.51335179753465e-05	1.34459976690313e-32	0.999923992311698	8.74170319831243e-07	8:144368785	rs10093202	chr8.3		8	144368785	8:144368785	9.24906e-24	8:144042819	8.34835288985069e-11	3459	4317	0.993869606676589	0.999848140373638	143409641	145075236	ENSG00000071894	ENSG00000071894	protein_coding	144409335	-1	40550	40550	366516	1	1	21	143409641	145075236	1665595	66062
CD_DeLange_28067908_1	CD (DeLange, EUR)	IMD	CD8_anti_CD3_CD28_Sch	CD8_anti_CD3_CD28_Sch	CD8	Sorted cell	ENSG00000160972	PPP1R16A	2386	2.28437328941249e-12	7.5133575739253e-05	3.04018620627751e-08	0.999924405756614	4.30263500821157e-07	8:144499590	rs2721150	chr8.3		8	144499590	8:144499590	5.75545e-13	8:144042819	8.34835288985069e-11	3204	4016	0.999536967627118	0.999848540153211	143479013	145075236	ENSG00000160972	ENSG00000160972	protein_coding	144477982	1	21608	21608	-435163	0	0	30	143478313	145075236	1596923	66063
CD_DeLange_28067908_1	CD (DeLange, EUR)	IMD	CD8_anti_CD3_CD28_Sch	CD8_anti_CD3_CD28_Sch	CD8	Sorted cell	ENSG00000161016	RPL8	1684	9.43561903537912e-14	7.51336665644819e-05	1.2557493640269e-09	0.999924366992753	4.9808484024607e-07	8:144785105	rs2955196	chr8.3		8	144785105	8:144785105	1.45349e-14	8:144042819	8.34835288985069e-11	2308	2945	0.99999725518532	0.999854382557263	143793365	145075236	ENSG00000161016	ENSG00000161016	protein_coding	144792390	-1	7285	7285	749571	1	1	42	143793365	145075236	1281871	66065
CD_DeLange_28067908_1	CD (DeLange, EUR)	IMD	CD8_anti_CD3_CD28_Sch	CD8_anti_CD3_CD28_Sch	CD8	Sorted cell	ENSG00000157693	TMEM268	5636	6.61642744513428e-16	1.1686778222298e-15	0.355091925188812	0.627173188165259	0.0177348866459273	9:114785492	rs10114470	chr9.2		9	114785492	9:114620084	1.99927e-07	9:114785492	1.55665175903188e-21	6309	7677	0.908457271718653	0.999999999999925	113611420	115611157	ENSG00000157693	ENSG00000157693	protein_coding	114611291	1	174201	8793	174201	2	0	2	113611420	115611157	1999737	66066
CD_DeLange_28067908_1	CD (DeLange, EUR)	IMD	CD8_anti_CD3_CD28_Sch	CD8_anti_CD3_CD28_Sch	CD8	Sorted cell	ENSG00000107281	NPDC1	3982	7.48648522783314e-25	9.69371505563015e-25	0.427558996828477	0.553577883568914	0.0188631196026081	9:136374746	rs3829110	chr9.4		9	136374746	9:137046201	1.04193e-07	9:136372044	3.84004575548873e-30	4824	6259	0.950960371552633	0.999999999999151	136055860	138045676	ENSG00000107281	ENSG00000107281	protein_coding	137046177	-1	671431	-24	674133	48	0	49	136046417	138045676	1999259	66068
CD_DeLange_28067908_1	CD (DeLange, EUR)	IMD	CD8_anti_CD3_CD28_Sch	CD8_anti_CD3_CD28_Sch	CD8	Sorted cell	ENSG00000165688	PMPCA	4671	5.94538480123139e-25	1.13121476896865e-24	0.339545552287093	0.646016681359122	0.0144377663537883	9:136374746	rs3829110	chr9.4		9	136374746	9:136421142	9.67814e-08	9:136372044	3.84004575548873e-30	5623	7289	0.915919207668157	0.999999999999151	135410880	137410327	ENSG00000165688	ENSG00000165688	protein_coding	136410658	1	-35912	10484	-38614	2	0	3	135410880	137410327	1999447	66067
CD_DeLange_28067908_1	CD (DeLange, EUR)	IMD	CD8_anti_CD3_CD28_Sch	CD8_anti_CD3_CD28_Sch	CD8	Sorted cell	ENSG00000176978	DPP7	3849	2.35721975817818e-26	1.72650211509231e-24	0.0134622654615541	0.986017752414743	0.00051998212370424	9:136374746	rs3829110	chr9.4		9	136374746	9:137120202	1.45224e-09	9:136372044	3.84004575548873e-30	4653	6071	0.97855948629605	0.999999999999151	136116441	138114563	ENSG00000176978	ENSG00000176978	protein_coding	137114733	-1	739987	-5469	742689	54	0	55	136115838	138114563	1998725	66069
CD_DeLange_28067908_1	CD (DeLange, EUR)	IMD	CD8_anti_CD3_CD28_Sch	CD8_anti_CD3_CD28_Sch	CD8	Sorted cell	ENSG00000107951	MTPAP	5552	8.79715701855409e-08	1.90521505880138e-06	0.0437502019813206	0.947487946704471	0.00875985812757973	10:30516551	rs2002695	chr10.1		10	30516551	10:30354692	1.25285e-08	10:30516551	7.84942391940028e-12	6478	7534	0.955873320095855	0.998336916795261	29374485	31373795	ENSG00000107951	ENSG00000107951	protein_coding	30349278	-1	-167273	-5414	-167273	1	0	1	29374485	31373795	1999310	65957
CD_DeLange_28067908_1	CD (DeLange, EUR)	IMD	CD8_anti_CD3_CD28_Sch	CD8_anti_CD3_CD28_Sch	CD8	Sorted cell	ENSG00000107951	MTPAP	5552	8.79715701855409e-08	1.90521505880138e-06	0.0437502019813206	0.947487946704471	0.00875985812757973	10:30516551	rs2002695	chr10.2		10	30516551	10:30354692	1.25285e-08	10:30516551	7.84942391940028e-12	6478	7534	0.955873320095855	0.998336916795261	29374485	31373795	ENSG00000107951	ENSG00000107951	protein_coding	30349278	-1	-167273	-5414	-167273	1	0	1	29374485	31373795	1999310	65957
CD_DeLange_28067908_1	CD (DeLange, EUR)	IMD	CD8_anti_CD3_CD28_Sch	CD8_anti_CD3_CD28_Sch	CD8	Sorted cell	ENSG00000271335	CCNY-AS1	4036	3.16202574562099e-20	1.10527284646673e-10	2.86085535745918e-10	0.999999999572204	3.11847979590507e-11	10:35429284	rs3003981	chr10.3		10	35429284	10:35412932	5.42711e-14	10:35207698	2.3342777262112e-15	4501	5872	0.987655263669395	0.999999996172881	34337185	36335573	ENSG00000271335	ENSG00000271335	lncRNA	35337256	-1	-92028	-75676	129558	0	0	2	34337185	36335573	1998388	65958
CD_DeLange_28067908_1	CD (DeLange, EUR)	IMD	CD8_anti_CD3_CD28_Sch	CD8_anti_CD3_CD28_Sch	CD8	Sorted cell	ENSG00000156042	CFAP70	2418	1.31001105397196e-07	3.73738552680459e-06	0.0338154809582366	0.964733156146282	0.001447494508849	10:73895870	rs2675670	chr10.6		10	73895870	10:73585003	2.74984e-08	10:73895870	2.54399814265058e-11	2801	4307	0.929832604051498	0.999997528307583	72358992	74358782	ENSG00000156042	ENSG00000156042	protein_coding	73358864	-1	-537006	-226139	-537006	32	6	32	72358992	74358782	1999790	65960
CD_DeLange_28067908_1	CD (DeLange, EUR)	IMD	CD8_anti_CD3_CD28_Sch	CD8_anti_CD3_CD28_Sch	CD8	Sorted cell	ENSG00000166321	NUDT13	2440	9.97326761038709e-12	3.87397243514511e-06	2.57441220682198e-06	0.999993413672279	1.37933106514308e-07	10:73895870	rs2675670	chr10.6		10	73895870	10:73134617	8.18104e-13	10:73895870	2.54399814265058e-11	2865	4314	0.904566186908584	0.99999748169145	72112816	74110180	ENSG00000166321	ENSG00000166321	protein_coding	73110455	1	785415	24162	785415	41	2	41	72110719	74110180	1999461	65959
CD_DeLange_28067908_1	CD (DeLange, EUR)	IMD	CD8_anti_CD3_CD28_Sch	CD8_anti_CD3_CD28_Sch	CD8	Sorted cell	ENSG00000230091	TMEM254-AS1	5996	4.14449646520952e-14	1.97337731165982e-11	0.00209561757497904	0.997815651576614	8.8730828630279e-05	10:79282718	rs1250573	chr10.7		10	79282718	10:80078900	5.64804e-10	10:79282718	1.85082292873199e-17	7452	8186	0.974298636219518	0.999999999993688	79079111	81078150	ENSG00000230091	ENSG00000230091	lncRNA	80078904	-1	796186	4	796186	20	0	20	79079111	81078150	1999039	65961
CD_DeLange_28067908_1	CD (DeLange, EUR)	IMD	CD8_anti_CD3_CD28_Sch	CD8_anti_CD3_CD28_Sch	CD8	Sorted cell	ENSG00000230091	TMEM254-AS1	5996	4.14449646520952e-14	1.97337731165982e-11	0.00209561757497904	0.997815651576614	8.8730828630279e-05	10:79282718	rs1250573	chr10.8		10	79282718	10:80078900	5.64804e-10	10:79282718	1.85082292873199e-17	7452	8186	0.974298636219518	0.999999999993688	79079111	81078150	ENSG00000230091	ENSG00000230091	lncRNA	80078904	-1	796186	4	796186	20	0	20	79079111	81078150	1999039	65961
CD_DeLange_28067908_1	CD (DeLange, EUR)	IMD	CD8_anti_CD3_CD28_Sch	CD8_anti_CD3_CD28_Sch	CD8	Sorted cell	ENSG00000226659	TSPAN14-AS1	6297	1.58565464150895e-11	1.4944035545557e-05	1.06103990924735e-06	0.999979286450289	4.70845839898656e-06	10:80535642	rs11185932	chr10.8		10	80535642	10:80535642	3.69623e-13	10:80511585	5.44419974900569e-11	7698	8222	0.999996509613982	0.999996751441377	79537613	81535838	ENSG00000226659	ENSG00000226659	lncRNA	80536090	-1	448	448	24505	0	0	0	79536313	81535838	1999525	65962
CD_DeLange_28067908_1	CD (DeLange, EUR)	IMD	CD8_anti_CD3_CD28_Sch	CD8_anti_CD3_CD28_Sch	CD8	Sorted cell	ENSG00000075826	SEC31B	3888	1.07222869899884e-20	9.47719478736356e-20	0.101243477086835	0.894861143637462	0.00389537927570398	10:99526738	rs6584282	chr10.9		10	99526738	10:100506090	6.82506e-08	10:99526738	3.67235883499901e-25	4519	5782	0.904149449807745	0.999999999999998	99520522	101518677	ENSG00000075826	ENSG00000075826	protein_coding	100519861	-1	993123	13771	993123	26	0	26	99520522	101518677	1998155	65964
CD_DeLange_28067908_1	CD (DeLange, EUR)	IMD	CD8_anti_CD3_CD28_Sch	CD8_anti_CD3_CD28_Sch	CD8	Sorted cell	ENSG00000095485	CWF19L1	3989	2.93874904611599e-26	1.00097822166361e-19	2.9358762097114e-07	0.999999694166978	1.22454036965634e-08	10:99526738	rs6584282	chr10.9		10	99526738	10:100193948	1.77941e-13	10:99526738	3.67235883499901e-25	4626	5875	0.999994067895248	0.999999999999996	99268044	101267649	ENSG00000095485	ENSG00000095485	protein_coding	100267638	-1	740900	73690	740900	18	4	18	99268044	101267649	1999605	65963
CD_DeLange_28067908_1	CD (DeLange, EUR)	IMD	CD8_anti_CD3_CD28_Sch	CD8_anti_CD3_CD28_Sch	CD8	Sorted cell	ENSG00000148700	ADD3	4288	7.55610694338444e-07	2.12081826100525e-05	0.0343343446980439	0.963678900224564	0.00196479128408701	10:110425838	rs10884966	chr10.10		10	110425838	10:110141809	9.27332e-09	10:110425838	3.73983035309053e-11	4928	6536	0.910449747530078	0.999995391750281	108996464	110995845	ENSG00000148700	ENSG00000148700	protein_coding	110007984	1	417854	133825	417854	5	1	5	108996464	110995845	1999381	65965
CD_DeLange_28067908_1	CD (DeLange, EUR)	IMD	CD8_anti_CD3_CD28_Sch	CD8_anti_CD3_CD28_Sch	CD8	Sorted cell	ENSG00000111639	MRPL51	4600	7.75178073885782e-07	0.00067576529964087	0.00114483228637975	0.998012846450412	0.000165780785494301	12:6383934	rs28999107	chr12.1		12	6383934	12:6512085	2.24091e-09	12:6383934	1.17023503284996e-09	5303	6449	0.932189083244212	0.999769899080864	5494436	7493181	ENSG00000111639	ENSG00000111639	protein_coding	6493262	-1	109328	-18823	109328	9	1	9	5494436	7493181	1998745	65967
CD_DeLange_28067908_1	CD (DeLange, EUR)	IMD	CD8_anti_CD3_CD28_Sch	CD8_anti_CD3_CD28_Sch	CD8	Sorted cell	ENSG00000205885	C1RL-AS1	4704	3.33374130071033e-07	0.000676337594976548	0.000492322367733763	0.99880608449868	2.49221644801055e-05	12:6383934	rs28999107	chr12.1		12	6383934	12:7109558	1.46265e-10	12:6383934	1.17023503284996e-09	5559	6512	0.999956405585453	0.999756233405852	6108752	8107236	ENSG00000205885	ENSG00000205885	lncRNA	7108267	1	-724333	1291	-724333	58	1	58	6108752	8107236	1998484	65969
CD_DeLange_28067908_1	CD (DeLange, EUR)	IMD	CD8_anti_CD3_CD28_Sch	CD8_anti_CD3_CD28_Sch	CD8	Sorted cell	ENSG00000111671	SPSB2	4907	9.0672092440715e-09	0.00067663524220248	1.3390916092446e-05	0.999289322137059	2.06426374367789e-05	12:6872998	rs11064437	chr12.1		12	6872998	12:6872998	3.64459e-13	12:6383934	1.17023503284996e-09	5789	6774	0.994176377867405	0.999762342175685	5890538	7889355	ENSG00000111671	ENSG00000111671	protein_coding	6873303	-1	305	305	489369	0	0	40	5890538	7889355	1998817	65968
CD_DeLange_28067908_1	CD (DeLange, EUR)	IMD	CD8_anti_CD3_CD28_Sch	CD8_anti_CD3_CD28_Sch	CD8	Sorted cell	ENSG00000198270	TMEM116	2441	2.75269190967535e-06	0.00150284473382512	0.00182537469842902	0.996571467384905	9.75604909316324e-05	12:112172910	rs11066188	chr12.3		12	112172910	12:112002927	2.61624e-09	12:112725851	3.9449199657697e-09	3123	3632	0.925995977674752	0.989197255085379	111013959	113013093	ENSG00000198270	ENSG00000198270	protein_coding	112013165	-1	-159745	10238	-712686	5	0	9	111013959	113013095	1999136	65970
CD_DeLange_28067908_1	CD (DeLange, EUR)	IMD	CD8_anti_CD3_CD28_Sch	CD8_anti_CD3_CD28_Sch	CD8	Sorted cell	ENSG00000198270	TMEM116	2441	2.75269190967535e-06	0.00150284473382512	0.00182537469842902	0.996571467384905	9.75604909316324e-05	12:112172910	rs11066188	chr12.4		12	112172910	12:112002927	2.61624e-09	12:112725851	3.9449199657697e-09	3123	3632	0.925995977674752	0.989197255085379	111013959	113013093	ENSG00000198270	ENSG00000198270	protein_coding	112013165	-1	-159745	10238	-712686	5	0	9	111013959	113013095	1999136	65970
CD_DeLange_28067908_1	CD (DeLange, EUR)	IMD	CD8_anti_CD3_CD28_Sch	CD8_anti_CD3_CD28_Sch	CD8	Sorted cell	ENSG00000111300	NAA25	2730	0.000190012237099633	0.00130556638877567	0.126002624027422	0.86574541591858	0.0067563814281221	12:112725851	rs77566919	chr12.3		12	112725851	12:111884974	2.77275e-09	12:112725851	3.9449199657697e-09	3404	3953	0.939173994545673	0.989199144058406	111119384	113108740	ENSG00000111300	ENSG00000111300	protein_coding	112108783	-1	-617068	223809	-617068	5	8	5	111119384	113108740	1989356	65971
CD_DeLange_28067908_1	CD (DeLange, EUR)	IMD	CD8_anti_CD3_CD28_Sch	CD8_anti_CD3_CD28_Sch	CD8	Sorted cell	ENSG00000111300	NAA25	2730	0.000190012237099633	0.00130556638877567	0.126002624027422	0.86574541591858	0.0067563814281221	12:112725851	rs77566919	chr12.4		12	112725851	12:111884974	2.77275e-09	12:112725851	3.9449199657697e-09	3404	3953	0.939173994545673	0.989199144058406	111119384	113108740	ENSG00000111300	ENSG00000111300	protein_coding	112108783	-1	-617068	223809	-617068	5	8	5	111119384	113108740	1989356	65971
CD_DeLange_28067908_1	CD (DeLange, EUR)	IMD	CD8_anti_CD3_CD28_Sch	CD8_anti_CD3_CD28_Sch	CD8	Sorted cell	ENSG00000120675	DNAJC15	4713	3.58214350950498e-22	2.03517003847127e-08	1.76011997434676e-14	0.999999979453364	1.94920908333001e-10	13:43023570	rs17553284	chr13.1		13	43023570	13:43023570	1.49071e-17	13:43901262	8.63142593914077e-14	5532	6777	0.999999992068836	0.999999931727918	42023594	44022923	ENSG00000120675	ENSG00000120675	protein_coding	43023586	1	-16	-16	877676	0	0	5	42023594	44022923	1999329	65974
CD_DeLange_28067908_1	CD (DeLange, EUR)	IMD	CD8_anti_CD3_CD28_Sch	CD8_anti_CD3_CD28_Sch	CD8	Sorted cell	ENSG00000179630	LACC1	4187	3.47931572292969e-36	2.03520522595916e-08	1.70956499239724e-28	0.999999966551727	1.30962202831392e-08	13:43880238	rs2275252	chr13.1		13	43880238	13:43880238	1.41472e-22	13:43901262	8.63142593914077e-14	4928	6019	0.997112220218157	0.999999994036832	42880312	44878575	ENSG00000179630	ENSG00000179630	protein_coding	43879904	1	334	334	21358	0	0	1	42880312	44878575	1998263	65976
CD_DeLange_28067908_1	CD (DeLange, EUR)	IMD	CD8_anti_CD3_CD28_Sch	CD8_anti_CD3_CD28_Sch	CD8	Sorted cell	ENSG00000133106	EPSTI1	4757	4.6440176727398e-12	2.03468673716401e-08	0.000228188187676201	0.999762496888846	9.29457196669173e-06	13:43901262	rs1373904	chr13.1		13	43901262	13:42992237	1.57379e-10	13:43901262	8.63142593914077e-14	5582	6816	0.999975146479559	0.999999931796753	41993494	43991213	ENSG00000133106	ENSG00000133106	protein_coding	42992241	-1	-909021	4	-909021	6	0	6	41993494	43991213	1997719	65973
CD_DeLange_28067908_1	CD (DeLange, EUR)	IMD	CD8_anti_CD3_CD28_Sch	CD8_anti_CD3_CD28_Sch	CD8	Sorted cell	ENSG00000151773	CCDC122	4187	7.53198336938017e-09	1.23497755667189e-08	0.370084698170714	0.60676105408647	0.0231542278610563	13:43901262	rs1373904	chr13.1		13	43901262	13:43879647	1.53338e-07	13:43901262	8.63142593914077e-14	4928	6019	0.952683903974008	0.999999994036832	42880312	44878575	ENSG00000151773	ENSG00000151773	protein_coding	43879740	-1	-21522	93	-21522	2	0	2	42880312	44878575	1998263	65975
CD_DeLange_28067908_1	CD (DeLange, EUR)	IMD	CD8_anti_CD3_CD28_Sch	CD8_anti_CD3_CD28_Sch	CD8	Sorted cell	ENSG00000054983	GALC	4706	2.35819177699556e-09	2.40026113230197e-08	0.0890932059850327	0.906817812937233	0.0040889547169306	14:87951173	rs3850378	chr14.2		14	87951173	14:88007042	2.41489e-08	14:87951173	9.11144001741804e-14	5297	6926	0.942570002629061	0.999999990347771	86994905	88993388	ENSG00000054983	ENSG00000054983	protein_coding	87993182	-1	42009	-13860	42009	0	1	0	86994905	88993388	1998483	65977
CD_DeLange_28067908_1	CD (DeLange, EUR)	IMD	CD8_anti_CD3_CD28_Sch	CD8_anti_CD3_CD28_Sch	CD8	Sorted cell	ENSG00000075131	TIPIN	4608	8.23005205426493e-15	1.01924930776417e-13	0.074274493160797	0.919839344527614	0.00588616231147582	15:67149412	rs72743461	chr15.1		15	67149412	15:66361966	7.94944e-08	15:67149412	2.14983698989601e-19	5440	6667	0.941036080969228	0.999999999999939	65388021	67383209	ENSG00000075131	ENSG00000075131	protein_coding	66356685	-1	-792727	-5281	-792727	16	0	16	65388021	67384901	1996880	65978
CD_DeLange_28067908_1	CD (DeLange, EUR)	IMD	CD8_anti_CD3_CD28_Sch	CD8_anti_CD3_CD28_Sch	CD8	Sorted cell	ENSG00000121281	ADCY7	3959	5.34282226180596e-164	1.57515023955148e-101	3.39194454449466e-63	1	1.46210509853426e-64	16:50724938	rs749910	chr16.3		16	50724938	16:50337552	5.45367e-31	16:50724938	1.54891144791976e-108	4429	5918	0.999999998729057	1	49246744	51245913	ENSG00000121281	ENSG00000121281	protein_coding	50266551	1	458387	71001	458387	8	0	8	49246744	51245913	1999169	65980
CD_DeLange_28067908_1	CD (DeLange, EUR)	IMD	CD8_anti_CD3_CD28_Sch	CD8_anti_CD3_CD28_Sch	CD8	Sorted cell	ENSG00000121281	ADCY7	3959	5.34282226180596e-164	1.57515023955148e-101	3.39194454449466e-63	1	1.46210509853426e-64	16:50724938	rs749910	chr16.4		16	50724938	16:50337552	5.45367e-31	16:50724938	1.54891144791976e-108	4429	5918	0.999999998729057	1	49246744	51245913	ENSG00000121281	ENSG00000121281	protein_coding	50266551	1	458387	71001	458387	8	0	8	49246744	51245913	1999169	65980
CD_DeLange_28067908_1	CD (DeLange, EUR)	IMD	CD8_anti_CD3_CD28_Sch	CD8_anti_CD3_CD28_Sch	CD8	Sorted cell	ENSG00000121281	ADCY7	3959	5.34282226180596e-164	1.57515023955148e-101	3.39194454449466e-63	1	1.46210509853426e-64	16:50724938	rs749910	chr16.5		16	50724938	16:50337552	5.45367e-31	16:50724938	1.54891144791976e-108	4429	5918	0.999999998729057	1	49246744	51245913	ENSG00000121281	ENSG00000121281	protein_coding	50266551	1	458387	71001	458387	8	0	8	49246744	51245913	1999169	65980
CD_DeLange_28067908_1	CD (DeLange, EUR)	IMD	CD8_anti_CD3_CD28_Sch	CD8_anti_CD3_CD28_Sch	CD8	Sorted cell	ENSG00000121281	ADCY7	3959	5.34282226180596e-164	1.57515023955148e-101	3.39194454449466e-63	1	1.46210509853426e-64	16:50724938	rs749910	chr16.6		16	50724938	16:50337552	5.45367e-31	16:50724938	1.54891144791976e-108	4429	5918	0.999999998729057	1	49246744	51245913	ENSG00000121281	ENSG00000121281	protein_coding	50266551	1	458387	71001	458387	8	0	8	49246744	51245913	1999169	65980
CD_DeLange_28067908_1	CD (DeLange, EUR)	IMD	CD8_anti_CD3_CD28_Sch	CD8_anti_CD3_CD28_Sch	CD8	Sorted cell	ENSG00000121281	ADCY7	3959	5.34282226180596e-164	1.57515023955148e-101	3.39194454449466e-63	1	1.46210509853426e-64	16:50724938	rs749910	chr16.7		16	50724938	16:50337552	5.45367e-31	16:50724938	1.54891144791976e-108	4429	5918	0.999999998729057	1	49246744	51245913	ENSG00000121281	ENSG00000121281	protein_coding	50266551	1	458387	71001	458387	8	0	8	49246744	51245913	1999169	65980
CD_DeLange_28067908_1	CD (DeLange, EUR)	IMD	CD8_anti_CD3_CD28_Sch	CD8_anti_CD3_CD28_Sch	CD8	Sorted cell	ENSG00000121281	ADCY7	3959	5.34282226180596e-164	1.57515023955148e-101	3.39194454449466e-63	1	1.46210509853426e-64	16:50724938	rs749910	chr16.8		16	50724938	16:50337552	5.45367e-31	16:50724938	1.54891144791976e-108	4429	5918	0.999999998729057	1	49246744	51245913	ENSG00000121281	ENSG00000121281	protein_coding	50266551	1	458387	71001	458387	8	0	8	49246744	51245913	1999169	65980
CD_DeLange_28067908_1	CD (DeLange, EUR)	IMD	CD8_anti_CD3_CD28_Sch	CD8_anti_CD3_CD28_Sch	CD8	Sorted cell	ENSG00000121281	ADCY7	3959	5.34282226180596e-164	1.57515023955148e-101	3.39194454449466e-63	1	1.46210509853426e-64	16:50724938	rs749910	chr16.9		16	50724938	16:50337552	5.45367e-31	16:50724938	1.54891144791976e-108	4429	5918	0.999999998729057	1	49246744	51245913	ENSG00000121281	ENSG00000121281	protein_coding	50266551	1	458387	71001	458387	8	0	8	49246744	51245913	1999169	65980
CD_DeLange_28067908_1	CD (DeLange, EUR)	IMD	CD8_anti_CD3_CD28_Sch	CD8_anti_CD3_CD28_Sch	CD8	Sorted cell	ENSG00000155393	HEATR3	3955	8.49683560670624e-114	1.57515023955054e-101	5.3943016947551e-13	0.999999999999432	2.93721917706221e-14	16:50724938	rs749910	chr16.3		16	50724938	16:50076720	2.05331e-17	16:50724938	1.54891144791976e-108	4394	5886	0.99998616172043	1	49066378	51065829	ENSG00000155393	ENSG00000155393	protein_coding	50065970	1	658968	10750	658968	13	1	13	49066378	51065829	1999451	65979
CD_DeLange_28067908_1	CD (DeLange, EUR)	IMD	CD8_anti_CD3_CD28_Sch	CD8_anti_CD3_CD28_Sch	CD8	Sorted cell	ENSG00000155393	HEATR3	3955	8.49683560670624e-114	1.57515023955054e-101	5.3943016947551e-13	0.999999999999432	2.93721917706221e-14	16:50724938	rs749910	chr16.4		16	50724938	16:50076720	2.05331e-17	16:50724938	1.54891144791976e-108	4394	5886	0.99998616172043	1	49066378	51065829	ENSG00000155393	ENSG00000155393	protein_coding	50065970	1	658968	10750	658968	13	1	13	49066378	51065829	1999451	65979
CD_DeLange_28067908_1	CD (DeLange, EUR)	IMD	CD8_anti_CD3_CD28_Sch	CD8_anti_CD3_CD28_Sch	CD8	Sorted cell	ENSG00000155393	HEATR3	3955	8.49683560670624e-114	1.57515023955054e-101	5.3943016947551e-13	0.999999999999432	2.93721917706221e-14	16:50724938	rs749910	chr16.5		16	50724938	16:50076720	2.05331e-17	16:50724938	1.54891144791976e-108	4394	5886	0.99998616172043	1	49066378	51065829	ENSG00000155393	ENSG00000155393	protein_coding	50065970	1	658968	10750	658968	13	1	13	49066378	51065829	1999451	65979
CD_DeLange_28067908_1	CD (DeLange, EUR)	IMD	CD8_anti_CD3_CD28_Sch	CD8_anti_CD3_CD28_Sch	CD8	Sorted cell	ENSG00000155393	HEATR3	3955	8.49683560670624e-114	1.57515023955054e-101	5.3943016947551e-13	0.999999999999432	2.93721917706221e-14	16:50724938	rs749910	chr16.6		16	50724938	16:50076720	2.05331e-17	16:50724938	1.54891144791976e-108	4394	5886	0.99998616172043	1	49066378	51065829	ENSG00000155393	ENSG00000155393	protein_coding	50065970	1	658968	10750	658968	13	1	13	49066378	51065829	1999451	65979
CD_DeLange_28067908_1	CD (DeLange, EUR)	IMD	CD8_anti_CD3_CD28_Sch	CD8_anti_CD3_CD28_Sch	CD8	Sorted cell	ENSG00000155393	HEATR3	3955	8.49683560670624e-114	1.57515023955054e-101	5.3943016947551e-13	0.999999999999432	2.93721917706221e-14	16:50724938	rs749910	chr16.7		16	50724938	16:50076720	2.05331e-17	16:50724938	1.54891144791976e-108	4394	5886	0.99998616172043	1	49066378	51065829	ENSG00000155393	ENSG00000155393	protein_coding	50065970	1	658968	10750	658968	13	1	13	49066378	51065829	1999451	65979
CD_DeLange_28067908_1	CD (DeLange, EUR)	IMD	CD8_anti_CD3_CD28_Sch	CD8_anti_CD3_CD28_Sch	CD8	Sorted cell	ENSG00000155393	HEATR3	3955	8.49683560670624e-114	1.57515023955054e-101	5.3943016947551e-13	0.999999999999432	2.93721917706221e-14	16:50724938	rs749910	chr16.8		16	50724938	16:50076720	2.05331e-17	16:50724938	1.54891144791976e-108	4394	5886	0.99998616172043	1	49066378	51065829	ENSG00000155393	ENSG00000155393	protein_coding	50065970	1	658968	10750	658968	13	1	13	49066378	51065829	1999451	65979
CD_DeLange_28067908_1	CD (DeLange, EUR)	IMD	CD8_anti_CD3_CD28_Sch	CD8_anti_CD3_CD28_Sch	CD8	Sorted cell	ENSG00000155393	HEATR3	3955	8.49683560670624e-114	1.57515023955054e-101	5.3943016947551e-13	0.999999999999432	2.93721917706221e-14	16:50724938	rs749910	chr16.9		16	50724938	16:50076720	2.05331e-17	16:50724938	1.54891144791976e-108	4394	5886	0.99998616172043	1	49066378	51065829	ENSG00000155393	ENSG00000155393	protein_coding	50065970	1	658968	10750	658968	13	1	13	49066378	51065829	1999451	65979
CD_DeLange_28067908_1	CD (DeLange, EUR)	IMD	CD8_anti_CD3_CD28_Sch	CD8_anti_CD3_CD28_Sch	CD8	Sorted cell	ENSG00000166164	BRD7	4077	1.12713470425743e-141	1.57515023955144e-101	7.15572823439629e-41	1	3.07461051719112e-42	16:50724938	rs749910	chr16.3		16	50724938	16:50337827	2.88587e-26	16:50724938	1.54891144791976e-108	4555	6063	0.999868849867894	1	49370009	51368822	ENSG00000166164	ENSG00000166164	protein_coding	50368988	-1	-355950	31161	-355950	6	1	6	49370009	51368822	1998813	65981
CD_DeLange_28067908_1	CD (DeLange, EUR)	IMD	CD8_anti_CD3_CD28_Sch	CD8_anti_CD3_CD28_Sch	CD8	Sorted cell	ENSG00000166164	BRD7	4077	1.12713470425743e-141	1.57515023955144e-101	7.15572823439629e-41	1	3.07461051719112e-42	16:50724938	rs749910	chr16.4		16	50724938	16:50337827	2.88587e-26	16:50724938	1.54891144791976e-108	4555	6063	0.999868849867894	1	49370009	51368822	ENSG00000166164	ENSG00000166164	protein_coding	50368988	-1	-355950	31161	-355950	6	1	6	49370009	51368822	1998813	65981
CD_DeLange_28067908_1	CD (DeLange, EUR)	IMD	CD8_anti_CD3_CD28_Sch	CD8_anti_CD3_CD28_Sch	CD8	Sorted cell	ENSG00000166164	BRD7	4077	1.12713470425743e-141	1.57515023955144e-101	7.15572823439629e-41	1	3.07461051719112e-42	16:50724938	rs749910	chr16.5		16	50724938	16:50337827	2.88587e-26	16:50724938	1.54891144791976e-108	4555	6063	0.999868849867894	1	49370009	51368822	ENSG00000166164	ENSG00000166164	protein_coding	50368988	-1	-355950	31161	-355950	6	1	6	49370009	51368822	1998813	65981
CD_DeLange_28067908_1	CD (DeLange, EUR)	IMD	CD8_anti_CD3_CD28_Sch	CD8_anti_CD3_CD28_Sch	CD8	Sorted cell	ENSG00000166164	BRD7	4077	1.12713470425743e-141	1.57515023955144e-101	7.15572823439629e-41	1	3.07461051719112e-42	16:50724938	rs749910	chr16.6		16	50724938	16:50337827	2.88587e-26	16:50724938	1.54891144791976e-108	4555	6063	0.999868849867894	1	49370009	51368822	ENSG00000166164	ENSG00000166164	protein_coding	50368988	-1	-355950	31161	-355950	6	1	6	49370009	51368822	1998813	65981
CD_DeLange_28067908_1	CD (DeLange, EUR)	IMD	CD8_anti_CD3_CD28_Sch	CD8_anti_CD3_CD28_Sch	CD8	Sorted cell	ENSG00000166164	BRD7	4077	1.12713470425743e-141	1.57515023955144e-101	7.15572823439629e-41	1	3.07461051719112e-42	16:50724938	rs749910	chr16.7		16	50724938	16:50337827	2.88587e-26	16:50724938	1.54891144791976e-108	4555	6063	0.999868849867894	1	49370009	51368822	ENSG00000166164	ENSG00000166164	protein_coding	50368988	-1	-355950	31161	-355950	6	1	6	49370009	51368822	1998813	65981
CD_DeLange_28067908_1	CD (DeLange, EUR)	IMD	CD8_anti_CD3_CD28_Sch	CD8_anti_CD3_CD28_Sch	CD8	Sorted cell	ENSG00000166164	BRD7	4077	1.12713470425743e-141	1.57515023955144e-101	7.15572823439629e-41	1	3.07461051719112e-42	16:50724938	rs749910	chr16.8		16	50724938	16:50337827	2.88587e-26	16:50724938	1.54891144791976e-108	4555	6063	0.999868849867894	1	49370009	51368822	ENSG00000166164	ENSG00000166164	protein_coding	50368988	-1	-355950	31161	-355950	6	1	6	49370009	51368822	1998813	65981
CD_DeLange_28067908_1	CD (DeLange, EUR)	IMD	CD8_anti_CD3_CD28_Sch	CD8_anti_CD3_CD28_Sch	CD8	Sorted cell	ENSG00000166164	BRD7	4077	1.12713470425743e-141	1.57515023955144e-101	7.15572823439629e-41	1	3.07461051719112e-42	16:50724938	rs749910	chr16.9		16	50724938	16:50337827	2.88587e-26	16:50724938	1.54891144791976e-108	4555	6063	0.999868849867894	1	49370009	51368822	ENSG00000166164	ENSG00000166164	protein_coding	50368988	-1	-355950	31161	-355950	6	1	6	49370009	51368822	1998813	65981
CD_DeLange_28067908_1	CD (DeLange, EUR)	IMD	CD8_anti_CD3_CD28_Sch	CD8_anti_CD3_CD28_Sch	CD8	Sorted cell	ENSG00000109084	TMEM97	2621	7.85171537761051e-10	0.000224669608181954	3.49398089622295e-06	0.999770469320003	1.36630574705679e-06	17:28318965	rs11080054	chr17.1		17	28318965	17:28318965	4.51995e-13	17:27529460	4.57209845358061e-10	2935	4386	0.924197008420629	0.999950407785458	27320854	29318449	ENSG00000109084	ENSG00000109084	protein_coding	28319200	1	-235	-235	-789740	0	0	15	27320854	29318449	1997595	65982
CD_DeLange_28067908_1	CD (DeLange, EUR)	IMD	CD8_anti_CD3_CD28_Sch	CD8_anti_CD3_CD28_Sch	CD8	Sorted cell	ENSG00000166750	SLFN5	3595	3.12631054034524e-22	6.17103862793465e-13	5.06610106848499e-10	0.99999999946224	3.05335717910541e-11	17:34254988	rs2857656	chr17.2		17	34254988	17:35238330	1.44543e-13	17:34266646	4.10566080851649e-18	4077	5195	0.996240897247435	0.999999999993332	34243076	35771222	ENSG00000166750	ENSG00000166750	protein_coding	35243072	1	-988084	-4742	-976426	24	2	23	34243076	35771222	1528146	65984
CD_DeLange_28067908_1	CD (DeLange, EUR)	IMD	CD8_anti_CD3_CD28_Sch	CD8_anti_CD3_CD28_Sch	CD8	Sorted cell	ENSG00000073536	NLE1	3882	3.8215029445116e-13	2.11136292892136e-13	0.620287486961835	0.342631843146205	0.0370806698913676	17:34266646	rs3091315	chr17.2		17	34266646	17:35130009	1.61264e-08	17:34266646	4.10566080851649e-18	4413	5570	0.940408323384069	0.999999999993334	34143998	35771222	ENSG00000073536	ENSG00000073536	protein_coding	35142303	-1	875657	12294	875657	16	0	16	34143998	35771222	1627224	65983
CD_DeLange_28067908_1	CD (DeLange, EUR)	IMD	CD8_anti_CD3_CD28_Sch	CD8_anti_CD3_CD28_Sch	CD8	Sorted cell	ENSG00000073605	GSDMB	2890	1.83505777613823e-23	5.40080089776538e-14	3.29614054475237e-10	0.970034801482987	0.0299651981873458	17:39884510	rs2872507	chr17.3		17	39884510	17:39924659	3.62159e-15	17:39879117	4.22871776590567e-19	3482	5216	0.995102904004047	0.999999999999834	38920078	40919725	ENSG00000073605	ENSG00000073605	protein_coding	39918635	-1	34125	-6024	39518	0	0	0	38920078	40919725	1999647	65986
CD_DeLange_28067908_1	CD (DeLange, EUR)	IMD	CD8_anti_CD3_CD28_Sch	CD8_anti_CD3_CD28_Sch	CD8	Sorted cell	ENSG00000171475	WIPF2	3482	1.07714810215218e-15	5.45555350479857e-14	0.019347791542992	0.979927975831955	0.00072423262499708	17:39884510	rs2872507	chr17.3		17	39884510	17:40277999	3.05485e-09	17:39879117	4.22871776590567e-19	4204	5735	0.919762468883939	0.999999999999833	39220432	41218994	ENSG00000171475	ENSG00000171475	protein_coding	40219304	1	-334794	58695	-340187	14	0	14	39219365	41218994	1999629	65988
CD_DeLange_28067908_1	CD (DeLange, EUR)	IMD	CD8_anti_CD3_CD28_Sch	CD8_anti_CD3_CD28_Sch	CD8	Sorted cell	ENSG00000172057	ORMDL3	2911	8.47880079602306e-23	5.14769171868939e-14	1.52296671189634e-09	0.924480086590417	0.0755199118865688	17:39887396	rs12936409	chr17.3		17	39887396	17:39924659	9.95668e-15	17:39879117	4.22871776590567e-19	3492	5238	0.997731721169046	0.999999999999832	38927974	40927543	ENSG00000172057	ENSG00000172057	protein_coding	39927601	-1	40205	2942	48484	1	0	1	38927602	40927543	1999941	65987
CD_DeLange_28067908_1	CD (DeLange, EUR)	IMD	CD8_anti_CD3_CD28_Sch	CD8_anti_CD3_CD28_Sch	CD8	Sorted cell	ENSG00000141698	NT5C3B	3822	6.03299956236903e-24	5.23254904156277e-07	1.15297464761416e-17	0.999999473713547	3.03154992046051e-09	17:41827568	rs1046403	chr17.4		17	41827568	17:41827568	7.08796e-19	17:42373080	1.71912480086628e-12	4858	5396	0.944710189973009	0.999996851243445	40836268	42834002	ENSG00000141698	ENSG00000141698	protein_coding	41836232	-1	8664	8664	-536848	0	0	25	40836268	42834002	1997734	65989
CD_DeLange_28067908_1	CD (DeLange, EUR)	IMD	CD8_anti_CD3_CD28_Sch	CD8_anti_CD3_CD28_Sch	CD8	Sorted cell	ENSG00000141698	NT5C3B	3822	6.03299956236903e-24	5.23254904156277e-07	1.15297464761416e-17	0.999999473713547	3.03154992046051e-09	17:41827568	rs1046403	chr17.5		17	41827568	17:41827568	7.08796e-19	17:42373080	1.71912480086628e-12	4858	5396	0.944710189973009	0.999996851243445	40836268	42834002	ENSG00000141698	ENSG00000141698	protein_coding	41836232	-1	8664	8664	-536848	0	0	25	40836268	42834002	1997734	65989
CD_DeLange_28067908_1	CD (DeLange, EUR)	IMD	CD8_anti_CD3_CD28_Sch	CD8_anti_CD3_CD28_Sch	CD8	Sorted cell	ENSG00000173757	STAT5B	2828	1.29926253677401e-09	2.77308185219136e-07	0.00248303785385869	0.529030375471682	0.46848630806701	17:42297600	rs28727898	chr17.4		17	42297600	17:42273858	4.09523e-09	17:42373080	1.71912480086628e-12	3477	4376	0.937098778532687	0.999996326257767	41280386	43227065	ENSG00000173757	ENSG00000173757	protein_coding	42276391	-1	-21209	2533	-96689	1	1	1	41276708	43275287	1998579	65991
CD_DeLange_28067908_1	CD (DeLange, EUR)	IMD	CD8_anti_CD3_CD28_Sch	CD8_anti_CD3_CD28_Sch	CD8	Sorted cell	ENSG00000173757	STAT5B	2828	1.29926253677401e-09	2.77308185219136e-07	0.00248303785385869	0.529030375471682	0.46848630806701	17:42297600	rs28727898	chr17.5		17	42297600	17:42273858	4.09523e-09	17:42373080	1.71912480086628e-12	3477	4376	0.937098778532687	0.999996326257767	41280386	43227065	ENSG00000173757	ENSG00000173757	protein_coding	42276391	-1	-21209	2533	-96689	1	1	1	41276708	43275287	1998579	65991
CD_DeLange_28067908_1	CD (DeLange, EUR)	IMD	CD8_anti_CD3_CD28_Sch	CD8_anti_CD3_CD28_Sch	CD8	Sorted cell	ENSG00000108771	DHX58	2980	1.63207441854787e-08	5.0608248645412e-07	0.0311907910156395	0.967177700628467	0.00163098595266297	17:42373080	rs17885629	chr17.4		17	42373080	17:42112643	2.81036e-10	17:42373080	1.71912480086628e-12	3857	4542	0.994319018236962	0.999996321244151	41112827	43112347	ENSG00000108771	ENSG00000108771	protein_coding	42112714	-1	-260366	71	-260366	13	0	13	41112823	43112347	1999524	65990
CD_DeLange_28067908_1	CD (DeLange, EUR)	IMD	CD8_anti_CD3_CD28_Sch	CD8_anti_CD3_CD28_Sch	CD8	Sorted cell	ENSG00000108771	DHX58	2980	1.63207441854787e-08	5.0608248645412e-07	0.0311907910156395	0.967177700628467	0.00163098595266297	17:42373080	rs17885629	chr17.5		17	42373080	17:42112643	2.81036e-10	17:42373080	1.71912480086628e-12	3857	4542	0.994319018236962	0.999996321244151	41112827	43112347	ENSG00000108771	ENSG00000108771	protein_coding	42112714	-1	-260366	71	-260366	13	0	13	41112823	43112347	1999524	65990
CD_DeLange_28067908_1	CD (DeLange, EUR)	IMD	CD8_anti_CD3_CD28_Sch	CD8_anti_CD3_CD28_Sch	CD8	Sorted cell	ENSG00000154889	MPPE1	5492	3.66772872434605e-15	1.45141260202717e-14	0.199881868768449	0.790964573711273	0.00915355752025736	18:12818923	rs80262450	chr18.1		18	12818923	18:11905954	1.19885e-07	18:12818923	1.47092819992529e-20	6443	7751	0.978103881334815	0.999999999548785	10908650	12908212	ENSG00000154889	ENSG00000154889	protein_coding	11908317	-1	-910606	2363	-910606	19	0	19	10908650	12908212	1999562	65992
CD_DeLange_28067908_1	CD (DeLange, EUR)	IMD	CD8_anti_CD3_CD28_Sch	CD8_anti_CD3_CD28_Sch	CD8	Sorted cell	ENSG00000260302	LINC01882	5252	6.93853224723225e-17	1.82770448454031e-14	0.00378132325567295	0.996052034223497	0.00016664252081242	18:12818923	rs80262450	chr18.1		18	12818923	18:12750378	1.03509e-09	18:12818923	1.47092819992529e-20	6001	7419	0.926435126252361	0.999999999548782	11776305	13776114	ENSG00000260302	ENSG00000260302	lncRNA	12776140	-1	-42783	25762	-42783	0	0	0	11776305	13776114	1999809	65993
CD_DeLange_28067908_1	CD (DeLange, EUR)	IMD	CD8_anti_CD3_CD28_Sch	CD8_anti_CD3_CD28_Sch	CD8	Sorted cell	ENSG00000101639	CEP192	5259	1.0955824533355e-108	1.83494818561804e-14	5.97064517637328e-95	0.999999999999972	8.62289884050605e-17	18:12991394	rs11663049	chr18.1		18	12991394	18:12991394	2.03062e-35	18:12818923	1.47092819992529e-20	5954	7436	1	0.999999999548782	11991702	13991027	ENSG00000101639	ENSG00000101639	protein_coding	12991362	1	32	32	-172439	0	0	5	11991702	13991027	1999325	65994
CD_DeLange_28067908_1	CD (DeLange, EUR)	IMD	CD8_anti_CD3_CD28_Sch	CD8_anti_CD3_CD28_Sch	CD8	Sorted cell	ENSG00000065268	WDR18	4833	8.93177107058369e-49	4.4570284237821e-15	2.00397444694875e-34	1	1.28794933683092e-16	19:986252	rs12460042	chr19.1		19	986252	19:985207	1.83383e-23	19:1123653	6.38669659146761e-21	6201	6908	0.999999967594787	0.999999999999451	226776	1984068	ENSG00000065268	ENSG00000065268	protein_coding	984345	1	1907	862	139308	0	0	10	226776	1984068	1757292	65995
CD_DeLange_28067908_1	CD (DeLange, EUR)	IMD	CD8_anti_CD3_CD28_Sch	CD8_anti_CD3_CD28_Sch	CD8	Sorted cell	ENSG00000065268	WDR18	4833	8.93177107058369e-49	4.4570284237821e-15	2.00397444694875e-34	1	1.28794933683092e-16	19:986252	rs12460042	chr19.2		19	986252	19:985207	1.83383e-23	19:1123653	6.38669659146761e-21	6201	6908	0.999999967594787	0.999999999999451	226776	1984068	ENSG00000065268	ENSG00000065268	protein_coding	984345	1	1907	862	139308	0	0	10	226776	1984068	1757292	65995
CD_DeLange_28067908_1	CD (DeLange, EUR)	IMD	CD8_anti_CD3_CD28_Sch	CD8_anti_CD3_CD28_Sch	CD8	Sorted cell	ENSG00000099821	POLRMT	4063	1.60806146543115e-21	4.45702675370706e-15	3.60792284126066e-07	0.999999625266176	1.39415331431851e-08	19:1123653	rs4807570	chr19.1		19	1123653	19:636375	2.64938e-13	19:1123653	6.38669659146761e-21	5232	5781	0.99999993087248	0.999999999999452	226776	1630342	ENSG00000099821	ENSG00000099821	protein_coding	633537	-1	-490116	-2838	-490116	31	0	31	226776	1630342	1403566	65996
CD_DeLange_28067908_1	CD (DeLange, EUR)	IMD	CD8_anti_CD3_CD28_Sch	CD8_anti_CD3_CD28_Sch	CD8	Sorted cell	ENSG00000099821	POLRMT	4063	1.60806146543115e-21	4.45702675370706e-15	3.60792284126066e-07	0.999999625266176	1.39415331431851e-08	19:1123653	rs4807570	chr19.2		19	1123653	19:636375	2.64938e-13	19:1123653	6.38669659146761e-21	5232	5781	0.99999993087248	0.999999999999452	226776	1630342	ENSG00000099821	ENSG00000099821	protein_coding	633537	-1	-490116	-2838	-490116	31	0	31	226776	1630342	1403566	65996
CD_DeLange_28067908_1	CD (DeLange, EUR)	IMD	CD8_anti_CD3_CD28_Sch	CD8_anti_CD3_CD28_Sch	CD8	Sorted cell	ENSG00000099875	MKNK2	5005	1.79682438351382e-16	4.27062952521695e-15	0.040314402616914	0.958175640655408	0.00150995672767184	19:1123653	rs4807570	chr19.1		19	1123653	19:2038820	7.04083e-09	19:1123653	6.38669659146761e-21	6143	7554	0.988672483920865	0.999999999999452	1051752	3051185	ENSG00000099875	ENSG00000099875	protein_coding	2051244	-1	927591	12424	927591	49	0	49	1051752	3051185	1999433	65998
CD_DeLange_28067908_1	CD (DeLange, EUR)	IMD	CD8_anti_CD3_CD28_Sch	CD8_anti_CD3_CD28_Sch	CD8	Sorted cell	ENSG00000099875	MKNK2	5005	1.79682438351382e-16	4.27062952521695e-15	0.040314402616914	0.958175640655408	0.00150995672767184	19:1123653	rs4807570	chr19.2		19	1123653	19:2038820	7.04083e-09	19:1123653	6.38669659146761e-21	6143	7554	0.988672483920865	0.999999999999452	1051752	3051185	ENSG00000099875	ENSG00000099875	protein_coding	2051244	-1	927591	12424	927591	49	0	49	1051752	3051185	1999433	65998
CD_DeLange_28067908_1	CD (DeLange, EUR)	IMD	CD8_anti_CD3_CD28_Sch	CD8_anti_CD3_CD28_Sch	CD8	Sorted cell	ENSG00000172270	BSG	3993	3.02007747063151e-25	4.45702842346838e-15	6.77598880571811e-11	0.999999999929607	2.63036490275805e-12	19:1123653	rs4807570	chr19.1		19	1123653	19:573205	1.17209e-16	19:1123653	6.38669659146761e-21	5150	5636	0.999999999991831	0.999999999999451	226776	1565646	ENSG00000172270	ENSG00000172270	protein_coding	572596	1	551057	609	551057	33	0	33	226776	1565646	1338870	65997
CD_DeLange_28067908_1	CD (DeLange, EUR)	IMD	CD8_anti_CD3_CD28_Sch	CD8_anti_CD3_CD28_Sch	CD8	Sorted cell	ENSG00000172270	BSG	3993	3.02007747063151e-25	4.45702842346838e-15	6.77598880571811e-11	0.999999999929607	2.63036490275805e-12	19:1123653	rs4807570	chr19.2		19	1123653	19:573205	1.17209e-16	19:1123653	6.38669659146761e-21	5150	5636	0.999999999991831	0.999999999999451	226776	1565646	ENSG00000172270	ENSG00000172270	protein_coding	572596	1	551057	609	551057	33	0	33	226776	1565646	1338870	65997
CD_DeLange_28067908_1	CD (DeLange, EUR)	IMD	CD8_anti_CD3_CD28_Sch	CD8_anti_CD3_CD28_Sch	CD8	Sorted cell	ENSG00000268001	CARD8-AS1	5260	1.43166906333643e-45	4.16247242546285e-06	3.43945354476658e-40	0.999995802408534	3.51190396513044e-08	19:48255834	rs12984612	chr19.6		19	48255834	19:48255834	2.11259e-25	19:48703417	2.11970470597344e-11	6301	7631	1	0.999999054164288	47255987	49255604	ENSG00000268001	ENSG00000268001	lncRNA	48255675	1	159	159	447742	0	0	25	47255987	49255604	1999617	66002
CD_DeLange_28067908_1	CD (DeLange, EUR)	IMD	CD8_anti_CD3_CD28_Sch	CD8_anti_CD3_CD28_Sch	CD8	Sorted cell	ENSG00000105483	CARD8	5260	5.1681263103003e-08	4.10860108691784e-06	0.0124159491973228	0.987052653279679	0.000527237240647798	19:48703417	rs601338	chr19.6		19	48703417	19:48252010	7.25001e-09	19:48703417	2.11970470597344e-11	6301	7631	0.995097513992756	0.999999054164288	47255987	49255604	ENSG00000105483	ENSG00000105483	protein_coding	48255912	-1	-447505	3902	-447505	24	1	24	47255987	49255604	1999617	66001
CD_DeLange_28067908_1	CD (DeLange, EUR)	IMD	CD8_anti_CD3_CD28_Sch	CD8_anti_CD3_CD28_Sch	CD8	Sorted cell	ENSG00000105486	LIG1	5086	1.80453350114423e-06	2.25418033775015e-06	0.433522603675613	0.541496172997403	0.0249771646131439	19:48703417	rs601338	chr19.6		19	48703417	19:48152192	3.09005e-08	19:48703417	2.11970470597344e-11	6100	7365	0.905769130299299	0.999999075330743	47172833	49168024	ENSG00000105486	ENSG00000105486	protein_coding	48170344	-1	-533073	18152	-533073	28	0	28	47172833	49168024	1995191	66000
CD_DeLange_28067908_1	CD (DeLange, EUR)	IMD	CD8_anti_CD3_CD28_Sch	CD8_anti_CD3_CD28_Sch	CD8	Sorted cell	ENSG00000105499	PLA2G4C	4994	9.39026666187995e-08	4.0641481940416e-06	0.0225592523248912	0.97637210934867	0.00106448027557849	19:48703417	rs601338	chr19.6		19	48703417	19:48107142	1.76039e-08	19:48703417	2.11970470597344e-11	5992	7235	0.922325378962819	0.999999075413216	47111403	49110704	ENSG00000105499	ENSG00000105499	protein_coding	48110817	-1	-592600	3675	-592600	31	0	31	47111403	49110704	1999301	65999
CD_DeLange_28067908_1	CD (DeLange, EUR)	IMD	CD8_anti_CD3_CD28_Sch	CD8_anti_CD3_CD28_Sch	CD8	Sorted cell	ENSG00000142534	RPS11	4316	2.3715881100088e-07	3.91537980523917e-06	0.0569770302251805	0.940659102271156	0.00235971496504623	19:48703417	rs601338	chr19.6		19	48703417	19:49499429	1.03271e-08	19:48703417	2.11970470597344e-11	5437	6811	0.989934205876625	0.999998419151387	48496593	50495701	ENSG00000142534	ENSG00000142534	protein_coding	49496434	1	-793017	2995	-793017	51	1	51	48496593	50495701	1999108	66003
CD_DeLange_28067908_1	CD (DeLange, EUR)	IMD	CD8_anti_CD3_CD28_Sch	CD8_anti_CD3_CD28_Sch	CD8	Sorted cell	ENSG00000062598	ELMO2	4755	8.16346787289874e-06	1.36155368256745e-05	0.368287196280196	0.614217225798281	0.0174737989168253	20:46006273	rs3761158	chr20.1		20	46006273	20:46397262	1.05222e-07	20:46006273	2.84176922267004e-11	5595	6795	0.941784223985313	0.999993817466999	45433303	47432542	ENSG00000062598	ENSG00000062598	protein_coding	46406615	-1	400342	9353	400342	7	0	7	45433204	47432894	1999690	66012
CD_DeLange_28067908_1	CD (DeLange, EUR)	IMD	CD8_anti_CD3_CD28_Sch	CD8_anti_CD3_CD28_Sch	CD8	Sorted cell	ENSG00000080189	SLC35C2	4729	6.90681054686121e-06	1.50107723780679e-05	0.311594239076255	0.677174409589956	0.0112094337508651	20:46006273	rs3761158	chr20.1		20	46006273	20:46448734	6.93189e-08	20:46006273	2.84176922267004e-11	5557	6746	0.961329351727123	0.999993929818933	45364899	47364449	ENSG00000080189	ENSG00000080189	protein_coding	46364425	-1	358152	-84309	358152	5	2	5	45364601	47364449	1999848	66011
CD_DeLange_28067908_1	CD (DeLange, EUR)	IMD	CD8_anti_CD3_CD28_Sch	CD8_anti_CD3_CD28_Sch	CD8	Sorted cell	ENSG00000130590	SAMD10	3863	8.79239306703052e-10	3.04346954001769e-08	0.028044415929304	0.970749520859625	0.00120603189713482	20:63685277	rs3787089	chr20.2		20	63685277	20:64021607	5.53726e-09	20:63697746	2.41849971375228e-13	4411	5390	0.975506531562069	0.983963024850396	62980435	64287540	ENSG00000130590	ENSG00000130590	protein_coding	63979642	-1	294365	-41965	281896	19	1	18	62980048	64302324	1322276	66016
CD_DeLange_28067908_1	CD (DeLange, EUR)	IMD	CD8_anti_CD3_CD28_Sch	CD8_anti_CD3_CD28_Sch	CD8	Sorted cell	ENSG00000101190	TCFL5	6052	1.58499499686441e-08	1.48786808856055e-08	0.50555319717246	0.474533576446391	0.0199131956525194	20:63697746	rs6062496	chr20.2		20	63697746	20:62855300	4.63866e-09	20:63697746	2.41849971375228e-13	7004	8807	0.930380555850383	0.983963008669049	61862181	63861569	ENSG00000101190	ENSG00000101190	protein_coding	62861822	-1	-835924	6522	-835924	29	0	29	61862181	63861569	1999388	66014
CD_DeLange_28067908_1	CD (DeLange, EUR)	IMD	CD8_anti_CD3_CD28_Sch	CD8_anti_CD3_CD28_Sch	CD8	Sorted cell	ENSG00000125534	PPDPF	5223	1.39130412629606e-08	1.69166324553189e-08	0.443773515585073	0.539543374445734	0.0166830791395195	20:63697746	rs6062496	chr20.2		20	63697746	20:63521166	1.58554e-07	20:63697746	2.41849971375228e-13	6026	7413	0.951817332814612	0.98396302210588	62544538	64287540	ENSG00000125534	ENSG00000125534	protein_coding	63520765	1	176981	401	176981	11	0	11	62520822	64302324	1781502	66015
CD_DeLange_28067908_1	CD (DeLange, EUR)	IMD	CD8_anti_CD3_CD28_Sch	CD8_anti_CD3_CD28_Sch	CD8	Sorted cell	ENSG00000196421	C20orf204	3697	3.39734206994358e-10	3.09989023853521e-08	0.0108362391515304	0.988747172730318	0.000416556779516694	20:63697746	rs6062496	chr20.2		20	63697746	20:64021057	3.1546e-09	20:63697746	2.41849971375228e-13	4213	5140	0.969021577446792	0.983963025219033	63034465	64287540	ENSG00000196421	ENSG00000196421	protein_coding	64036182	1	-338436	-15125	-338436	20	0	20	63034465	64302324	1267859	66017
CD_DeLange_28067908_1	CD (DeLange, EUR)	IMD	CD8_anti_CD3_CD28_Sch	CD8_anti_CD3_CD28_Sch	CD8	Sorted cell	ENSG00000142166	IFNAR1	3897	9.67163329819605e-14	1.38844544861077e-08	6.96574963438548e-06	0.999992769885466	2.50480347615754e-07	21:33404389	rs2284553	chr21.2		21	33404389	21:33351188	4.95775e-12	21:33404389	9.98918268012825e-15	4335	5832	0.997834174179148	0.999999995884552	32324690	34324400	ENSG00000142166	ENSG00000142166	protein_coding	33324970	1	79419	26218	79419	1	0	1	32324690	34324400	1999710	66021
CD_DeLange_28067908_1	CD (DeLange, EUR)	IMD	CD8_anti_CD3_CD28_Sch	CD8_anti_CD3_CD28_Sch	CD8	Sorted cell	ENSG00000159082	SYNJ1	4373	3.58510745618259e-09	1.01116246507243e-08	0.258208135403451	0.728236624700247	0.0135552261995712	21:33404389	rs2284553	chr21.2		21	33404389	21:32802675	4.49656e-08	21:33404389	9.98918268012825e-15	4882	6314	0.96374363229831	0.999999996252376	31728487	33727395	ENSG00000159082	ENSG00000159082	protein_coding	32728013	-1	-676376	-74662	-676376	17	3	17	31728487	33727395	1998908	66018
CD_DeLange_28067908_1	CD (DeLange, EUR)	IMD	CD8_anti_CD3_CD28_Sch	CD8_anti_CD3_CD28_Sch	CD8	Sorted cell	ENSG00000159110	IFNAR2	3855	2.88628762260456e-09	1.08953250139549e-08	0.207877576813483	0.784693410422092	0.00742899898281369	21:33404389	rs2284553	chr21.2		21	33404389	21:33250231	2.30387e-07	21:33404389	9.98918268012825e-15	4303	5758	0.986671754598074	0.999999995935011	32205858	34204163	ENSG00000159110	ENSG00000159110	protein_coding	33229938	1	174451	20293	174451	6	1	6	32205858	34204163	1998305	66019
CD_DeLange_28067908_1	CD (DeLange, EUR)	IMD	CD8_anti_CD3_CD28_Sch	CD8_anti_CD3_CD28_Sch	CD8	Sorted cell	ENSG00000159128	IFNGR2	3896	6.839766221832e-09	6.7824113467573e-09	0.492616888883599	0.488448179014211	0.0189349184800133	21:33404389	rs2284553	chr21.2		21	33404389	21:33384305	4.44816e-08	21:33404389	9.98918268012825e-15	4341	5797	0.97118055404311	0.999999995921058	32403808	34373695	ENSG00000159128	ENSG00000159128	protein_coding	33403413	1	976	-19108	976	0	0	0	32403808	34373695	1969887	66022
CD_DeLange_28067908_1	CD (DeLange, EUR)	IMD	CD8_anti_CD3_CD28_Sch	CD8_anti_CD3_CD28_Sch	CD8	Sorted cell	ENSG00000243646	IL10RB	3858	4.92997995689553e-12	1.38794337790019e-08	0.000355069356171216	0.999631139106586	1.37776528810274e-05	21:33404389	rs2284553	chr21.2		21	33404389	21:33268483	1.0043e-10	21:33404389	9.98918268012825e-15	4300	5783	0.999983204428359	0.999999995899217	32266623	34265162	ENSG00000243646	ENSG00000243646	protein_coding	33266367	1	138022	2116	138022	3	0	3	32266623	34265162	1998539	66020
CD_DeLange_28067908_1	CD (DeLange, EUR)	IMD	CD8_anti_CD3_CD28_Sch	CD8_anti_CD3_CD28_Sch	CD8	Sorted cell	ENSG00000237945	LINC00649	3907	9.979887367985e-54	1.38845546723334e-08	7.1877618435579e-46	0.999999986059265	5.61773924304097e-11	21:33931656	rs8130507	chr21.2		21	33931656	21:33931656	1.49319e-26	21:33404389	9.98918268012825e-15	4394	6265	1	0.999999995690517	32916149	34914641	ENSG00000237945	ENSG00000237945	lncRNA	33931587	1	69	69	-527198	1	1	9	32916149	34914641	1998492	66023
CD_DeLange_28067908_1	CD (DeLange, EUR)	IMD	CD8_anti_CD3_CD28_Sch	CD8_anti_CD3_CD28_Sch	CD8	Sorted cell	ENSG00000239713	APOBEC3G	3720	1.01585377934999e-15	5.20919367495627e-15	0.162061190333837	0.831019272978529	0.00691953668762462	22:39264824	rs2143178	chr22.2		22	39264824	22:39081653	2.58853e-08	22:39264824	8.06898498140343e-21	4368	5707	0.913271857108113	0.999999990353313	38077162	40076395	ENSG00000239713	ENSG00000239713	protein_coding	39077275	1	187549	4378	187549	7	0	7	38077162	40076395	1999233	66024
CD_DeLange_28067908_1	CD (DeLange, EUR)	IMD	Mem_CD8_UT	CD8_mem_UT	CD8	Sorted cell	ENSG00000169504	CLIC4	2936	7.32096638440384e-06	0.0782097477783626	8.62458722807033e-05	0.921362381544882	0.000334303838089867	1:24700168	rs11249166	chr1.1		1	24700168	1:24691158	3.00565e-12	1:24977271	2.80506387077473e-07	4336	5252	0.996927039032483	0.975957419930753	23745865	25744418	ENSG00000169504.14	CLIC4	protein_coding	24745447	1	-45279	-54289	231824	1	1	3	23745865	25744418	1998553	114231
CD_DeLange_28067908_1	CD (DeLange, EUR)	IMD	Mem_CD8_UT	CD8_mem_UT	CD8	Sorted cell	ENSG00000117643	MAN1C1	2787	0.0181806763374949	0.0511224110180653	0.235210154728547	0.661321266545972	0.0341654913699208	1:24977271	rs2063113	chr1.1		1	24977271	1:25676610	8.82115e-09	1:24977271	2.80506387077473e-07	4122	4978	0.950105248002518	0.975073357492931	24618421	26616846	ENSG00000117643.14	MAN1C1	protein_coding	25616791	1	-639520	59819	-639520	16	1	16	24617587	26616846	1999259	114223
CD_DeLange_28067908_1	CD (DeLange, EUR)	IMD	Mem_CD8_UT	CD8_mem_UT	CD8	Sorted cell	ENSG00000157978	LDLRAP1	2938	7.7980322787963e-08	0.0781612341748387	9.19378583485317e-07	0.921510853046637	0.000326915419618018	1:25566752	rs4603124	chr1.1		1	25566752	1:25566730	3.19414e-28	1:24977271	2.80506387077473e-07	4255	5161	0.999999742193405	0.972784386502131	24543852	26543119	ENSG00000157978.11	LDLRAP1	protein_coding	25543606	1	23146	23124	-566335	0	0	15	24543852	26543119	1999267	114227
CD_DeLange_28067908_1	CD (DeLange, EUR)	IMD	Mem_CD8_UT	CD8_mem_UT	CD8	Sorted cell	ENSG00000198160	MIER1	3990	3.06574693820738e-93	4.71128941457538e-90	0.000650285284895081	0.999326460516222	2.32541988935499e-05	1:67215986	rs7517847	chr1.2		1	67215986	1:66899351	4.62149e-20	1:67215986	6.47746295521902e-97	5250	6612	0.954418563025319	0.999999229463962	65925125	67924147	ENSG00000198160.14	MIER1	protein_coding	66924990	1	290996	-25639	290996	4	1	4	65925125	67924147	1999022	114234
CD_DeLange_28067908_1	CD (DeLange, EUR)	IMD	Mem_CD8_UT	CD8_mem_UT	CD8	Sorted cell	ENSG00000198160	MIER1	3990	3.06574693820738e-93	4.71128941457538e-90	0.000650285284895081	0.999326460516222	2.32541988935499e-05	1:67215986	rs7517847	chr1.3		1	67215986	1:66899351	4.62149e-20	1:67215986	6.47746295521902e-97	5250	6612	0.954418563025319	0.999999229463962	65925125	67924147	ENSG00000198160.14	MIER1	protein_coding	66924990	1	290996	-25639	290996	4	1	4	65925125	67924147	1999022	114234
CD_DeLange_28067908_1	CD (DeLange, EUR)	IMD	Mem_CD8_UT	CD8_mem_UT	CD8	Sorted cell	ENSG00000198160	MIER1	3990	3.06574693820738e-93	4.71128941457538e-90	0.000650285284895081	0.999326460516222	2.32541988935499e-05	1:67215986	rs7517847	chr1.4		1	67215986	1:66899351	4.62149e-20	1:67215986	6.47746295521902e-97	5250	6612	0.954418563025319	0.999999229463962	65925125	67924147	ENSG00000198160.14	MIER1	protein_coding	66924990	1	290996	-25639	290996	4	1	4	65925125	67924147	1999022	114234
CD_DeLange_28067908_1	CD (DeLange, EUR)	IMD	Mem_CD8_UT	CD8_mem_UT	CD8	Sorted cell	ENSG00000160789	LMNA	1978	0.000133426927579507	2.75477811569612e-05	0.8005320120707	0.165212396009696	0.0340946172108673	1:155349877	rs12131079	chr1.6		1	155349877	1:156075147	1.51544e-08	1:155349877	4.02968370262558e-10	2942	4367	0.903688190599641	0.913571906939081	155083020	157082432	ENSG00000160789.19	LMNA	protein_coding	156114711	1	-764834	-39564	-764834	27	1	27	155083020	157082432	1999412	114228
CD_DeLange_28067908_1	CD (DeLange, EUR)	IMD	Mem_CD8_UT	CD8_mem_UT	CD8	Sorted cell	ENSG00000117592	PRDX6	2574	1.55625586594659e-17	9.83864180339513e-17	0.135677091278753	0.857736720315963	0.00658618840528668	1:172887910	rs6704109	chr1.8		1	172887910	1:173503917	8.80359e-23	1:172887910	4.57061840611247e-22	3562	4924	0.979148991938488	0.999999999999997	172478033	174475414	ENSG00000117592.8	PRDX6	protein_coding	173477335	1	-589425	26582	-589425	3	1	3	172477572	174475414	1997842	114222
CD_DeLange_28067908_1	CD (DeLange, EUR)	IMD	Mem_CD8_UT	CD8_mem_UT	CD8	Sorted cell	ENSG00000117592	PRDX6	2574	1.55625586594659e-17	9.83864180339513e-17	0.135677091278753	0.857736720315963	0.00658618840528668	1:172887910	rs6704109	chr1.9		1	172887910	1:173503917	8.80359e-23	1:172887910	4.57061840611247e-22	3562	4924	0.979148991938488	0.999999999999997	172478033	174475414	ENSG00000117592.8	PRDX6	protein_coding	173477335	1	-589425	26582	-589425	3	1	3	172477572	174475414	1997842	114222
CD_DeLange_28067908_1	CD (DeLange, EUR)	IMD	Mem_CD8_UT	CD8_mem_UT	CD8	Sorted cell	ENSG00000151414	NEK7	2099	9.49838074835235e-17	1.76649962830194e-07	5.37694935591613e-10	0.999999819992299	2.82004322195374e-09	1:198195511	rs59322296	chr1.10		1	198195511	1:198195511	4.93796e-30	1:197646000	7.15340318600297e-13	3524	5308	0.96428331939109	0.998524220741671	197157519	199156751	ENSG00000151414.14	NEK7	protein_coding	198156998	1	38513	38513	-510998	0	0	3	197157519	199156751	1999232	114226
CD_DeLange_28067908_1	CD (DeLange, EUR)	IMD	Mem_CD8_UT	CD8_mem_UT	CD8	Sorted cell	ENSG00000118197	DDX59	4235	5.8545050764628e-13	1.55998574938231e-05	3.7528631700085e-08	0.999984283420403	7.91928839840504e-08	1:200672961	rs7551006	chr1.11		1	200672961	1:200672961	1.07866e-18	1:200905101	1.17917867980062e-10	5553	7504	0.916179162566016	0.911935354170148	199671140	201669730	ENSG00000118197.13	DDX59	protein_coding	200669907	-1	-3054	-3054	-235194	0	0	4	199670721	201669791	1999070	114224
CD_DeLange_28067908_1	CD (DeLange, EUR)	IMD	Mem_CD8_UT	CD8_mem_UT	CD8	Sorted cell	ENSG00000116857	TMEM9	4179	1.04623546227716e-10	1.5599744844125e-05	6.7065936094018e-06	0.999977086660825	6.06896099918098e-07	1:200905101	rs35730213	chr1.11		1	200905101	1:201151602	7.42879e-16	1:200905101	1.17917867980062e-10	5562	7167	0.999998919526272	0.911935463963288	200171578	202171510	ENSG00000116857.16	TMEM9	protein_coding	201154474	-1	249373	2872	249373	4	0	4	200171578	202171510	1999932	114220
CD_DeLange_28067908_1	CD (DeLange, EUR)	IMD	Mem_CD8_UT	CD8_mem_UT	CD8	Sorted cell	ENSG00000162877	PM20D1	2876	2.44599073154165e-24	7.47441305372809e-09	3.27248533835942e-16	0.999999992467188	5.83975417990074e-11	1:205845567	rs71633564	chr1.12		1	205845567	1:205845567	1.10201e-26	1:206781696	1.35597937559212e-14	4427	5411	0.979160492643836	0.999533185443225	204850633	206849976	ENSG00000162877.12	PM20D1	protein_coding	205850132	-1	4565	4565	-931564	0	0	23	204850633	206849976	1999343	114229
CD_DeLange_28067908_1	CD (DeLange, EUR)	IMD	Mem_CD8_UT	CD8_mem_UT	CD8	Sorted cell	ENSG00000133065	SLC41A1	2905	3.43681797932769e-10	7.114468966215e-09	0.0459804465098074	0.951825069908786	0.00219447612325556	1:206781696	rs3122605	chr1.12		1	206781696	1:205823552	4.01013e-10	1:206781696	1.35597937559212e-14	4487	5415	0.974343360137062	0.999533614579029	204814077	206813581	ENSG00000133065.10	SLC41A1	protein_coding	205813198	-1	-968498	-10354	-968498	25	1	25	204814077	206813581	1999504	114225
CD_DeLange_28067908_1	CD (DeLange, EUR)	IMD	Mem_CD8_UT	CD8_mem_UT	CD8	Sorted cell	ENSG00000196352	CD55	3207	1.17662717812037e-14	7.47440057535413e-09	1.57420680324466e-06	0.999998338710911	7.96078742590062e-08	1:206781696	rs3122605	chr1.12		1	206781696	1:207282076	1.69211e-19	1:206781696	1.35597937559212e-14	4393	5777	0.986155367828262	0.999533191207365	206327148	208320626	ENSG00000196352.14	CD55	protein_coding	207321678	1	-539982	-39602	-539982	14	0	14	206323185	208321435	1998250	114233
CD_DeLange_28067908_1	CD (DeLange, EUR)	IMD	Mem_CD8_UT	CD8_mem_UT	CD8	Sorted cell	ENSG00000261000	RP11-534L20.5	2442	3.2604857401196e-10	7.13335806657049e-09	0.0436219639298488	0.954366316091369	0.00201171251937437	1:206781696	rs3122605	chr1.12		1	206781696	1:206505665	7.87354e-08	1:206781696	1.35597937559212e-14	3754	4708	0.993819470321146	0.999533191225891	205504079	207503423	ENSG00000261000.1	AC244034.2	lncRNA	206503948	1	277748	1717	277748	10	0	10	205503975	207503906	1999931	114236
CD_DeLange_28067908_1	CD (DeLange, EUR)	IMD	Mem_CD8_UT	CD8_mem_UT	CD8	Sorted cell	ENSG00000263528	IKBKE	2482	2.86807388799755e-09	4.45838694243637e-09	0.383718947620186	0.596446898106843	0.0198341469465089	1:206781696	rs3122605	chr1.12		1	206781696	1:206469377	1.39743e-09	1:206781696	1.35597937559212e-14	3797	4770	0.913229649801548	0.999533191226169	205470641	207470328	ENSG00000263528.7	IKBKE	protein_coding	206470476	1	311220	-1099	311220	12	0	12	205470562	207470328	1999766	114237
CD_DeLange_28067908_1	CD (DeLange, EUR)	IMD	Mem_CD8_UT	CD8_mem_UT	CD8	Sorted cell	ENSG00000138031	ADCY3	3125	4.71668034984816e-10	5.25334855984214e-07	0.000502978405744909	0.559327411235996	0.440169084551737	2:24927427	rs10182181	chr2.1		2	24927427	2:24880156	2.49353e-11	2:24938367	4.14642290914365e-12	4259	5429	0.948278195300778	0.999991401187149	23920087	25919763	ENSG00000138031.14	ADCY3	protein_coding	24920237	-1	-7190	40081	-18130	0	0	0	23920087	25919763	1999676	114247
CD_DeLange_28067908_1	CD (DeLange, EUR)	IMD	Mem_CD8_UT	CD8_mem_UT	CD8	Sorted cell	ENSG00000138030	KHK	2154	6.78025050921308e-16	2.68308299885855e-05	2.52696906462805e-11	0.999973043034624	1.26110120002397e-07	2:27086538	rs7602823	chr2.2		2	27086538	2:27086538	4.67171e-23	2:27508073	6.13657241287761e-11	3181	4651	0.925453290690852	0.999952673304065	26087080	28086710	ENSG00000138030.12	KHK	protein_coding	27086772	1	-234	-234	421301	0	0	22	26087080	28086710	1999630	114246
CD_DeLange_28067908_1	CD (DeLange, EUR)	IMD	Mem_CD8_UT	CD8_mem_UT	CD8	Sorted cell	ENSG00000138074	SLC5A6	2183	7.35643078510872e-08	2.6754875165901e-05	0.0027417138980496	0.997143891408842	8.75662536341598e-05	2:27508073	rs1260326	chr2.2		2	27508073	2:27258592	9.95962e-11	2:27508073	6.13657241287761e-11	3218	4778	0.977091160268431	0.99964779242342	26215407	28212397	ENSG00000138074.14	SLC5A6	protein_coding	27212268	-1	-295805	-46324	-295805	17	1	17	26215407	28212397	1996990	114248
CD_DeLange_28067908_1	CD (DeLange, EUR)	IMD	Mem_CD8_UT	CD8_mem_UT	CD8	Sorted cell	ENSG00000138085	ATRAID	2182	2.99337083298259e-06	2.83301958123628e-06	0.111561797175838	0.104016735475993	0.784415640957756	2:27508073	rs1260326	chr2.2		2	27508073	2:27276169	1.07929e-08	2:27508073	6.13657241287761e-11	3218	4779	0.914138866671866	0.99964778973185	26215407	28211612	ENSG00000138085.16	ATRAID	protein_coding	27212041	1	296032	64128	296032	18	2	18	26212145	28211612	1999467	114249
CD_DeLange_28067908_1	CD (DeLange, EUR)	IMD	Mem_CD8_UT	CD8_mem_UT	CD8	Sorted cell	ENSG00000213699	SLC35F6	2303	6.94356474504224e-09	2.68229591891534e-05	0.000258783555366295	0.99967963383001	3.47527118712186e-05	2:27508073	rs1260326	chr2.2		2	27508073	2:26779787	7.3219e-13	2:27508073	6.13657241287761e-11	3387	4843	0.999894960831943	0.999963960267232	25765440	27764179	ENSG00000213699.8	SLC35F6	protein_coding	26764284	1	743789	15503	743789	36	0	36	25765440	27764179	1998739	114256
CD_DeLange_28067908_1	CD (DeLange, EUR)	IMD	Mem_CD8_UT	CD8_mem_UT	CD8	Sorted cell	ENSG00000163811	WDR43	3493	7.99273926719663e-10	2.41787655820485e-06	0.000330454950529335	0.999656356226003	1.07701476372875e-05	2:28391534	rs11677002	chr2.3		2	28391534	2:28900325	2.05909e-11	2:28391534	5.35981222558739e-12	4784	7088	0.985069830684608	0.999941295262202	27895795	29894236	ENSG00000163811.11	WDR43	protein_coding	28894667	1	-503133	5658	-503133	12	0	12	27895675	29894236	1998561	114250
CD_DeLange_28067908_1	CD (DeLange, EUR)	IMD	Mem_CD8_UT	CD8_mem_UT	CD8	Sorted cell	ENSG00000171103	TRMT61B	3427	1.47327216344976e-10	2.41855003018738e-06	6.0911542652873e-05	0.99993481469377	1.85506621817392e-06	2:28391534	rs11677002	chr2.3		2	28391534	2:28761125	3.78663e-12	2:28391534	5.35981222558739e-12	4694	7026	0.966822523791256	0.99994128062212	27871403	29870262	ENSG00000171103.10	TRMT61B	protein_coding	28870309	-1	478775	109184	478775	11	2	11	27871403	29870262	1998859	114252
CD_DeLange_28067908_1	CD (DeLange, EUR)	IMD	Mem_CD8_UT	CD8_mem_UT	CD8	Sorted cell	ENSG00000213639	PPP1CB	3264	1.753820371531e-21	2.4187017432292e-06	7.25106373696036e-16	0.999997535890708	4.54075486896173e-08	2:28762808	rs4558548	chr2.3		2	28762808	2:28820346	2.21038e-34	2:28391534	5.35981222558739e-12	4492	6822	0.91665804411792	0.999941136895323	27752104	29746129	ENSG00000213639.9	PPP1CB	protein_coding	28751830	1	10978	68516	-360296	0	2	8	27752104	29750744	1998640	114255
CD_DeLange_28067908_1	CD (DeLange, EUR)	IMD	Mem_CD8_UT	CD8_mem_UT	CD8	Sorted cell	ENSG00000189350	TOGARAM2	3594	2.85032375330177e-22	2.41870177087191e-06	1.17844904467512e-16	0.999997557400298	2.38979337662291e-08	2:29010678	rs13001901	chr2.3		2	29010678	2:29010678	4.94403e-31	2:28391534	5.35981222558739e-12	4914	7159	0.999989607227821	0.999941407600882	27957606	29956564	ENSG00000189350.12	TOGARAM2	protein_coding	28981298	1	29380	29380	-589764	0	0	13	27957401	29956564	1999163	114254
CD_DeLange_28067908_1	CD (DeLange, EUR)	IMD	Mem_CD8_UT	CD8_mem_UT	CD8	Sorted cell	ENSG00000237651	C2orf74	2876	1.66731484007699e-51	1.16250532068834e-08	1.43424248532741e-43	0.999999807877633	1.80497313131083e-07	2:61136061	rs2698194	chr2.5		2	61136061	2:61142024	2.65353e-65	2:60977506	4.70413857670864e-14	4087	5490	0.94560355365261	0.998686253729202	60148448	62144101	ENSG00000237651.6	C2orf74	protein_coding	61162188	1	-26127	-20164	-184682	0	0	4	60147089	62144421	1997332	114261
CD_DeLange_28067908_1	CD (DeLange, EUR)	IMD	Mem_CD8_UT	CD8_mem_UT	CD8	Sorted cell	ENSG00000173209	AHSA2P	2874	2.85342965286848e-25	1.16250549633583e-08	2.4545514372397e-17	0.999999959275542	2.90994011578637e-08	2:61190010	rs777590	chr2.5		2	61190010	2:61190010	1.76839e-46	2:60977506	4.70413857670864e-14	4075	5483	0.987524979629047	0.998686253703652	60178356	62175172	ENSG00000173209.22	AHSA2	transcribed_unitary_pseudogene	61177539	1	12471	12471	-200033	0	0	6	60177574	62176609	1999035	114253
CD_DeLange_28067908_1	CD (DeLange, EUR)	IMD	Mem_CD8_UT	CD8_mem_UT	CD8	Sorted cell	ENSG00000082898	XPO1	3027	2.68034826497705e-25	1.16250550401715e-08	2.30566498233977e-17	0.999999987841022	5.33922899976045e-10	2:61555714	rs778760	chr2.5		2	61555714	2:61537939	1.64935e-36	2:60977506	4.70413857670864e-14	4329	5562	0.999217844805866	0.998686241786975	60542320	62537112	ENSG00000082898.16	XPO1	protein_coding	61538356	-1	-17358	417	560850	0	0	12	60541843	62537112	1995269	114239
CD_DeLange_28067908_1	CD (DeLange, EUR)	IMD	Mem_CD8_UT	CD8_mem_UT	CD8	Sorted cell	ENSG00000071054	MAP4K4	4161	6.19820340993529e-12	5.56362487625419e-09	0.0011127732418646	0.998846274155512	4.09470328010374e-05	2:102434465	rs2110735	chr2.6		2	102434465	2:101697147	3.85226e-12	2:102434465	1.20513700817429e-13	5715	6618	0.929148318576518	0.999972932515888	100697260	102696559	ENSG00000071054.16	MAP4K4	protein_coding	101697707	1	736758	-560	736758	12	0	12	100696896	102696559	1999663	114238
CD_DeLange_28067908_1	CD (DeLange, EUR)	IMD	Mem_CD8_UT	CD8_mem_UT	CD8	Sorted cell	ENSG00000115604	IL18R1	3499	7.60903793041204e-13	3.80360963469819e-09	0.000136606259006945	0.682232780274006	0.317630609662617	2:102434465	rs2110735	chr2.6		2	102434465	2:102357669	1.63482e-16	2:102434465	1.20513700817429e-13	4850	6010	0.983934756169313	0.999972931924634	101312463	103311356	ENSG00000115604.10	IL18R1	protein_coding	102355796	1	78669	1873	78669	3	0	3	101312463	103311356	1998893	114244
CD_DeLange_28067908_1	CD (DeLange, EUR)	IMD	Mem_CD8_UT	CD8_mem_UT	CD8	Sorted cell	ENSG00000234389	AC007278.3	3442	9.96207551398264e-13	5.56885833902384e-09	0.0001788507141536	0.999785857125007	3.52865909833456e-05	2:102434465	rs2110735	chr2.6		2	102434465	2:102428733	3.40393e-15	2:102434465	1.20513700817429e-13	4761	6010	0.943502496961351	0.999972931918702	101438727	103438549	ENSG00000234389.1	AC007278.1	lncRNA	102438713	1	-4248	-9980	-4248	0	2	0	101438727	103438549	1999822	114259
CD_DeLange_28067908_1	CD (DeLange, EUR)	IMD	Mem_CD8_UT	CD8_mem_UT	CD8	Sorted cell	ENSG00000232788	ITGA6-AS1	4646	1.51938966674624e-20	0.00266647863344289	5.68139988979777e-18	0.997066363383352	0.000267157983202567	2:172465821	rs3749148	chr2.7		2	172465821	2:172465821	1.05852e-28	2:172559679	6.57627787897762e-09	6442	7311	0.999997305048559	0.99934326335895	171466023	173465416	ENSG00000232788.1	AC078883.3	lncRNA	172552809	-1	86988	86988	-6870	0	0	2	171466023	173465427	1999404	114258
CD_DeLange_28067908_1	CD (DeLange, EUR)	IMD	Mem_CD8_UT	CD8_mem_UT	CD8	Sorted cell	ENSG00000091436	MAP3K20	4611	5.91240788543555e-11	0.00266389711579389	2.21318601952813e-08	0.997173748636823	0.000162332056399722	2:173087387	rs4972529	chr2.7		2	173087387	2:173157067	5.50946e-21	2:172559679	6.57627787897762e-09	6332	7420	0.952464160066861	0.99907815679912	172076350	174074440	ENSG00000091436.16	MAP3K20	protein_coding	173075846	1	11541	81221	-516167	0	0	2	172076350	174075282	1998932	114240
CD_DeLange_28067908_1	CD (DeLange, EUR)	IMD	Mem_CD8_UT	CD8_mem_UT	CD8	Sorted cell	ENSG00000115232	ITGA4	3931	1.78865875747542e-05	4.46482345895868e-05	0.28289845048963	0.706145128062576	0.0108938866256299	2:181443625	rs6740847	chr2.8		2	181443625	2:181147287	8.19822e-13	2:181443625	1.04961139758698e-10	5202	6677	0.956503819114882	0.999948049490225	180457550	182457114	ENSG00000115232.13	ITGA4	protein_coding	181457386	1	-13761	-310099	-13761	0	1	0	180457550	182457114	1999564	114241
CD_DeLange_28067908_1	CD (DeLange, EUR)	IMD	Mem_CD8_UT	CD8_mem_UT	CD8	Sorted cell	ENSG00000234663	LINC01934	3900	3.46539446269147e-09	6.32186205217159e-05	5.48094625542159e-05	0.999879995725065	1.97272646421505e-06	2:181443625	rs6740847	chr2.8		2	181443625	2:181172173	1.09449e-13	2:181443625	1.04961139758698e-10	5228	6686	0.999987052967875	0.999948270959082	180102278	182100945	ENSG00000234663.5	LINC01934	lncRNA	181123837	1	319788	48336	319788	1	0	1	180102070	182100945	1998875	114260
CD_DeLange_28067908_1	CD (DeLange, EUR)	IMD	Mem_CD8_UT	CD8_mem_UT	CD8	Sorted cell	ENSG00000168918	INPP5D	4441	2.15541231294906e-60	2.37823293615791e-57	0.000111650135161665	0.12143531435601	0.878453035508814	2:233275771	rs3792109	chr2.10		2	233275771	2:233242969	5.31789e-18	2:233277353	1.51485428437541e-62	6243	7282	0.943891935641114	0.999999988945964	232063032	234059904	ENSG00000168918.13	INPP5D	protein_coding	233060342	1	215429	182627	217011	4	2	4	232062014	234059904	1997890	114251
CD_DeLange_28067908_1	CD (DeLange, EUR)	IMD	Mem_CD8_UT	CD8_mem_UT	CD8	Sorted cell	ENSG00000115468	EFHD1	3835	1.79923061401519e-59	1.92858395642384e-56	0.000931999599496345	0.99900436998415	6.36304163449889e-05	2:233277353	rs3816234	chr2.10		2	233277353	2:232636954	7.43314e-12	2:233277353	1.51485428437541e-62	5438	6837	0.980997061670101	0.999999988945964	231606125	233605074	ENSG00000115468.11	EFHD1	protein_coding	232633604	1	643749	3350	643749	11	0	11	231606125	233605873	1999748	114242
CD_DeLange_28067908_1	CD (DeLange, EUR)	IMD	Mem_CD8_UT	CD8_mem_UT	CD8	Sorted cell	ENSG00000068745	IP6K2	1314	1.83846987391278e-42	4.71390405184009e-19	3.90010032808183e-24	1	9.90002280758553e-21	3:48727521	rs1961527	chr3.2		3	48727521	3:48694528	3.89178e-41	3:49660026	4.09103071628221e-24	2259	3026	0.999999999960396	0.986350626849698	47740829	49738745	ENSG00000068745.14	IP6K2	protein_coding	48717221	-1	-10300	22693	-942805	0	0	34	47740829	49738745	1997916	114264
CD_DeLange_28067908_1	CD (DeLange, EUR)	IMD	Mem_CD8_UT	CD8_mem_UT	CD8	Sorted cell	ENSG00000213689	TREX1	1331	3.1569147827632e-20	2.58346463934962e-18	0.0120653863609846	0.987371075489513	0.00056353814950366	3:49435644	rs6446277	chr3.2		3	49435644	3:48449203	8.86374e-12	3:49435644	1.61835357173567e-23	2293	2988	0.904508236501702	0.92888286341012	47474067	49464810	ENSG00000213689.11	TREX1	protein_coding	48466230	1	969414	-17027	969414	43	0	43	47466135	49464810	1998675	114277
CD_DeLange_28067908_1	CD (DeLange, EUR)	IMD	Mem_CD8_UT	CD8_mem_UT	CD8	Sorted cell	ENSG00000244380	AC134772.1	1333	1.56213950322201e-19	2.73202452542926e-18	0.0539608806490632	0.943716764568754	0.00232235478218003	3:49435644	rs6446277	chr3.2		3	49435644	3:48478412	1.35352e-07	3:49435644	1.61835357173567e-23	2293	2989	0.909618079321644	0.921905760346395	47448330	49440033	ENSG00000244380.1	AC134772.1	lncRNA	48446632	-1	-989012	-31780	-989012	45	2	45	47447298	49445852	1998554	114279
CD_DeLange_28067908_1	CD (DeLange, EUR)	IMD	Mem_CD8_UT	CD8_mem_UT	CD8	Sorted cell	ENSG00000233276	GPX1	1339	2.99166834799659e-19	8.79600664193847e-20	0.634647696504227	0.186238838800854	0.179113464694918	3:49502681	rs11708955	chr3.2		3	49502681	3:49526023	2.92348e-07	3:49660026	4.09103071628221e-24	2325	3117	0.903079905950839	0.986350626848837	48359817	50356245	ENSG00000233276.3	GPX1	protein_coding	49358353	-1	-144328	-167670	-301673	7	7	8	48359817	50356867	1997050	114278
CD_DeLange_28067908_1	CD (DeLange, EUR)	IMD	Mem_CD8_UT	CD8_mem_UT	CD8	Sorted cell	ENSG00000004534	RBM6	1677	1.15751795324314e-23	4.71378279882039e-19	2.45553991029784e-05	0.999974275256606	1.16934429070471e-06	3:49660026	rs9836291	chr3.2		3	49660026	3:49951722	2.56086e-18	3:49660026	4.09103071628221e-24	2746	3484	0.935743727394334	0.986350626848837	48940200	50939708	ENSG00000004534.14	RBM6	protein_coding	49940150	1	-280124	11572	-280124	16	0	16	48940200	50939708	1999508	114262
CD_DeLange_28067908_1	CD (DeLange, EUR)	IMD	Mem_CD8_UT	CD8_mem_UT	CD8	Sorted cell	ENSG00000186792	HYAL3	1965	1.08970778619735e-19	3.57505435988634e-19	0.231168851597916	0.75838537225812	0.0104457761439643	3:49660026	rs9836291	chr3.2		3	49660026	3:50295266	3.57059e-09	3:49660026	4.09103071628221e-24	3057	3750	0.965424976425086	0.986350626848746	49299493	51299208	ENSG00000186792.16	HYAL3	protein_coding	50299405	-1	639379	4139	639379	29	1	29	49299493	51299208	1999715	114276
CD_DeLange_28067908_1	CD (DeLange, EUR)	IMD	Mem_CD8_UT	CD8_mem_UT	CD8	Sorted cell	ENSG00000178252	WDR6	1405	3.3229325850566e-19	9.48404021093335e-20	0.70492155728333	0.201004751471188	0.0940736912454831	3:49676792	rs1131095	chr3.2		3	49676792	3:48685869	7.87941e-07	3:49660026	4.09103071628221e-24	2343	3132	0.905125385863471	0.986350626848837	48012429	50006881	ENSG00000178252.17	WDR6	protein_coding	49007391	1	669401	-321522	652635	26	10	25	48008006	50006881	1998875	114274
CD_DeLange_28067908_1	CD (DeLange, EUR)	IMD	Mem_CD8_UT	CD8_mem_UT	CD8	Sorted cell	ENSG00000182179	UBA7	1533	6.09330936561761e-66	4.71390405121033e-19	1.29262481770966e-47	0.999999999881425	1.18576574023433e-10	3:49855463	rs10049413	chr3.2		3	49855463	3:49805192	5.76992e-76	3:49660026	4.09103071628221e-24	2586	3332	0.940556529688498	0.986350626848837	48815206	50813669	ENSG00000182179.12	UBA7	protein_coding	49813953	-1	-41510	8761	153927	0	0	10	48815206	50813669	1998463	114275
CD_DeLange_28067908_1	CD (DeLange, EUR)	IMD	Mem_CD8_UT	CD8_mem_UT	CD8	Sorted cell	ENSG00000164088	PPM1M	2098	1.68010717265666e-49	0.000915644583375542	1.83320275610167e-46	0.999080408624987	3.94679163344652e-06	3:52253452	rs11717383	chr3.3		3	52253452	3:52253452	2.59704e-69	3:53099133	6.29816084532582e-09	3195	4283	0.978216599810781	0.997002157482034	51247137	53245733	ENSG00000164088.17	PPM1M	protein_coding	52245759	1	7693	7693	853374	0	0	35	51247137	53245733	1998596	114271
CD_DeLange_28067908_1	CD (DeLange, EUR)	IMD	Mem_CD8_UT	CD8_mem_UT	CD8	Sorted cell	ENSG00000168237	GLYCTK	2111	3.47824742520879e-21	0.000915644181420497	3.79519424112299e-18	0.999080016237764	4.3395808167917e-06	3:52253452	rs11717383	chr3.3		3	52253452	3:52253452	1.65722e-30	3:53099133	6.29816084532582e-09	3235	4303	0.942092493150313	0.996999161931044	51287494	53286984	ENSG00000168237.17	GLYCTK	protein_coding	52287828	1	-34376	-34376	811305	1	1	33	51287494	53286984	1999490	114272
CD_DeLange_28067908_1	CD (DeLange, EUR)	IMD	Mem_CD8_UT	CD8_mem_UT	CD8	Sorted cell	ENSG00000055955	ITIH4	2569	3.2135843927899e-15	0.000915591038267512	3.50647387663801e-12	0.999038883800352	4.55251578690045e-05	3:52854469	rs9682464	chr3.3		3	52854469	3:52819731	1.65851e-21	3:53099133	6.29816084532582e-09	3920	4982	0.9778162543898	0.998775212243033	51832266	53831406	ENSG00000055955.15	ITIH4	protein_coding	52830672	-1	-23797	10941	-268461	2	1	7	51832225	53831406	1999181	114263
CD_DeLange_28067908_1	CD (DeLange, EUR)	IMD	Mem_CD8_UT	CD8_mem_UT	CD8	Sorted cell	ENSG00000114904	NEK4	2501	2.46928934465762e-05	0.000889336615336443	0.0269433300915698	0.97038458528303	0.0017580551166184	3:53099133	rs2581828	chr3.3		3	53099133	3:52507237	4.41072e-07	3:53099133	6.29816084532582e-09	3863	4872	0.94073389560208	0.998773526743041	51771211	53770774	ENSG00000114904.12	NEK4	protein_coding	52770940	-1	-328193	263703	-328193	11	11	11	51771211	53770774	1999563	114266
CD_DeLange_28067908_1	CD (DeLange, EUR)	IMD	Mem_CD8_UT	CD8_mem_UT	CD8	Sorted cell	ENSG00000163933	RFT1	2844	9.58545042577557e-16	0.000121627925423029	1.04592446609804e-12	0.130977529687254	0.868900842386276	3:53099133	rs2581828	chr3.3		3	53099133	3:53072031	4.95759e-23	3:53099133	6.29816084532582e-09	4262	5384	0.987740869407967	0.998874990307397	52132131	54130283	ENSG00000163933.9	RFT1	protein_coding	53130435	-1	31302	58404	31302	1	1	1	52132131	54130283	1998152	114268
CD_DeLange_28067908_1	CD (DeLange, EUR)	IMD	Mem_CD8_UT	CD8_mem_UT	CD8	Sorted cell	ENSG00000163938	GNL3	2417	4.04788435134022e-06	0.000911405504144336	0.00441677744097347	0.994463593306561	0.000204175863970261	3:53099133	rs2581828	chr3.3		3	53099133	3:52551744	8.65813e-10	3:53099133	6.29816084532582e-09	3745	4703	0.947146006614584	0.998326347505974	51694256	53681047	ENSG00000163938.16	GNL3	protein_coding	52686032	1	413101	-134288	413101	19	1	19	51681761	53681047	1999286	114269
CD_DeLange_28067908_1	CD (DeLange, EUR)	IMD	Mem_CD8_UT	CD8_mem_UT	CD8	Sorted cell	ENSG00000164087	POC1A	1974	0.000636245810374884	0.000247825919546917	0.6942211018942	0.270338928840092	0.0345558975357865	3:53099133	rs2581828	chr3.3		3	53099133	3:52029765	2.24901e-07	3:53099133	6.29816084532582e-09	3030	4096	0.904164660268341	0.9970058421061	51154767	53152688	ENSG00000164087.7	POC1A	protein_coding	52154423	-1	-944710	124658	-944710	42	1	42	51154767	53152688	1997921	114270
CD_DeLange_28067908_1	CD (DeLange, EUR)	IMD	Mem_CD8_UT	CD8_mem_UT	CD8	Sorted cell	ENSG00000247596	TWF2	2081	6.29107081170334e-06	0.000909023930259921	0.00686432754719812	0.99185553653426	0.000364820917470634	3:53099133	rs2581828	chr3.3		3	53099133	3:52253452	9.88744e-18	3:53099133	6.29816084532582e-09	3182	4265	0.900426763058364	0.997002420497989	51239900	53239179	ENSG00000247596.8	TWF2	protein_coding	52239158	-1	-859975	-14294	-859975	37	2	37	51239574	53239179	1999605	114280
CD_DeLange_28067908_1	CD (DeLange, EUR)	IMD	Mem_CD8_UT	CD8_mem_UT	CD8	Sorted cell	ENSG00000138741	TRPC3	3748	1.16159835107957e-31	8.17122803484139e-05	1.4214540549076e-27	0.999917501142408	7.86577241365646e-07	4:121978010	rs6838639	chr4.2		4	121978010	4:121978010	9.54072e-44	4:122639784	7.86984688461746e-11	4879	7122	1	0.998877968479806	120951908	122950885	ENSG00000138741.10	TRPC3	protein_coding	121952060	-1	-25950	-25950	-687724	0	0	4	120951908	122950885	1998977	114281
CD_DeLange_28067908_1	CD (DeLange, EUR)	IMD	Mem_CD8_UT	CD8_mem_UT	CD8	Sorted cell	ENSG00000164056	SPRY1	3843	5.06942575029571e-05	3.11287646832761e-05	0.603698851420519	0.370649614689068	0.025569710868228	4:122639784	rs62324212	chr4.2		4	122639784	4:123607222	3.06057e-07	4:122639784	7.86984688461746e-11	4908	6905	0.903678204883727	0.999627983633805	122396910	124396608	ENSG00000164056.10	SPRY1	protein_coding	123396795	1	-757011	210427	-757011	6	1	6	122396910	124396608	1999698	114282
CD_DeLange_28067908_1	CD (DeLange, EUR)	IMD	Mem_CD8_UT	CD8_mem_UT	CD8	Sorted cell	ENSG00000171522	PTGER4	4485	1.75561725217006e-61	7.99258086600709e-50	2.19655863556228e-12	0.999999999997556	2.48081904213606e-13	5:40410482	rs11742570	chr5.1		5	40410482	5:40371960	5.11093e-23	5:40410482	5.53542194678713e-56	6403	7622	0.906959826091941	0.993812890579463	39679568	41678264	ENSG00000171522.5	PTGER4	protein_coding	40679915	1	-269433	-307955	-269433	4	4	4	39679568	41679474	1999906	114289
CD_DeLange_28067908_1	CD (DeLange, EUR)	IMD	Mem_CD8_UT	CD8_mem_UT	CD8	Sorted cell	ENSG00000164307	ERAP1	3722	1.07898477521391e-39	2.50439502649742e-10	4.3083649484148e-30	0.999999999722533	2.70336878392745e-11	5:96785820	rs469783	chr5.3		5	96785820	5:96798217	2.5122e-47	5:96912106	1.12678905624285e-15	4965	7014	0.999998230750086	0.999996982947754	95808885	97804751	ENSG00000164307.12	ERAP1	protein_coding	96807945	-1	22125	9728	-104161	1	1	1	95808885	97806332	1997447	114286
CD_DeLange_28067908_1	CD (DeLange, EUR)	IMD	Mem_CD8_UT	CD8_mem_UT	CD8	Sorted cell	ENSG00000153113	CAST	3572	8.95168455853605e-13	2.49487341504774e-10	0.00357439000690143	0.996197582976682	0.000228026766035236	5:96912106	rs6873866	chr5.3		5	96912106	5:96682252	9.34321e-13	5:96912106	1.12678905624285e-15	4764	6659	0.959562770347711	0.999996982948042	95525414	97523613	ENSG00000153113.23	CAST	lncRNA	95962004	1	950102	720248	950102	6	1	6	95525414	97523613	1998199	114285
CD_DeLange_28067908_1	CD (DeLange, EUR)	IMD	Mem_CD8_UT	CD8_mem_UT	CD8	Sorted cell	ENSG00000248734	CTD-2260A17.1	3736	5.78643909287847e-17	2.50433016301581e-10	2.31051372888496e-07	0.999974048421671	2.57202765215342e-05	5:96963054	rs1423357	chr5.3		5	96963054	5:96824289	1.28321e-17	5:96912106	1.12678905624285e-15	4982	6945	0.989616764485292	0.999996982948165	95785000	97783975	ENSG00000248734.2	AC008906.1	lncRNA	96784777	1	178277	39512	127329	6	2	3	95785000	97783975	1998975	114294
CD_DeLange_28067908_1	CD (DeLange, EUR)	IMD	Mem_CD8_UT	CD8_mem_UT	CD8	Sorted cell	ENSG00000247121	CTD-2260A17.2	3915	3.95082218086964e-12	2.04490920679462e-10	0.0157755551259293	0.816192152644095	0.168032292021534	5:96991434	rs38038	chr5.3		5	96991434	5:97005624	2.03799e-08	5:96912106	1.12678905624285e-15	5208	7272	0.939395634573416	0.999996982948397	95936653	97934841	ENSG00000247121.6	AC009126.1	lncRNA	96935809	-1	-55625	-69815	23703	2	2	0	95936308	97934841	1998533	114293
CD_DeLange_28067908_1	CD (DeLange, EUR)	IMD	Mem_CD8_UT	CD8_mem_UT	CD8	Sorted cell	ENSG00000164308	ERAP2	3752	3.46595203493057e-122	2.50148604152851e-10	1.38394781865197e-112	0.998836119995111	0.00116387975473408	5:96994598	rs38041	chr5.3		5	96994598	5:96910634	4.73886e-138	5:96912106	1.12678905624285e-15	5015	7024	0.974147282298248	0.99999698294873	95875943	97875899	ENSG00000164308.16	ERAP2	protein_coding	96876500	1	118098	34134	35606	3	0	0	95875943	97875899	1999956	114287
CD_DeLange_28067908_1	CD (DeLange, EUR)	IMD	Mem_CD8_UT	CD8_mem_UT	CD8	Sorted cell	ENSG00000131507	NDFIP1	3948	8.44903743003166e-10	3.04280254300834e-08	0.00653811314892719	0.233941951823551	0.759519903754594	5:142146492	rs181826	chr5.8		5	142146492	5:142103135	3.20471e-13	5:142146492	3.4493195313667e-12	5336	7103	0.958503220424204	0.997378483572376	141110064	143107574	ENSG00000131507.10	NDFIP1	protein_coding	142108779	1	37713	-5644	37713	0	0	0	141110064	143107574	1997510	114284
CD_DeLange_28067908_1	CD (DeLange, EUR)	IMD	Mem_CD8_UT	CD8_mem_UT	CD8	Sorted cell	ENSG00000123643	SLC36A1	4728	4.06444822124621e-18	6.69597793016988e-16	0.00603232142338775	0.993794849161256	0.000172829415355733	5:150848053	rs9637870	chr5.9		5	150848053	5:151475320	3.29093e-09	5:150848053	1.38064211736675e-20	6557	7065	0.998594567792752	0.999986778138393	150437705	152436350	ENSG00000123643.12	SLC36A1	protein_coding	151447603	1	-599550	27717	-599550	10	0	10	150437656	152436350	1998694	114283
CD_DeLange_28067908_1	CD (DeLange, EUR)	IMD	Mem_CD8_UT	CD8_mem_UT	CD8	Sorted cell	ENSG00000177556	ATOX1	4960	4.71352010677854e-17	6.25164089400452e-16	0.0699565273609785	0.927843742363423	0.00219973027559958	5:150848053	rs9637870	chr5.9		5	150848053	5:151734247	1.17881e-07	5:150848053	1.38064211736675e-20	6700	7312	0.924749105942303	0.999986779217309	150773649	152772199	ENSG00000177556.11	ATOX1	protein_coding	151758631	-1	910578	24384	910578	18	1	18	150773649	152772199	1998550	114290
CD_DeLange_28067908_1	CD (DeLange, EUR)	IMD	Mem_CD8_UT	CD8_mem_UT	CD8	Sorted cell	ENSG00000196743	GM2A	4498	2.18919392137985e-16	4.38677924772857e-16	0.324913018275352	0.651023334199225	0.024063647525423	5:150848053	rs9637870	chr5.9		5	150848053	5:151239432	1.13705e-10	5:150848053	1.38064211736675e-20	6214	6833	0.926418177884067	0.999986778138393	150212771	152207363	ENSG00000196743.8	GM2A	protein_coding	151253185	1	-405132	-13753	-405132	7	0	7	150212771	152207482	1994711	114291
CD_DeLange_28067908_1	CD (DeLange, EUR)	IMD	Mem_CD8_UT	CD8_mem_UT	CD8	Sorted cell	ENSG00000237693	IRGM	4452	2.64059828598579e-25	1.30801721343251e-16	3.91908981097293e-10	0.192516680001117	0.807483319606978	5:150848053	rs9637870	chr5.9		5	150848053	5:150846025	2.27461e-17	5:150848053	1.38064211736675e-20	6150	6831	0.929524514775318	0.999986778138393	149847070	151845493	ENSG00000237693.4	IRGM	protein_coding	150846521	1	1532	-496	1532	0	0	0	149846738	151845493	1998755	114292
CD_DeLange_28067908_1	CD (DeLange, EUR)	IMD	Mem_CD8_UT	CD8_mem_UT	CD8	Sorted cell	ENSG00000256235	SMIM3	4538	2.29965822188485e-23	6.73778418995728e-16	3.41307769301398e-08	0.999999943435307	2.24339116779298e-08	5:150848053	rs9637870	chr5.9		5	150848053	5:150780160	4.95698e-22	5:150848053	1.38064211736675e-20	6239	6903	0.928843698301234	0.999986778138393	149778263	151777836	ENSG00000256235.1	SMIM3	protein_coding	150778757	1	69296	1403	69296	1	0	1	149778263	151777836	1999573	114295
CD_DeLange_28067908_1	CD (DeLange, EUR)	IMD	Mem_CD8_UT	CD8_mem_UT	CD8	Sorted cell	ENSG00000172197	MBOAT1	3799	4.00778235824378e-09	1.55232004666112e-05	0.000258105430767161	0.999710527722302	1.58396386836782e-05	6:20678199	rs4712528	chr6.1		6	20678199	6:20103670	2.7731e-14	6:20678199	7.01163269166622e-11	5134	7262	0.999955580623437	0.99933514873857	19212842	21211850	ENSG00000172197.10	MBOAT1	protein_coding	20212469	-1	-465730	108799	-465730	4	1	4	19212842	21211850	1999008	114299
CD_DeLange_28067908_1	CD (DeLange, EUR)	IMD	Mem_CD8_UT	CD8_mem_UT	CD8	Sorted cell	ENSG00000172197	MBOAT1	3799	4.00778235824378e-09	1.55232004666112e-05	0.000258105430767161	0.999710527722302	1.58396386836782e-05	6:20678199	rs4712528	chr6.2		6	20678199	6:20103670	2.7731e-14	6:20678199	7.01163269166622e-11	5134	7262	0.999955580623437	0.99933514873857	19212842	21211850	ENSG00000172197.10	MBOAT1	protein_coding	20212469	-1	-465730	108799	-465730	4	1	4	19212842	21211850	1999008	114299
CD_DeLange_28067908_1	CD (DeLange, EUR)	IMD	Mem_CD8_UT	CD8_mem_UT	CD8	Sorted cell	ENSG00000145996	CDKAL1	3651	4.47749895521922e-54	1.44824223994242e-05	3.09163318578798e-49	0.999985441462861	7.61147351288067e-08	6:21233200	rs62404554	chr6.1		6	21233200	6:21233200	2.26206e-66	6:20678199	7.01163269166622e-11	4939	6907	1	0.999379731127013	19534496	21532754	ENSG00000145996.11	CDKAL1	protein_coding	20534457	1	698743	698743	143742	2	2	0	19534496	21532876	1998380	114298
CD_DeLange_28067908_1	CD (DeLange, EUR)	IMD	Mem_CD8_UT	CD8_mem_UT	CD8	Sorted cell	ENSG00000145996	CDKAL1	3651	4.47749895521922e-54	1.44824223994242e-05	3.09163318578798e-49	0.999985441462861	7.61147351288067e-08	6:21233200	rs62404554	chr6.2		6	21233200	6:21233200	2.26206e-66	6:20678199	7.01163269166622e-11	4939	6907	1	0.999379731127013	19534496	21532754	ENSG00000145996.11	CDKAL1	protein_coding	20534457	1	698743	698743	143742	2	2	0	19534496	21532876	1998380	114298
CD_DeLange_28067908_1	CD (DeLange, EUR)	IMD	Mem_CD8_UT	CD8_mem_UT	CD8	Sorted cell	ENSG00000145996	CDKAL1	3651	4.47749895521922e-54	1.44824223994242e-05	3.09163318578798e-49	0.999985441462861	7.61147351288067e-08	6:21233200	rs62404554	chr6.3		6	21233200	6:21233200	2.26206e-66	6:20678199	7.01163269166622e-11	4939	6907	1	0.999379731127013	19534496	21532754	ENSG00000145996.11	CDKAL1	protein_coding	20534457	1	698743	698743	143742	2	2	0	19534496	21532876	1998380	114298
CD_DeLange_28067908_1	CD (DeLange, EUR)	IMD	Mem_CD8_UT	CD8_mem_UT	CD8	Sorted cell	ENSG00000271913	TAGAP-AS1	4657	1.40396845268623e-08	1.81957364715544e-06	0.00758675975158576	0.983242224568917	0.00916918206616604	6:159049026	rs212409	chr6.7		6	159049026	6:159011133	9.82329e-09	6:159049210	1.02893858211874e-11	5971	7969	0.948601221052732	0.999999281991555	157988213	159988036	ENSG00000271913.5	AL035530.2	lncRNA	158999870	1	49156	11263	49340	3	1	3	157988213	159988036	1999823	114301
CD_DeLange_28067908_1	CD (DeLange, EUR)	IMD	Mem_CD8_UT	CD8_mem_UT	CD8	Sorted cell	ENSG00000112110	MRPL18	4397	4.82404068812248e-24	1.85054732794298e-06	2.6068132317571e-18	0.999998045486832	1.03965837171561e-07	6:159773850	rs9355748	chr6.7		6	159773850	6:159778655	7.78176e-36	6:159049210	1.02893858211874e-11	5811	7643	0.935228342537573	0.999999276255035	158789824	160789709	ENSG00000112110.9	MRPL18	protein_coding	159790467	1	-16617	-11812	-741257	2	2	14	158789824	160789709	1999885	114297
CD_DeLange_28067908_1	CD (DeLange, EUR)	IMD	Mem_CD8_UT	CD8_mem_UT	CD8	Sorted cell	ENSG00000026297	RNASET2	5105	9.46096572009524e-50	2.09367166827842e-17	3.8636545422892e-33	0.854719836129398	0.145280163870606	6:166965131	rs2769352	chr6.8		6	166965131	6:166965131	2.03047e-63	6:167019278	6.91903520560992e-23	7465	8010	0.95223037392095	0.999632844466928	165958004	167957101	ENSG00000026297.15	RNASET2	protein_coding	166956550	-1	-8581	-8581	-62728	0	0	5	165958004	167957101	1999097	114296
CD_DeLange_28067908_1	CD (DeLange, EUR)	IMD	Mem_CD8_UT	CD8_mem_UT	CD8	Sorted cell	ENSG00000198818	SFT2D1	5472	8.30226259112971e-27	2.44870901712583e-17	3.3904651512862e-10	0.999999999647748	1.32061494320447e-11	6:167019278	6_167019278_A_G;rs35171809	chr6.8		6	167019278	6:166316978	3.14209e-42	6:167019278	6.91903520560992e-23	7410	8564	0.999999999445735	0.999632844466928	165343247	167341487	ENSG00000198818.9	SFT2D1	protein_coding	166342545	-1	-676733	25567	-676733	14	1	14	165343247	167342168	1998921	114300
CD_DeLange_28067908_1	CD (DeLange, EUR)	IMD	Mem_CD8_UT	CD8_mem_UT	CD8	Sorted cell	ENSG00000106070	GRB10	4205	3.92040723406145e-09	2.86554622865935e-06	0.00136614797304804	0.998559429467305	7.15530930101952e-05	7:50264865	rs1456896	chr7.1		7	50264865	7:50740336	1.32848e-11	7:50267184	8.02222151155839e-12	5707	6781	0.928508704210797	0.991174471037384	49794321	51792338	ENSG00000106070.17	GRB10	protein_coding	50782896	-1	518031	42560	515712	5	0	5	49793663	51792769	1999106	114302
CD_DeLange_28067908_1	CD (DeLange, EUR)	IMD	Mem_CD8_UT	CD8_mem_UT	CD8	Sorted cell	ENSG00000185811	IKZF1	4237	5.2044869567492e-09	2.86376892712166e-06	0.00181361289382173	0.997940000531698	0.000243517601067034	7:50267184	rs9656588	chr7.1		7	50267184	7:50295636	4.08105e-15	7:50267184	8.02222151155839e-12	5535	6946	0.999736067805148	0.991174399722541	49304798	51303892	ENSG00000185811.17	IKZF1	protein_coding	50304716	1	-37532	-9080	-37532	1	0	1	49304798	51303892	1999094	114304
CD_DeLange_28067908_1	CD (DeLange, EUR)	IMD	Mem_CD8_UT	CD8_mem_UT	CD8	Sorted cell	ENSG00000132436	FIGNL1	4284	4.96572236654766e-21	2.86967152561193e-06	1.73040990809385e-15	0.999997115061097	1.52673754092915e-08	7:50461686	rs2060762	chr7.1		7	50461686	7:50461622	6.70028e-27	7:50267184	8.02222151155839e-12	5720	6983	0.9259028876966	0.991174490732172	49542549	51541867	ENSG00000132436.11	FIGNL1	protein_coding	50450350	-1	-11336	-11272	183166	0	0	3	49542549	51542350	1999801	114303
CD_DeLange_28067908_1	CD (DeLange, EUR)	IMD	Mem_CD8_UT	CD8_mem_UT	CD8	Sorted cell	ENSG00000207110	RNVU1-32	3882	7.14462117058664e-11	7.05865174093149e-07	0.000101207098353106	0.999892977706157	5.10925886900189e-06	8:128540294	rs938650	chr8.2		8	128540294	8:127998344	3.83793e-11	8:128540294	1.51756734003744e-12	5245	7261	0.988566742474927	0.9137252725917	126999578	128998494	ENSG00000207110.1	RNU1-106P	snRNA	127999131	1	541163	-787	541163	2	0	2	126999221	128998628	1999407	114305
CD_DeLange_28067908_1	CD (DeLange, EUR)	IMD	Mem_CD8_UT	CD8_mem_UT	CD8	Sorted cell	ENSG00000099219	ERMP1	3578	7.57560269639032e-19	1.86519782437708e-16	0.00404430017699157	0.995751374219721	0.000204325603291246	9:4984530	rs1887428	chr9.1		9	4984530	9:5841963	3.52032e-23	9:4984530	9.00945744210033e-23	5206	7085	0.998778206848293	0.999999218318176	4833436	6832677	ENSG00000099219.13	ERMP1	protein_coding	5833117	-1	848587	-8846	848587	21	0	21	4833436	6832677	1999241	114306
CD_DeLange_28067908_1	CD (DeLange, EUR)	IMD	Mem_CD8_UT	CD8_mem_UT	CD8	Sorted cell	ENSG00000106688	SLC1A1	5010	9.59790005890576e-26	1.87315539418763e-16	5.12392088955189e-10	0.999999999452839	3.47703451816272e-11	9:4984530	rs1887428	chr9.1		9	4984530	9:4602356	4.22308e-19	9:4984530	9.00945744210033e-23	6722	8301	0.976901878735724	0.999999218318176	3491372	5490027	ENSG00000106688.11	SLC1A1	protein_coding	4490468	1	494062	111888	494062	9	0	9	3491372	5490027	1998655	114307
CD_DeLange_28067908_1	CD (DeLange, EUR)	IMD	Mem_CD8_UT	CD8_mem_UT	CD8	Sorted cell	ENSG00000107020	PLGRKT	4033	5.17010728475491e-31	1.87315539521242e-16	2.76010591431395e-15	1	1.70091679058962e-16	9:4984530	rs1887428	chr9.1		9	4984530	9:5381870	3.3411e-34	9:4984530	9.00945744210033e-23	5598	7221	0.99999996103975	0.999999218318176	4437880	6437689	ENSG00000107020.9	PLGRKT	protein_coding	5437925	-1	453395	56055	453395	14	0	14	4437880	6437689	1999809	114308
CD_DeLange_28067908_1	CD (DeLange, EUR)	IMD	Mem_CD8_UT	CD8_mem_UT	CD8	Sorted cell	ENSG00000147853	AK3	5010	1.60988412767039e-17	1.69711234138769e-16	0.0859450386115895	0.906001806419198	0.00805315496921181	9:4984530	rs1887428	chr9.1		9	4984530	9:4604425	6.13196e-08	9:4984530	9.00945744210033e-23	6769	8337	0.918091069623534	0.999999218318176	3742447	5741493	ENSG00000147853.16	AK3	protein_coding	4741202	-1	-243328	136777	-243328	4	4	4	3742402	5741493	1999091	114312
CD_DeLange_28067908_1	CD (DeLange, EUR)	IMD	Mem_CD8_UT	CD8_mem_UT	CD8	Sorted cell	ENSG00000205808	PLPP6	5118	5.24214842919844e-21	1.87310104195834e-16	2.79856569433416e-05	0.999970980984535	1.03335852366316e-06	9:4984530	rs1887428	chr9.1		9	4984530	9:4662286	2.82479e-15	9:4984530	9.00945744210033e-23	6870	8405	0.999756923683129	0.999999218318176	3663494	5661846	ENSG00000205808.5	PLPP6	protein_coding	4662294	1	322236	-8	322236	8	0	8	3663494	5661846	1998352	114320
CD_DeLange_28067908_1	CD (DeLange, EUR)	IMD	Mem_CD8_UT	CD8_mem_UT	CD8	Sorted cell	ENSG00000107281	NPDC1	3173	9.20765316307887e-28	1.75002828306399e-24	0.000525856236904548	0.999454731146616	1.94126164802843e-05	9:136372044	rs4077515	chr9.4		9	136372044	9:137044154	2.04481e-20	9:136372044	3.84004575548873e-30	5509	6258	0.940879132877934	0.999999999998966	136055860	138045447	ENSG00000107281.9	NPDC1	protein_coding	137046177	-1	674133	2023	674133	49	0	49	136046417	138045567	1999150	114309
CD_DeLange_28067908_1	CD (DeLange, EUR)	IMD	Mem_CD8_UT	CD8_mem_UT	CD8	Sorted cell	ENSG00000107317	PTGDS	3250	3.33249845794445e-38	1.75098297155884e-24	1.90321580053837e-14	0.999999999999986	1.05828362453603e-15	9:136372044	rs4077515	chr9.4		9	136372044	9:136975104	1.85562e-33	9:136372044	3.84004575548873e-30	5585	6356	0.99459855768478	0.999999999998966	135975996	137974719	ENSG00000107317.12	PTGDS	protein_coding	136977504	1	-605460	-2400	-605460	41	0	41	135975996	137974719	1998723	114310
CD_DeLange_28067908_1	CD (DeLange, EUR)	IMD	Mem_CD8_UT	CD8_mem_UT	CD8	Sorted cell	ENSG00000130560	UBAC1	4389	4.15488492978675e-25	1.32121386395365e-24	0.237288711385226	0.754539174250937	0.00817211436383628	9:136372044	rs4077515	chr9.4		9	136372044	9:135960368	3.33257e-08	9:136372044	3.84004575548873e-30	6734	8204	0.937849021101438	0.999999999998966	134963026	136961154	ENSG00000130560.8	UBAC1	protein_coding	135961373	-1	-410671	1005	-410671	9	0	9	134961768	136961154	1999386	114311
CD_DeLange_28067908_1	CD (DeLange, EUR)	IMD	Mem_CD8_UT	CD8_mem_UT	CD8	Sorted cell	ENSG00000148400	NOTCH1	3728	1.04159192239755e-25	1.64175678561894e-24	0.059486125183173	0.937614276089363	0.00289959872746149	9:136372044	rs4077515	chr9.4		9	136372044	9:136616368	1.49595e-09	9:136372044	3.84004575548873e-30	6172	6996	0.984650616071841	0.999999999998966	135545890	137542940	ENSG00000148400.9	NOTCH1	protein_coding	136546048	-1	174004	-70320	174004	8	1	8	135545890	137545231	1999341	114313
CD_DeLange_28067908_1	CD (DeLange, EUR)	IMD	Mem_CD8_UT	CD8_mem_UT	CD8	Sorted cell	ENSG00000160360	GPSM1	3918	2.80027171211293e-28	1.75068729373329e-24	0.000159925696457225	0.999831118180821	8.95612272113047e-06	9:136372044	rs4077515	chr9.4		9	136372044	9:136330894	1.43e-12	9:136372044	3.84004575548873e-30	6361	7397	0.995901506881333	0.999999999998966	135327487	137327130	ENSG00000160360.12	GPSM1	protein_coding	136327539	1	44505	3355	44505	1	0	1	135327487	137327283	1999796	114314
CD_DeLange_28067908_1	CD (DeLange, EUR)	IMD	Mem_CD8_UT	CD8_mem_UT	CD8	Sorted cell	ENSG00000165689	ENTR1	3921	3.4897494543355e-30	1.7508830577749e-24	1.99302306819618e-06	0.999942828102774	5.51788741549084e-05	9:136372044	rs4077515	chr9.4		9	136372044	9:136408862	5.81329e-21	9:136372044	3.84004575548873e-30	6385	7289	0.999892768137148	0.999999999998966	135412656	137410327	ENSG00000165689.16	SDCCAG3	protein_coding	136410614	-1	38570	1752	38570	2	0	2	135410620	137410327	1999707	114315
CD_DeLange_28067908_1	CD (DeLange, EUR)	IMD	Mem_CD8_UT	CD8_mem_UT	CD8	Sorted cell	ENSG00000169583	CLIC3	3226	2.41266339596496e-25	1.49983733945674e-24	0.137789083911937	0.856557468368818	0.00565344771924817	9:136372044	rs4077515	chr9.4		9	136372044	9:136953118	5.72537e-15	9:136372044	3.84004575548873e-30	5575	6310	0.917688539191562	0.999999999998966	135996834	137995079	ENSG00000169583.12	CLIC3	protein_coding	136996568	-1	624524	43450	624524	44	4	44	135996832	137996498	1999666	114317
CD_DeLange_28067908_1	CD (DeLange, EUR)	IMD	Mem_CD8_UT	CD8_mem_UT	CD8	Sorted cell	ENSG00000176919	C8G	3273	3.62627466932692e-28	1.75060422079363e-24	0.000207099368082291	0.999783674037606	9.22659430839486e-06	9:136372044	rs4077515	chr9.4		9	136372044	9:136968181	2.31371e-17	9:136372044	3.84004575548873e-30	5587	6420	0.949830601161835	0.999999999998966	135945267	137945193	ENSG00000176919.11	C8G	protein_coding	136945243	1	-573199	22938	-573199	38	1	38	135945267	137945193	1999926	114318
CD_DeLange_28067908_1	CD (DeLange, EUR)	IMD	Mem_CD8_UT	CD8_mem_UT	CD8	Sorted cell	ENSG00000268996	MAN1B1-DT	3128	1.56373684553662e-26	1.73483363313312e-24	0.00893062280408391	0.990776401210065	0.000292975985847857	9:136372044	rs4077515	chr9.4		9	136372044	9:137085933	1.41543e-09	9:136372044	3.84004575548873e-30	5426	6154	0.98584364574566	0.999999999998966	136087343	138085117	ENSG00000268996.3	MAN1B1-AS1	lncRNA	137086817	-1	714773	884	714773	53	0	53	136087343	138085257	1997914	114321
CD_DeLange_28067908_1	CD (DeLange, EUR)	IMD	Mem_CD8_UT	CD8_mem_UT	CD8	Sorted cell	ENSG00000107968	MAP3K8	4676	8.99315410678994e-08	1.87727693149116e-06	0.0447992795990941	0.935122897204366	0.0200758559880667	10:30516551	rs2002695	chr10.1		10	30516551	10:30510787	2.0533e-12	10:30516551	7.84942391940028e-12	6322	7429	0.991586620976941	0.999996348028222	29433985	31430577	ENSG00000107968.9	MAP3K8	protein_coding	30434184	1	82367	76603	82367	0	0	0	29433985	31433388	1999403	114326
CD_DeLange_28067908_1	CD (DeLange, EUR)	IMD	Mem_CD8_UT	CD8_mem_UT	CD8	Sorted cell	ENSG00000107968	MAP3K8	4676	8.99315410678994e-08	1.87727693149116e-06	0.0447992795990941	0.935122897204366	0.0200758559880667	10:30516551	rs2002695	chr10.2		10	30516551	10:30510787	2.0533e-12	10:30516551	7.84942391940028e-12	6322	7429	0.991586620976941	0.999996348028222	29433985	31430577	ENSG00000107968.9	MAP3K8	protein_coding	30434184	1	82367	76603	82367	0	0	0	29433985	31433388	1999403	114326
CD_DeLange_28067908_1	CD (DeLange, EUR)	IMD	Mem_CD8_UT	CD8_mem_UT	CD8	Sorted cell	ENSG00000148516	ZEB1	3488	8.79682270093633e-07	1.06784703111033e-06	0.438212764937565	0.531887039243808	0.0298982482893255	10:30516551	rs2002695	chr10.1		10	30516551	10:30751163	5.5698e-09	10:30516551	7.84942391940028e-12	5087	6391	0.909129181454548	0.999997249144064	30319128	32317782	ENSG00000148516.21	ZEB1	protein_coding	31319216	1	-802665	-568053	-802665	11	4	11	30319065	32317782	1998717	114334
CD_DeLange_28067908_1	CD (DeLange, EUR)	IMD	Mem_CD8_UT	CD8_mem_UT	CD8	Sorted cell	ENSG00000148516	ZEB1	3488	8.79682270093633e-07	1.06784703111033e-06	0.438212764937565	0.531887039243808	0.0298982482893255	10:30516551	rs2002695	chr10.2		10	30516551	10:30751163	5.5698e-09	10:30516551	7.84942391940028e-12	5087	6391	0.909129181454548	0.999997249144064	30319128	32317782	ENSG00000148516.21	ZEB1	protein_coding	31319216	1	-802665	-568053	-802665	11	4	11	30319065	32317782	1998717	114334
CD_DeLange_28067908_1	CD (DeLange, EUR)	IMD	Mem_CD8_UT	CD8_mem_UT	CD8	Sorted cell	ENSG00000234814	SVIL2P	4291	1.27066754768255e-30	2.00742860872959e-06	6.32981402741644e-25	0.999997976602317	1.59690726591342e-08	10:30705046	rs3858240	chr10.1		10	30705046	10:30704519	1.17727e-41	10:30516551	7.84942391940028e-12	6047	6949	0.999621646548101	0.999996343343857	29656084	31654948	ENSG00000234814.8	SVILP1	transcribed_unprocessed_pseudogene	30655651	1	49395	48868	-139100	0	0	5	29656084	31654948	1998864	114346
CD_DeLange_28067908_1	CD (DeLange, EUR)	IMD	Mem_CD8_UT	CD8_mem_UT	CD8	Sorted cell	ENSG00000234814	SVIL2P	4291	1.27066754768255e-30	2.00742860872959e-06	6.32981402741644e-25	0.999997976602317	1.59690726591342e-08	10:30705046	rs3858240	chr10.2		10	30705046	10:30704519	1.17727e-41	10:30516551	7.84942391940028e-12	6047	6949	0.999621646548101	0.999996343343857	29656084	31654948	ENSG00000234814.8	SVILP1	transcribed_unprocessed_pseudogene	30655651	1	49395	48868	-139100	0	0	5	29656084	31654948	1998864	114346
CD_DeLange_28067908_1	CD (DeLange, EUR)	IMD	Mem_CD8_UT	CD8_mem_UT	CD8	Sorted cell	ENSG00000095794	CREM	2960	1.21981196280353e-12	3.95146426067029e-11	0.0109031334043592	0.351922235871524	0.637174630683382	10:35207698	rs1148246	chr10.3		10	35207698	10:35167287	7.23651e-08	10:35207698	2.3342777262112e-15	4410	5680	0.931946258006363	0.987934011122535	34128907	36126755	ENSG00000095794.19	CREM	protein_coding	35126846	1	80852	40441	80852	0	0	0	34128197	36126755	1998558	114324
CD_DeLange_28067908_1	CD (DeLange, EUR)	IMD	Mem_CD8_UT	CD8_mem_UT	CD8	Sorted cell	ENSG00000271335	CCNY-AS1	3059	9.13762473129595e-33	1.11877193226007e-10	8.16754913727207e-23	0.999999999872912	1.52074126390202e-11	10:35382223	rs2504352	chr10.3		10	35382223	10:35382223	1.3274e-33	10:35207698	2.3342777262112e-15	4451	5873	0.950167638529969	0.987934011123117	34337185	36336234	ENSG00000271335.5	AL117336.3	lncRNA	35337256	-1	-44967	-44967	129558	0	0	2	34337185	36336234	1999049	114348
CD_DeLange_28067908_1	CD (DeLange, EUR)	IMD	Mem_CD8_UT	CD8_mem_UT	CD8	Sorted cell	ENSG00000138311	ZNF365	3755	2.69556172303414e-26	2.18513334515235e-23	0.0012319717348545	0.998686862756122	8.11655090213988e-05	10:62679011	rs10822050	chr10.4		10	62679011	10:62412162	7.98708e-13	10:62679011	1.68960170313451e-29	5221	6861	0.94012959906102	0.999999921884838	61375185	63374062	ENSG00000138311.15	ZNF365	protein_coding	62374369	1	304642	37793	304642	2	1	2	61375185	63374062	1998877	114333
CD_DeLange_28067908_1	CD (DeLange, EUR)	IMD	Mem_CD8_UT	CD8_mem_UT	CD8	Sorted cell	ENSG00000138311	ZNF365	3755	2.69556172303414e-26	2.18513334515235e-23	0.0012319717348545	0.998686862756122	8.11655090213988e-05	10:62679011	rs10822050	chr10.5		10	62679011	10:62412162	7.98708e-13	10:62679011	1.68960170313451e-29	5221	6861	0.94012959906102	0.999999921884838	61375185	63374062	ENSG00000138311.15	ZNF365	protein_coding	62374369	1	304642	37793	304642	2	1	2	61375185	63374062	1998877	114333
CD_DeLange_28067908_1	CD (DeLange, EUR)	IMD	Mem_CD8_UT	CD8_mem_UT	CD8	Sorted cell	ENSG00000165476	REEP3	3127	2.30553693607923e-37	2.18800614232633e-23	1.05371593410057e-14	0.999999999999986	4.28328554180627e-16	10:62679011	rs10822050	chr10.4		10	62679011	10:63622947	1.13793e-35	10:62679011	1.68960170313451e-29	4575	6343	0.994670542687569	0.999999921884838	62521408	64521033	ENSG00000165476.13	REEP3	protein_coding	63521401	1	-842390	101546	-842390	8	0	8	62521408	64521182	1999774	114337
CD_DeLange_28067908_1	CD (DeLange, EUR)	IMD	Mem_CD8_UT	CD8_mem_UT	CD8	Sorted cell	ENSG00000165476	REEP3	3127	2.30553693607923e-37	2.18800614232633e-23	1.05371593410057e-14	0.999999999999986	4.28328554180627e-16	10:62679011	rs10822050	chr10.5		10	62679011	10:63622947	1.13793e-35	10:62679011	1.68960170313451e-29	4575	6343	0.994670542687569	0.999999921884838	62521408	64521033	ENSG00000165476.13	REEP3	protein_coding	63521401	1	-842390	101546	-842390	8	0	8	62521408	64521182	1999774	114337
CD_DeLange_28067908_1	CD (DeLange, EUR)	IMD	Mem_CD8_UT	CD8_mem_UT	CD8	Sorted cell	ENSG00000166321	NUDT13	2399	4.5998605119016e-14	3.87458023890067e-06	1.18718472648306e-08	0.9999960800869	3.34609662325691e-08	10:73111096	rs11000523	chr10.6		10	73111096	10:73096818	9.83506e-17	10:73895870	2.54399814265058e-11	3590	4314	0.927351101412954	0.999843278649393	72112816	74110180	ENSG00000166321.13	NUDT13	protein_coding	73110455	1	641	-13637	785415	0	2	41	72110719	74110180	1999461	114338
CD_DeLange_28067908_1	CD (DeLange, EUR)	IMD	Mem_CD8_UT	CD8_mem_UT	CD8	Sorted cell	ENSG00000156110	ADK	2512	4.02248236867188e-07	3.44534990116302e-06	0.10381682786	0.88920137140567	0.00697795313619174	10:73895870	rs2675670	chr10.6		10	73895870	10:74100340	5.90493e-07	10:73895870	2.54399814265058e-11	3687	4520	0.940265945062498	0.999844459782777	73152246	75150194	ENSG00000156110.13	ADK	protein_coding	74151221	1	-255351	-50881	-255351	5	1	5	73152246	75150956	1998710	114336
CD_DeLange_28067908_1	CD (DeLange, EUR)	IMD	Mem_CD8_UT	CD8_mem_UT	CD8	Sorted cell	ENSG00000182180	MRPS16	2449	1.92356812862084e-10	3.87437983898573e-06	4.96456499868791e-05	0.999944331131136	2.14864667999104e-06	10:73895870	rs2675670	chr10.6		10	73895870	10:73257094	5.50101e-13	10:73895870	2.54399814265058e-11	3600	4337	0.923033907594785	0.99984331676429	72252770	74251993	ENSG00000182180.13	MRPS16	protein_coding	73252644	-1	-643226	-4450	-643226	33	0	33	72252770	74251993	1999223	114339
CD_DeLange_28067908_1	CD (DeLange, EUR)	IMD	Mem_CD8_UT	CD8_mem_UT	CD8	Sorted cell	ENSG00000237768	AL731563.2	2447	7.70859723234383e-09	3.86654845328899e-06	0.00198952313687495	0.997922979573675	8.36230323990176e-05	10:73895870	rs2675670	chr10.6		10	73895870	10:73072844	4.6937e-09	10:73895870	2.54399814265058e-11	3643	4348	0.938807019848575	0.999843284318942	72071381	74069165	ENSG00000237768.2	AL731563.2	lncRNA	73071295	1	824575	1549	824575	44	0	44	72071381	74070604	1999223	114347
CD_DeLange_28067908_1	CD (DeLange, EUR)	IMD	Mem_CD8_UT	CD8_mem_UT	CD8	Sorted cell	ENSG00000108179	PPIF	4291	2.43136157868106e-12	5.83279304474987e-12	0.122938874684918	0.293761567669593	0.583299557637226	10:79282718	rs1250573	chr10.7		10	79282718	10:79381768	1.82799e-08	10:79282718	1.85082292873199e-17	5820	7794	0.936854659193629	0.99999999999028	78347899	80346755	ENSG00000108179.13	PPIF	protein_coding	79347469	1	-64751	34299	-64751	0	0	0	78347899	80346755	1998856	114329
CD_DeLange_28067908_1	CD (DeLange, EUR)	IMD	Mem_CD8_UT	CD8_mem_UT	CD8	Sorted cell	ENSG00000122359	ANXA11	4436	1.54791710265616e-18	1.97769683651104e-11	7.8268668224329e-08	0.999999917814495	3.89706317687509e-09	10:79282718	rs1250573	chr10.7		10	79282718	10:80162162	2.53157e-23	10:79282718	1.85082292873199e-17	5805	8066	0.937411884227153	0.9999999700871	79205718	81204330	ENSG00000122359.17	ANXA11	protein_coding	80205537	-1	922819	43375	922819	22	0	22	79205718	81205348	1999630	114331
CD_DeLange_28067908_1	CD (DeLange, EUR)	IMD	Mem_CD8_UT	CD8_mem_UT	CD8	Sorted cell	ENSG00000122359	ANXA11	4436	1.54791710265616e-18	1.97769683651104e-11	7.8268668224329e-08	0.999999917814495	3.89706317687509e-09	10:79282718	rs1250573	chr10.8		10	79282718	10:80162162	2.53157e-23	10:79282718	1.85082292873199e-17	5805	8066	0.937411884227153	0.9999999700871	79205718	81204330	ENSG00000122359.17	ANXA11	protein_coding	80205537	-1	922819	43375	922819	22	0	22	79205718	81205348	1999630	114331
CD_DeLange_28067908_1	CD (DeLange, EUR)	IMD	Mem_CD8_UT	CD8_mem_UT	CD8	Sorted cell	ENSG00000133678	TMEM254	4545	1.9534841788932e-18	1.977696798196e-11	9.87757062809855e-08	0.999999898443283	2.76123394067344e-09	10:79282718	rs1250573	chr10.7		10	79282718	10:80061733	5.20403e-17	10:79282718	1.85082292873199e-17	5923	8184	0.930603891642679	0.999999970086945	79078894	81078150	ENSG00000133678.13	TMEM254	protein_coding	80078665	1	-795947	-16932	-795947	19	0	19	79078894	81078150	1999256	114332
CD_DeLange_28067908_1	CD (DeLange, EUR)	IMD	Mem_CD8_UT	CD8_mem_UT	CD8	Sorted cell	ENSG00000133678	TMEM254	4545	1.9534841788932e-18	1.977696798196e-11	9.87757062809855e-08	0.999999898443283	2.76123394067344e-09	10:79282718	rs1250573	chr10.8		10	79282718	10:80061733	5.20403e-17	10:79282718	1.85082292873199e-17	5923	8184	0.930603891642679	0.999999970086945	79078894	81078150	ENSG00000133678.13	TMEM254	protein_coding	80078665	1	-795947	-16932	-795947	19	0	19	79078894	81078150	1999256	114332
CD_DeLange_28067908_1	CD (DeLange, EUR)	IMD	Mem_CD8_UT	CD8_mem_UT	CD8	Sorted cell	ENSG00000225484	NUTM2B-AS1	4490	1.05842689759428e-14	1.97660816156654e-11	0.000535181525841238	0.999449410900536	1.54075538441853e-05	10:79282718	rs1250573	chr10.7		10	79282718	10:79682124	9.507e-13	10:79282718	1.85082292873199e-17	5883	8038	0.903652376613101	0.999999970087013	78826805	80826194	ENSG00000225484.6	NUTM2B-AS1	lncRNA	79826389	-1	543671	144265	543671	14	4	14	78826752	80826194	1999442	114342
CD_DeLange_28067908_1	CD (DeLange, EUR)	IMD	Mem_CD8_UT	CD8_mem_UT	CD8	Sorted cell	ENSG00000225484	NUTM2B-AS1	4490	1.05842689759428e-14	1.97660816156654e-11	0.000535181525841238	0.999449410900536	1.54075538441853e-05	10:79282718	rs1250573	chr10.8		10	79282718	10:79682124	9.507e-13	10:79282718	1.85082292873199e-17	5883	8038	0.903652376613101	0.999999970087013	78826805	80826194	ENSG00000225484.6	NUTM2B-AS1	lncRNA	79826389	-1	543671	144265	543671	14	4	14	78826752	80826194	1999442	114342
CD_DeLange_28067908_1	CD (DeLange, EUR)	IMD	Mem_CD8_UT	CD8_mem_UT	CD8	Sorted cell	ENSG00000230091	TMEM254-AS1	4544	4.66178563012824e-21	1.97769699851622e-11	2.35717889666944e-10	0.999999999738428	6.0794101193926e-12	10:79282718	rs1250573	chr10.7		10	79282718	10:80061733	2.01117e-19	10:79282718	1.85082292873199e-17	5922	8183	0.929348560447566	0.999999970086946	79079111	81078150	ENSG00000230091.6	TMEM254-AS1	lncRNA	80078904	-1	796186	17171	796186	20	1	20	79079111	81078150	1999039	114344
CD_DeLange_28067908_1	CD (DeLange, EUR)	IMD	Mem_CD8_UT	CD8_mem_UT	CD8	Sorted cell	ENSG00000230091	TMEM254-AS1	4544	4.66178563012824e-21	1.97769699851622e-11	2.35717889666944e-10	0.999999999738428	6.0794101193926e-12	10:79282718	rs1250573	chr10.8		10	79282718	10:80061733	2.01117e-19	10:79282718	1.85082292873199e-17	5922	8183	0.929348560447566	0.999999970086946	79079111	81078150	ENSG00000230091.6	TMEM254-AS1	lncRNA	80078904	-1	796186	17171	796186	20	1	20	79079111	81078150	1999039	114344
CD_DeLange_28067908_1	CD (DeLange, EUR)	IMD	Mem_CD8_UT	CD8_mem_UT	CD8	Sorted cell	ENSG00000108175	ZMIZ1	4300	1.18343415781105e-20	1.46592951159809e-11	5.98389251567784e-10	0.740711052420963	0.259288946965991	10:79286696	rs1250566	chr10.7		10	79286696	10:79287258	1.72477e-21	10:79282718	1.85082292873199e-17	5900	7580	0.998960226845049	0.999999999991489	78069739	80068654	ENSG00000108175.16	ZMIZ1	protein_coding	79068966	1	217730	218292	213752	0	0	0	78069353	80068654	1999301	114328
CD_DeLange_28067908_1	CD (DeLange, EUR)	IMD	Mem_CD8_UT	CD8_mem_UT	CD8	Sorted cell	ENSG00000226659	TSPAN14-AS1	4854	2.70358589441085e-30	1.52895670525021e-05	1.76822076584828e-25	0.9999804255253	4.28490764659319e-06	10:80535642	rs11185932	chr10.8		10	80535642	10:80535642	3.59766e-38	10:80511585	5.44419974900569e-11	6285	8217	0.99999999997421	0.977398830770254	79538395	81535834	ENSG00000226659.1	AC021028.1	lncRNA	80536090	-1	448	448	24505	0	0	0	79537331	81535834	1998503	114343
CD_DeLange_28067908_1	CD (DeLange, EUR)	IMD	Mem_CD8_UT	CD8_mem_UT	CD8	Sorted cell	ENSG00000095485	CWF19L1	3395	3.47499195671204e-20	6.41743857818731e-20	0.347159486123722	0.641093004468578	0.0117475094077015	10:99523573	rs10748781	chr10.9		10	99523573	10:100292006	8.72244e-10	10:99526738	3.67235883499901e-25	4639	5875	0.922120765036021	0.999999987484263	99268044	101267649	ENSG00000095485.17	CWF19L1	protein_coding	100267638	-1	744065	-24368	740900	18	1	18	99268044	101267649	1999605	114323
CD_DeLange_28067908_1	CD (DeLange, EUR)	IMD	Mem_CD8_UT	CD8_mem_UT	CD8	Sorted cell	ENSG00000075826	SEC31B	3318	2.38591318498869e-35	1.05905955035266e-19	2.25286027041084e-16	1	1.0357122847155e-17	10:99526738	rs6584282	chr10.9		10	99526738	10:100513045	2.14201e-41	10:99526738	3.67235883499901e-25	4533	5782	0.974572087029983	0.999999986758048	99520522	101518677	ENSG00000075826.16	SEC31B	protein_coding	100519861	-1	993123	6816	993123	26	0	26	99520522	101518677	1998155	114322
CD_DeLange_28067908_1	CD (DeLange, EUR)	IMD	Mem_CD8_UT	CD8_mem_UT	CD8	Sorted cell	ENSG00000107566	ERLIN1	3369	4.64507776144432e-20	5.18351535887295e-20	0.464053680916583	0.517808528296311	0.0181377907871069	10:99526738	rs6584282	chr10.9		10	99526738	10:100145519	3.74836e-07	10:99526738	3.67235883499901e-25	4637	5855	0.901814827408645	0.999999987484263	99188794	101188022	ENSG00000107566.13	ERLIN1	protein_coding	100186029	-1	659291	40510	659291	12	0	12	99188794	101188022	1999228	114325
CD_DeLange_28067908_1	CD (DeLange, EUR)	IMD	Mem_CD8_UT	CD8_mem_UT	CD8	Sorted cell	ENSG00000230224	PHB1P9	3384	1.83084381167058e-21	9.82091838907525e-20	0.0182905400861343	0.981130604228096	0.000578855685772879	10:99526738	rs6584282	chr10.9		10	99526738	10:100203542	2.8982e-10	10:99526738	3.67235883499901e-25	4633	5857	0.989589590880289	0.999999987484263	99248937	101247991	ENSG00000230224.1	PHBP9	processed_pseudogene	100248271	1	-721533	-44729	-721533	17	3	17	99248412	101247991	1999579	114345
CD_DeLange_28067908_1	CD (DeLange, EUR)	IMD	Mem_CD8_UT	CD8_mem_UT	CD8	Sorted cell	ENSG00000108039	XPNPEP1	3672	2.32833350782982e-15	2.20069659562723e-05	1.05797453303137e-10	0.99997742704715	5.65881091632e-07	10:109904837	rs7078789	chr10.10		10	109904837	10:109899696	1.46873e-24	10:110425838	3.73983035309053e-11	5376	6627	0.999999998251036	0.999993194997642	108924243	110922858	ENSG00000108039.17	XPNPEP1	protein_coding	109923511	-1	18674	23815	-502327	0	0	6	108924118	110922858	1998740	114327
CD_DeLange_28067908_1	CD (DeLange, EUR)	IMD	Mem_CD8_UT	CD8_mem_UT	CD8	Sorted cell	ENSG00000148700	ADD3	3675	7.07439791190287e-29	2.20069764914487e-05	3.21454487186083e-24	0.999977867926014	1.25097496015508e-07	10:110014755	rs7099604	chr10.10		10	110014755	10:110006517	5.96938e-49	10:110425838	3.73983035309053e-11	5329	6533	0.969092125947331	0.999993882452845	108996787	110995845	ENSG00000148700.14	ADD3	protein_coding	110007984	1	6771	-1467	417854	1	0	5	108996787	110995845	1999058	114335
CD_DeLange_28067908_1	CD (DeLange, EUR)	IMD	Mem_CD8_UT	CD8_mem_UT	CD8	Sorted cell	ENSG00000119950	MXI1	3615	4.03517304086927e-08	2.19493612191214e-05	0.00183354724212691	0.997358152032992	0.000786311011931963	10:110425838	rs10884966	chr10.10		10	110425838	10:110230041	1.4034e-14	10:110425838	3.73983035309053e-11	5108	6445	0.992547794190874	0.999994212493983	109207771	111207320	ENSG00000119950.20	MXI1	protein_coding	110207605	1	218233	22436	218233	3	1	3	109207771	111207408	1999637	114330
CD_DeLange_28067908_1	CD (DeLange, EUR)	IMD	Mem_CD8_UT	CD8_mem_UT	CD8	Sorted cell	ENSG00000203867	RBM20	4009	5.75909470864609e-12	2.20069721388952e-05	2.61688219403549e-07	0.999977538592142	1.9274174191797e-07	10:110425838	rs10884966	chr10.10		10	110425838	10:110570677	1.6074e-14	10:110425838	3.73983035309053e-11	5525	7018	0.924744945639192	0.999994663858447	109645641	111643524	ENSG00000203867.7	RBM20	protein_coding	110644336	1	-218498	-73659	-218498	3	0	3	109645206	111643715	1998509	114340
CD_DeLange_28067908_1	CD (DeLange, EUR)	IMD	Mem_CD8_UT	CD8_mem_UT	CD8	Sorted cell	ENSG00000214413	BBIP1	3918	1.38640885551702e-11	2.20069576568007e-05	6.29972038071023e-07	0.999976875371638	4.87684804386582e-07	10:110859797	rs11195357	chr10.10		10	110859797	10:110859797	1.02501e-16	10:110425838	3.73983035309053e-11	5378	6936	0.958635321832221	0.999994759574209	109920630	111918897	ENSG00000214413.7	BBIP1	protein_coding	110919180	-1	59383	59383	493342	5	5	9	109920463	111918897	1998434	114341
CD_DeLange_28067908_1	CD (DeLange, EUR)	IMD	Mem_CD8_UT	CD8_mem_UT	CD8	Sorted cell	ENSG00000078124	ACER3	3731	1.06536733692483e-30	1.03746966195883e-21	1.02689011048101e-09	0.999999998934356	3.87484732119562e-11	11:76588605	rs11236797	chr11.1		11	76588605	11:76937077	2.43922e-17	11:76588605	8.13312683608296e-28	4976	6048	0.953106136696037	0.999996467626636	75861849	77858738	ENSG00000078124.11	ACER3	protein_coding	76860918	1	-272313	76159	-272313	7	0	7	75861763	77858738	1996975	114349
CD_DeLange_28067908_1	CD (DeLange, EUR)	IMD	Mem_CD8_UT	CD8_mem_UT	CD8	Sorted cell	ENSG00000149269	PAK1	3941	2.01289091355079e-29	1.03746964210166e-21	1.94019255233489e-08	0.999999979792818	8.05252507707793e-10	11:76588605	rs11236797	chr11.1		11	76588605	11:77482622	5.58834e-18	11:76588605	8.13312683608296e-28	5224	6241	0.981520431714372	0.999996467626635	76474944	78474590	ENSG00000149269.9	PAK1	protein_coding	77474094	-1	885489	-8528	885489	14	0	14	76474944	78474590	1999646	114350
CD_DeLange_28067908_1	CD (DeLange, EUR)	IMD	Mem_CD8_UT	CD8_mem_UT	CD8	Sorted cell	ENSG00000111640	GAPDH	3815	1.50858296883328e-06	0.000680508264176832	0.00221017422048433	0.996989556820425	0.000118252111945133	12:6383934	rs28999107	chr12.1		12	6383934	12:6516119	1.39037e-22	12:6383934	1.17023503284996e-09	5535	6411	0.927517927406696	0.991788901729166	5534010	7533184	ENSG00000111640.14	GAPDH	protein_coding	6534517	1	-150583	-18398	-150583	12	1	12	5534010	7533184	1999174	114354
CD_DeLange_28067908_1	CD (DeLange, EUR)	IMD	Mem_CD8_UT	CD8_mem_UT	CD8	Sorted cell	ENSG00000139197	PEX5	4122	0.000144203200930344	0.000531875637632591	0.211257820522691	0.779180521740392	0.00888557889835464	12:6383934	rs28999107	chr12.1		12	6383934	12:7215310	1.66512e-07	12:6383934	1.17023503284996e-09	5946	6447	0.948307298107273	0.991781417862267	6188697	8186931	ENSG00000139197.10	PEX5	protein_coding	7189686	1	-805752	25624	-805752	65	0	65	6188697	8186931	1998234	114360
CD_DeLange_28067908_1	CD (DeLange, EUR)	IMD	Mem_CD8_UT	CD8_mem_UT	CD8	Sorted cell	ENSG00000139190	VAMP1	3850	2.18666186624801e-15	0.00068208893104175	3.20360850555366e-12	0.99930669927763	1.12117881199953e-05	12:6459406	rs2534709	chr12.1		12	6459406	12:6476970	1.85055e-27	12:6383934	1.17023503284996e-09	5548	6462	0.941806430898269	0.991787539545223	5472953	7469913	ENSG00000139190.16	VAMP1	protein_coding	6470677	-1	11271	-6293	86743	1	0	7	5471132	7470592	1999460	114358
CD_DeLange_28067908_1	CD (DeLange, EUR)	IMD	Mem_CD8_UT	CD8_mem_UT	CD8	Sorted cell	ENSG00000139192	TAPBPL	3856	6.02399745824206e-63	0.000682088587894068	8.82556752498233e-60	0.999306323183738	1.15882283585736e-05	12:6465878	rs2072375	chr12.1		12	6465878	12:6465878	3.95589e-84	12:6383934	1.17023503284996e-09	5544	6486	0.945621159879561	0.991786499565405	5452034	7450749	ENSG00000139192.11	TAPBPL	protein_coding	6452042	1	13836	13836	-68108	0	0	5	5452034	7450749	1998715	114359
CD_DeLange_28067908_1	CD (DeLange, EUR)	IMD	Mem_CD8_UT	CD8_mem_UT	CD8	Sorted cell	ENSG00000111642	CHD4	3894	4.00414689522207e-11	0.000682088050446912	5.86634261566152e-08	0.999304520013582	1.33332325042263e-05	12:6615434	rs78619211	chr12.1		12	6615434	12:6622652	2.74248e-18	12:6383934	1.17023503284996e-09	5629	6508	0.982428173226533	0.991788388601732	5607720	7606475	ENSG00000111642.14	CHD4	protein_coding	6607379	-1	-8055	-15273	223445	0	0	19	5607720	7607065	1999345	114355
CD_DeLange_28067908_1	CD (DeLange, EUR)	IMD	Mem_CD8_UT	CD8_mem_UT	CD8	Sorted cell	ENSG00000089693	MLF2	3966	1.00957849244108e-10	0.000682092452616129	1.47910554140955e-07	0.999314791250468	2.96828540606898e-06	12:6753093	rs2302366	chr12.1		12	6753093	12:6753093	5.27976e-22	12:6383934	1.17023503284996e-09	5782	6604	0.999951614800204	0.991792365779198	5767588	7767268	ENSG00000089693.10	MLF2	protein_coding	6753141	-1	48	48	369207	0	0	30	5767588	7767268	1999680	114353
CD_DeLange_28067908_1	CD (DeLange, EUR)	IMD	Mem_CD8_UT	CD8_mem_UT	CD8	Sorted cell	ENSG00000111669	TPI1	4157	6.88847504228815e-12	0.000682096304868533	1.00919947592926e-08	0.999308578964136	9.31463211093917e-06	12:6874600	rs7138740	chr12.1		12	6874600	12:6874600	3.31243e-33	12:6383934	1.17023503284996e-09	6039	6736	0.999933202434113	0.991791857401738	5867880	7866374	ENSG00000111669.14	TPI1	protein_coding	6867531	1	7069	7069	-483597	1	1	39	5867767	7866374	1998607	114356
CD_DeLange_28067908_1	CD (DeLange, EUR)	IMD	Mem_CD8_UT	CD8_mem_UT	CD8	Sorted cell	ENSG00000010626	LRRC23	4184	4.05936190675227e-20	0.000682093088937825	5.94719343315007e-17	0.999304699922565	1.32069884966771e-05	12:6912451	rs2238116	chr12.1		12	6912451	12:6904912	1.98005e-29	12:6383934	1.17023503284996e-09	6065	6759	0.978590906992989	0.991789034685424	5875268	7873414	ENSG00000010626.14	LRRC23	protein_coding	6904822	1	7629	90	-520888	0	0	44	5874156	7873476	1999320	114352
CD_DeLange_28067908_1	CD (DeLange, EUR)	IMD	Mem_CD8_UT	CD8_mem_UT	CD8	Sorted cell	ENSG00000205885	C1RL-AS1	4177	8.64442838930933e-09	0.000682115965880208	1.26641056179122e-05	0.999301304724135	3.9065599379072e-06	12:7109428	rs3782925	chr12.1		12	7109428	12:7109428	6.68271e-18	12:6383934	1.17023503284996e-09	6128	6510	0.999996844179237	0.991780453830757	6108752	8107236	ENSG00000205885.7	C1RL-AS1	lncRNA	7108267	1	1161	1161	-724333	1	1	58	6108334	8108029	1999695	114363
CD_DeLange_28067908_1	CD (DeLange, EUR)	IMD	Mem_CD8_UT	CD8_mem_UT	CD8	Sorted cell	ENSG00000139182	CLSTN3	4179	1.19579919693631e-49	0.00068212532114415	1.75184838513413e-46	0.999315051067242	2.82361161598001e-06	12:7131705	rs2167285	chr12.1		12	7131705	12:7131705	1.52492e-67	12:6383934	1.17023503284996e-09	6106	6496	1	0.991780523225584	6129851	8128822	ENSG00000139182.13	CLSTN3	protein_coding	7130371	1	1334	1334	-746437	1	1	61	6129794	8129620	1999826	114357
CD_DeLange_28067908_1	CD (DeLange, EUR)	IMD	Mem_CD8_UT	CD8_mem_UT	CD8	Sorted cell	ENSG00000139405	RITA1	3968	2.61630758752252e-14	0.00289207561792777	9.01950066940069e-12	0.997018600652808	8.9323720218214e-05	12:113171805	rs7305689	chr12.4		12	113171805	12:113163602	7.02291e-24	12:112725851	3.9449199657697e-09	5353	6170	0.983095713984707	0.959223682336763	112187042	114185125	ENSG00000139405.15	RITA1	protein_coding	113185721	1	-13916	-22119	-459870	1	1	9	112185604	114185125	1999521	114361
CD_DeLange_28067908_1	CD (DeLange, EUR)	IMD	Mem_CD8_UT	CD8_mem_UT	CD8	Sorted cell	ENSG00000151176	PLBD2	4314	3.22398379852558e-07	0.0028917685698075	0.000111149560244544	0.99696153031055	3.52291610182753e-05	12:113367808	rs71442754	chr12.4		12	113367808	12:113367808	1.48315e-13	12:112725851	3.9449199657697e-09	5753	6588	0.999959967053834	0.966206962191366	112359443	114358479	ENSG00000151176.7	PLBD2	protein_coding	113358587	1	9221	9221	-632736	1	1	15	112359443	114358479	1999036	114362
CD_DeLange_28067908_1	CD (DeLange, EUR)	IMD	Mem_CD8_UT	CD8_mem_UT	CD8	Sorted cell	ENSG00000133106	EPSTI1	4313	3.59080857066645e-42	2.03517016435936e-08	1.76437752480146e-34	0.999999979524077	1.24218024688359e-10	13:42992237	rs3825511	chr13.1		13	42992237	13:42992237	4.954e-68	13:43901262	8.63142593914077e-14	6206	6815	0.999999649536931	0.999999859332586	41993494	43991213	ENSG00000133106.14	EPSTI1	protein_coding	42992241	-1	4	4	-909021	0	0	6	41993397	43991240	1997843	114365
CD_DeLange_28067908_1	CD (DeLange, EUR)	IMD	Mem_CD8_UT	CD8_mem_UT	CD8	Sorted cell	ENSG00000120675	DNAJC15	4279	2.79252514029074e-44	2.03517018611748e-08	1.37213344709898e-36	0.999999979451801	1.96495844616757e-10	13:43023570	rs17553284	chr13.1		13	43023570	13:43023570	5.87505e-84	13:43901262	8.63142593914077e-14	6198	6773	0.999999999999994	0.999999859187333	42025192	44022923	ENSG00000120675.5	DNAJC15	protein_coding	43023586	1	-16	-16	877676	0	0	5	42025192	44022923	1997731	114364
CD_DeLange_28067908_1	CD (DeLange, EUR)	IMD	Mem_CD8_UT	CD8_mem_UT	CD8	Sorted cell	ENSG00000151773	CCDC122	3567	3.18388457460167e-13	2.03513564965703e-08	1.56440459614175e-05	0.999965724568685	1.86110336800596e-05	13:43901262	rs1373904	chr13.1		13	43901262	13:43846337	3.06042e-15	13:43901262	8.63142593914077e-14	5383	6024	0.901184050979629	0.999999975620106	42880312	44879681	ENSG00000151773.12	CCDC122	protein_coding	43879740	-1	-21522	33403	-21522	2	1	2	42880312	44879681	1999369	114366
CD_DeLange_28067908_1	CD (DeLange, EUR)	IMD	Mem_CD8_UT	CD8_mem_UT	CD8	Sorted cell	ENSG00000179630	LACC1	3565	7.51498779304476e-11	6.323739964315e-09	0.003692496121604	0.309343613435059	0.686963884044449	13:43901262	rs1373904	chr13.1		13	43901262	13:43887043	6.11497e-09	13:43901262	8.63142593914077e-14	5381	6021	0.97101029925594	0.99999997562147	42880312	44878745	ENSG00000179630.10	LACC1	protein_coding	43879904	1	21358	7139	21358	1	1	1	42880312	44879106	1998794	114367
CD_DeLange_28067908_1	CD (DeLange, EUR)	IMD	Mem_CD8_UT	CD8_mem_UT	CD8	Sorted cell	ENSG00000227258	SMIM2-AS1	3444	6.34298858443084e-14	2.03519878319806e-08	3.11663323918876e-06	0.999996782371266	8.06434433399575e-08	13:43901262	rs1373904	chr13.1		13	43901262	13:44133990	8.66602e-14	13:43901262	8.63142593914077e-14	5096	5893	0.999805714082718	0.999999975745388	43110829	45109775	ENSG00000227258.5	SMIM2-AS1	lncRNA	44110451	1	-209189	23539	-209189	2	0	2	43110829	45110372	1999543	114368
CD_DeLange_28067908_1	CD (DeLange, EUR)	IMD	Mem_CD8_UT	CD8_mem_UT	CD8	Sorted cell	ENSG00000185650	ZFP36L1	3311	1.34207060446174e-83	0.000215478465522296	5.9497848722481e-80	0.955188802280722	0.044595719253745	14:68787474	rs4902647	chr14.1		14	68787474	14:68786626	1.52488e-106	14:68816170	1.39634192044809e-09	4692	5975	0.999776645843328	0.999920142911223	67798150	69796193	ENSG00000185650.9	ZFP36L1	protein_coding	68793067	-1	5593	6441	-23103	0	0	1	67798150	69796193	1998043	114369
CD_DeLange_28067908_1	CD (DeLange, EUR)	IMD	Mem_CD8_UT	CD8_mem_UT	CD8	Sorted cell	ENSG00000176476	SGF29	2144	7.06824931520463e-09	8.5142411893875e-09	0.436218974307456	0.525381967305063	0.0383990428049932	16:28483029	rs34838	chr16.2		16	28483029	16:28521178	3.06199e-09	16:28483100	9.83393224276607e-14	3487	3920	0.922450996057075	0.987884672567543	27554638	29430182	ENSG00000176476.8	SGF29	protein_coding	28553920	1	-70891	-32742	-70820	4	1	4	27554162	29551319	1997157	114372
CD_DeLange_28067908_1	CD (DeLange, EUR)	IMD	Mem_CD8_UT	CD8_mem_UT	CD8	Sorted cell	ENSG00000178952	TUFM	2090	2.02805974945689e-10	4.20883796087208e-09	0.0125162272051711	0.258291221406207	0.729192546976977	16:28487970	rs34835	chr16.2		16	28487970	16:28515576	4.58167e-13	16:28483100	9.83393224276607e-14	3449	3637	0.941210670778893	0.987884672800653	27846825	29845995	ENSG00000178952.10	TUFM	protein_coding	28846348	-1	358378	330772	363248	19	16	19	27846825	29845995	1999170	114373
CD_DeLange_28067908_1	CD (DeLange, EUR)	IMD	Mem_CD8_UT	CD8_mem_UT	CD8	Sorted cell	ENSG00000169682	SPNS1	1889	2.48114416041335e-12	1.61559050671497e-08	0.000153124502606491	0.997060606491688	0.00278625284731924	16:28495551	rs149271	chr16.2		16	28495551	16:28990139	7.18985e-19	16:28483100	9.83393224276607e-14	3240	3358	0.999516292269442	0.987884672905213	27974640	29973518	ENSG00000169682.17	SPNS1	protein_coding	28974778	1	-479227	15361	-491678	26	3	28	27974614	29973518	1998904	114371
CD_DeLange_28067908_1	CD (DeLange, EUR)	IMD	Mem_CD8_UT	CD8_mem_UT	CD8	Sorted cell	ENSG00000196502	SULT1A1	2150	2.00078690546126e-14	1.62032872258422e-08	1.23479120895362e-06	0.999990365417364	8.38358811784346e-06	16:28513291	rs240707	chr16.2		16	28513291	16:28608999	2.74883e-19	16:28483100	9.83393224276607e-14	3488	3871	0.997287825108062	0.987884672658631	27624519	29613968	ENSG00000196502.11	SULT1A1	protein_coding	28610044	-1	96753	1045	126944	5	0	8	27623910	29616705	1992795	114375
CD_DeLange_28067908_1	CD (DeLange, EUR)	IMD	Mem_CD8_UT	CD8_mem_UT	CD8	Sorted cell	ENSG00000260853	NFATC2IP-AS1	1898	9.56907341275973e-12	1.61929824138628e-08	0.000590558029679574	0.999354307529341	5.51182384262741e-05	16:28835925	rs12928404	chr16.2		16	28835925	16:28931502	9.29616e-13	16:28483100	9.83393224276607e-14	3251	3362	0.999766096332873	0.987884672911587	27966898	29966682	ENSG00000260853.1	AC109460.2	lncRNA	28966436	-1	130511	34934	483336	9	2	27	27966898	29966682	1999784	114376
CD_DeLange_28067908_1	CD (DeLange, EUR)	IMD	Mem_CD8_UT	CD8_mem_UT	CD8	Sorted cell	ENSG00000244045	TMEM199	2120	9.74531002047167e-06	0.000214640688337025	0.0433657724856141	0.95512962489754	0.00128021661848869	17:27529460	rs2948542	chr17.1		17	27529460	17:28322698	2.13791e-08	17:27529460	4.57209845358061e-10	3164	4372	0.993087961346278	0.999940965871213	27358026	29357561	ENSG00000244045.12	TMEM199	protein_coding	28357647	1	-828187	-34949	-828187	20	4	20	27357622	29357561	1999939	114400
CD_DeLange_28067908_1	CD (DeLange, EUR)	IMD	Mem_CD8_UT	CD8_mem_UT	CD8	Sorted cell	ENSG00000232859	LYRM9	2247	5.3178612192621e-12	0.000224672783068511	2.36640062108968e-08	0.999773762109607	1.54143800046474e-06	17:27898532	rs1034895	chr17.1		17	27898532	17:27898532	1.945e-18	17:27529460	4.57209845358061e-10	3337	4629	0.999999976724527	0.999934988181263	26943053	28894025	ENSG00000232859.9	LYRM9	protein_coding	27893365	-1	-5167	-5167	363905	1	1	7	26942641	28894025	1951384	114398
CD_DeLange_28067908_1	CD (DeLange, EUR)	IMD	Mem_CD8_UT	CD8_mem_UT	CD8	Sorted cell	ENSG00000073536	NLE1	3432	6.14257452678065e-22	6.16085771175894e-13	9.97032362674566e-10	0.999999998970431	3.19211158681371e-11	17:34266646	rs3091315	chr17.2		17	34266646	17:35170696	2.36582e-26	17:34266646	4.10566080851649e-18	4584	6502	0.999979163312618	0.999999998167052	34143998	36038199	ENSG00000073536.17	NLE1	protein_coding	35142303	-1	875657	-28393	875657	16	1	16	34143998	36043903	1899905	114379
CD_DeLange_28067908_1	CD (DeLange, EUR)	IMD	Mem_CD8_UT	CD8_mem_UT	CD8	Sorted cell	ENSG00000092871	RFFL	3544	3.01612607441049e-13	3.04698318911632e-13	0.489562689550293	0.494539468340236	0.0158978421088642	17:34266646	rs3091315	chr17.2		17	34266646	17:35250046	7.79728e-08	17:34266646	4.10566080851649e-18	4781	6670	0.904902428461014	0.99999999816705	34089440	36038199	ENSG00000092871.16	RFFL	protein_coding	35063707	-1	797061	-186339	797061	11	12	11	34089349	36043903	1954554	114381
CD_DeLange_28067908_1	CD (DeLange, EUR)	IMD	Mem_CD8_UT	CD8_mem_UT	CD8	Sorted cell	ENSG00000185379	RAD51D	3508	1.53125172123047e-15	6.1450607243096e-13	0.00248545217451039	0.997435752388742	7.87954361317762e-05	17:34266646	rs3091315	chr17.2		17	34266646	17:35170696	7.92865e-18	17:34266646	4.10566080851649e-18	4682	6616	0.995942898365631	0.999999998167053	34121766	36038199	ENSG00000185379.20	RAD51D	protein_coding	35119860	-1	853214	-50836	853214	13	4	13	34121723	36043903	1922180	114394
CD_DeLange_28067908_1	CD (DeLange, EUR)	IMD	Mem_CD8_UT	CD8_mem_UT	CD8	Sorted cell	ENSG00000267744	SPICP2	3333	9.73363947723346e-14	5.1605725880597e-13	0.157991629116254	0.837629900487654	0.00437847039547834	17:34266646	rs3091315	chr17.2		17	34266646	17:35237390	3.00719e-07	17:34266646	4.10566080851649e-18	4464	6347	0.97720708338209	0.999999998285885	34190977	36038199	ENSG00000267744.1	AC022916.3	transcribed_processed_pseudogene	35190961	1	-924315	46429	-924315	19	1	19	34190977	36043903	1852926	114403
CD_DeLange_28067908_1	CD (DeLange, EUR)	IMD	Mem_CD8_UT	CD8_mem_UT	CD8	Sorted cell	ENSG00000141161	UNC45B	3421	3.04911828692828e-26	6.16085771809737e-13	4.94917822557319e-14	0.999999999999325	7.84863976323462e-15	17:35170696	rs2101140	chr17.2		17	35170696	17:35170696	5.66817e-33	17:34266646	4.10566080851649e-18	4569	6490	0.999999981044093	0.999999998167053	34147818	36038199	ENSG00000141161.11	UNC45B	protein_coding	35147817	1	22879	22879	-881171	0	0	17	34147818	36043903	1896085	114388
CD_DeLange_28067908_1	CD (DeLange, EUR)	IMD	Mem_CD8_UT	CD8_mem_UT	CD8	Sorted cell	ENSG00000166750	SLFN5	3204	6.39622866978261e-41	6.17103863705843e-13	1.03649143133992e-28	0.999999999999375	1.0854102070248e-14	17:35228375	rs12952351	chr17.2		17	35228375	17:35228375	2.68211e-50	17:34266646	4.10566080851649e-18	4303	6125	0.999999763053159	0.9999999990519	34243528	36038199	ENSG00000166750.9	SLFN5	protein_coding	35243072	1	-14697	-14697	-976426	2	2	23	34243528	36043903	1800375	114390
CD_DeLange_28067908_1	CD (DeLange, EUR)	IMD	Mem_CD8_UT	CD8_mem_UT	CD8	Sorted cell	ENSG00000161381	PLXDC1	1677	6.87076204285101e-42	5.56729226568523e-14	1.23412993515708e-28	0.999999999999943	2.73734697967567e-16	17:39092008	rs62076619	chr17.3		17	39092008	17:39092008	3.06355e-47	17:39879117	4.22871776590567e-19	2599	4959	0.999999291975595	0.999999999998382	38414389	40151991	ENSG00000161381.13	PLXDC1	protein_coding	39151637	-1	59629	59629	-727480	0	0	24	38278881	40152343	1873462	114389
CD_DeLange_28067908_1	CD (DeLange, EUR)	IMD	Mem_CD8_UT	CD8_mem_UT	CD8	Sorted cell	ENSG00000008838	MED24	2033	1.9609813348498e-15	5.35266343392371e-14	0.0352232511114335	0.961441584672544	0.00333516421596887	17:39879117	rs36038753	chr17.3		17	39879117	17:40059442	7.1424e-10	17:39879117	4.22871776590567e-19	3029	5045	0.915713516202127	0.999999999998206	39062519	40851042	ENSG00000008838.19	MED24	protein_coding	40054408	-1	175291	-5034	175291	8	0	8	39062248	40944480	1882232	114378
CD_DeLange_28067908_1	CD (DeLange, EUR)	IMD	Mem_CD8_UT	CD8_mem_UT	CD8	Sorted cell	ENSG00000108344	PSMD3	2163	4.32866692846671e-15	5.11838695903085e-14	0.0777517457660143	0.919361616609877	0.00288663762405156	17:39879117	rs36038753	chr17.3		17	39879117	17:40026837	2.77834e-08	17:39879117	4.22871776590567e-19	3260	5246	0.928426251206551	0.999999999998205	38981041	40851042	ENSG00000108344.14	PSMD3	protein_coding	39980807	1	-101690	46030	-101690	5	2	5	38981041	40944480	1963439	114382
CD_DeLange_28067908_1	CD (DeLange, EUR)	IMD	Mem_CD8_UT	CD8_mem_UT	CD8	Sorted cell	ENSG00000108349	CASC3	1837	2.25162080670352e-17	5.5649385164388e-14	0.000404437327743975	0.999577181545262	1.8381126938858e-05	17:39879117	rs36038753	chr17.3		17	39879117	17:40116074	1.13233e-13	17:39879117	4.22871776590567e-19	2739	5799	0.914481018044617	0.999999999998202	39141367	41139873	ENSG00000108349.16	CASC3	protein_coding	40140537	1	-261420	-24463	-261420	12	1	12	39141367	41139873	1998506	114383
CD_DeLange_28067908_1	CD (DeLange, EUR)	IMD	Mem_CD8_UT	CD8_mem_UT	CD8	Sorted cell	ENSG00000131759	RARA	1740	4.59344957114852e-14	7.89398457285694e-15	0.825077856871406	0.141725778331953	0.0331963647965858	17:39879117	rs36038753	chr17.3		17	39879117	17:40826052	0.00268243	17:39879117	4.22871776590567e-19	2572	5632	0.917268580870183	0.999999999998201	39310074	41307478	ENSG00000131759.17	RARA	protein_coding	40309180	1	-430063	516872	-430063	16	15	16	39309850	41307478	1997628	114387
CD_DeLange_28067908_1	CD (DeLange, EUR)	IMD	Mem_CD8_UT	CD8_mem_UT	CD8	Sorted cell	ENSG00000167914	GSDMA	2179	8.44231489068825e-19	5.56720229364093e-14	1.51641309415769e-05	0.999983837176089	9.98692911064098e-07	17:39879117	rs36038753	chr17.3		17	39879117	17:39967950	2.12211e-13	17:39879117	4.22871776590567e-19	3308	5284	0.929315764460152	0.999999999998205	38955115	40851042	ENSG00000167914.11	GSDMA	protein_coding	39963004	1	-83887	4946	-83887	4	0	4	38953829	40944480	1990651	114391
CD_DeLange_28067908_1	CD (DeLange, EUR)	IMD	Mem_CD8_UT	CD8_mem_UT	CD8	Sorted cell	ENSG00000167920	KRT10-AS1	2181	3.96724279270383e-15	5.16087419942313e-14	0.0709565037271997	0.923041129398735	0.00600236687401301	17:39879117	rs36038753	chr17.3		17	39879117	17:40799085	8.08518e-10	17:39879117	4.22871776590567e-19	3031	6095	0.993819186425801	0.999999999998207	39820216	41818912	ENSG00000167920.8	TMEM99	lncRNA	40819098	1	-939981	-20013	-939981	30	1	30	39820216	41818912	1998696	114392
CD_DeLange_28067908_1	CD (DeLange, EUR)	IMD	Mem_CD8_UT	CD8_mem_UT	CD8	Sorted cell	ENSG00000186395	KRT10	2184	4.37990027803708e-14	1.01710748832967e-14	0.783370713079057	0.181846040674699	0.0347832462461887	17:39879117	rs36038753	chr17.3		17	39879117	17:40805473	1.83448e-08	17:39879117	4.22871776590567e-19	3036	6091	0.916635876625063	0.999999999998208	39826630	41821482	ENSG00000186395.7	KRT10	protein_coding	40822614	-1	943497	17141	943497	31	1	31	39823692	41821957	1998265	114395
CD_DeLange_28067908_1	CD (DeLange, EUR)	IMD	Mem_CD8_UT	CD8_mem_UT	CD8	Sorted cell	ENSG00000263466	RP1-56K13.2	1318	9.97678558493866e-15	4.62980964184934e-14	0.176162958173046	0.817486035775281	0.00635100605161915	17:39879117	rs36038753	chr17.3		17	39879117	17:38904383	1.49791e-09	17:39879117	4.22871776590567e-19	2083	4247	0.985634982547753	0.999999999999962	38414389	39901588	ENSG00000263466.1	AC006441.1	lncRNA	38904600	-1	-974517	217	-974517	31	0	31	38278881	39901588	1622707	114401
CD_DeLange_28067908_1	CD (DeLange, EUR)	IMD	Mem_CD8_UT	CD8_mem_UT	CD8	Sorted cell	ENSG00000073584	SMARCE1	1889	4.55278777313685e-34	5.56729226568559e-14	8.17774163069899e-21	0.999999999999943	2.65331238674641e-16	17:40623690	rs8066541	chr17.3		17	40623690	17:40678884	3.04667e-39	17:39879117	4.22871776590567e-19	2683	5852	0.9999992825501	0.999999999998207	39651445	41647956	ENSG00000073584.18	SMARCE1	protein_coding	40647818	-1	24128	-31066	768701	0	2	25	39651445	41647956	1996511	114380
CD_DeLange_28067908_1	CD (DeLange, EUR)	IMD	Mem_CD8_UT	CD8_mem_UT	CD8	Sorted cell	ENSG00000108771	DHX58	2129	1.15574577707589e-32	5.31785068355416e-07	2.17330985512527e-26	0.999989556421618	9.91179331808869e-06	17:42119739	rs730086	chr17.4		17	42119739	17:42107183	2.20151e-53	17:42373080	1.71912480086628e-12	3200	4280	0.97452089708558	0.98394611149083	41129078	43043756	ENSG00000108771.12	DHX58	protein_coding	42112714	-1	-7025	5531	-260366	0	0	13	41129078	43043756	1914678	114384
CD_DeLange_28067908_1	CD (DeLange, EUR)	IMD	Mem_CD8_UT	CD8_mem_UT	CD8	Sorted cell	ENSG00000108771	DHX58	2129	1.15574577707589e-32	5.31785068355416e-07	2.17330985512527e-26	0.999989556421618	9.91179331808869e-06	17:42119739	rs730086	chr17.5		17	42119739	17:42107183	2.20151e-53	17:42373080	1.71912480086628e-12	3200	4280	0.97452089708558	0.98394611149083	41129078	43043756	ENSG00000108771.12	DHX58	protein_coding	42112714	-1	-7025	5531	-260366	0	0	13	41129078	43043756	1914678	114384
CD_DeLange_28067908_1	CD (DeLange, EUR)	IMD	Mem_CD8_UT	CD8_mem_UT	CD8	Sorted cell	ENSG00000108788	MLX	2014	3.19774397436078e-08	4.98506261509075e-07	0.0601316367622147	0.937405878240806	0.00246195451327765	17:42373080	rs17885629	chr17.4		17	42373080	17:42642262	6.1465e-07	17:42373080	1.71912480086628e-12	3143	4237	0.932008894836523	0.983946090505671	41567199	43565500	ENSG00000108788.11	MLX	protein_coding	42567100	1	-194020	75162	-194020	11	4	11	41567199	43566602	1999403	114385
CD_DeLange_28067908_1	CD (DeLange, EUR)	IMD	Mem_CD8_UT	CD8_mem_UT	CD8	Sorted cell	ENSG00000108788	MLX	2014	3.19774397436078e-08	4.98506261509075e-07	0.0601316367622147	0.937405878240806	0.00246195451327765	17:42373080	rs17885629	chr17.5		17	42373080	17:42642262	6.1465e-07	17:42373080	1.71912480086628e-12	3143	4237	0.932008894836523	0.983946090505671	41567199	43565500	ENSG00000108788.11	MLX	protein_coding	42567100	1	-194020	75162	-194020	11	4	11	41567199	43566602	1999403	114385
CD_DeLange_28067908_1	CD (DeLange, EUR)	IMD	Mem_CD8_UT	CD8_mem_UT	CD8	Sorted cell	ENSG00000108828	VAT1	1885	1.11598730738843e-08	5.20202131797961e-07	0.0209854636846104	0.978206907822863	0.000807097130521927	17:42373080	rs17885629	chr17.4		17	42373080	17:43029818	2.36792e-08	17:42373080	1.71912480086628e-12	2999	4268	0.900435226233081	0.983946250816141	42026197	44024923	ENSG00000108828.15	VAT1	protein_coding	43022385	-1	649305	-7433	649305	42	1	42	42026197	44024923	1998726	114386
CD_DeLange_28067908_1	CD (DeLange, EUR)	IMD	Mem_CD8_UT	CD8_mem_UT	CD8	Sorted cell	ENSG00000108828	VAT1	1885	1.11598730738843e-08	5.20202131797961e-07	0.0209854636846104	0.978206907822863	0.000807097130521927	17:42373080	rs17885629	chr17.5		17	42373080	17:43029818	2.36792e-08	17:42373080	1.71912480086628e-12	2999	4268	0.900435226233081	0.983946250816141	42026197	44024923	ENSG00000108828.15	VAT1	protein_coding	43022385	-1	649305	-7433	649305	42	1	42	42026197	44024923	1998726	114386
CD_DeLange_28067908_1	CD (DeLange, EUR)	IMD	Mem_CD8_UT	CD8_mem_UT	CD8	Sorted cell	ENSG00000188554	NBR1	1887	8.56543030240285e-10	5.30903013932485e-07	0.00161067438886889	0.998329044740583	5.97491109925236e-05	17:42373080	rs17885629	chr17.4		17	42373080	17:43173003	2.64949e-11	17:42373080	1.71912480086628e-12	2970	4218	0.906369651523199	0.983946338086059	42176025	44170009	ENSG00000188554.13	NBR1	protein_coding	43171214	1	-798134	1789	-798134	51	0	51	42173457	44170009	1996552	114396
CD_DeLange_28067908_1	CD (DeLange, EUR)	IMD	Mem_CD8_UT	CD8_mem_UT	CD8	Sorted cell	ENSG00000188554	NBR1	1887	8.56543030240285e-10	5.30903013932485e-07	0.00161067438886889	0.998329044740583	5.97491109925236e-05	17:42373080	rs17885629	chr17.5		17	42373080	17:43173003	2.64949e-11	17:42373080	1.71912480086628e-12	2970	4218	0.906369651523199	0.983946338086059	42176025	44170009	ENSG00000188554.13	NBR1	protein_coding	43171214	1	-798134	1789	-798134	51	0	51	42173457	44170009	1996552	114396
CD_DeLange_28067908_1	CD (DeLange, EUR)	IMD	Mem_CD8_UT	CD8_mem_UT	CD8	Sorted cell	ENSG00000175906	ARL4D	1940	4.53401773430844e-07	9.37192267006609e-05	0.00481325948251002	0.994911840137967	0.000180727751049028	17:42402831	rs9252	chr17.5		17	42402831	17:43398890	1.30132e-09	17:42402831	1.00122364140214e-09	2958	4362	0.986688670006076	0.998589612847033	42400776	44398615	ENSG00000175906.4	ARL4D	protein_coding	43398993	1	-996162	-103	-996162	57	0	57	42400776	44398615	1997839	114393
CD_DeLange_28067908_1	CD (DeLange, EUR)	IMD	Mem_CD8_UT	CD8_mem_UT	CD8	Sorted cell	ENSG00000198496	NBR2	1897	8.80091453098433e-52	5.31791340771072e-07	1.65495545111596e-45	0.999999460457548	7.75110865626152e-09	17:43315919	rs2171462	chr17.4		17	43315919	17:43306756	9.35471e-62	17:42373080	1.71912480086628e-12	3000	4244	0.919387881431632	0.983946303856887	42126063	44124588	ENSG00000198496.10	NBR2	lncRNA	43125551	1	190368	181205	-752471	8	8	46	42126063	44124588	1998525	114397
CD_DeLange_28067908_1	CD (DeLange, EUR)	IMD	Mem_CD8_UT	CD8_mem_UT	CD8	Sorted cell	ENSG00000198496	NBR2	1897	8.80091453098433e-52	5.31791340771072e-07	1.65495545111596e-45	0.999999460457548	7.75110865626152e-09	17:43315919	rs2171462	chr17.5		17	43315919	17:43306756	9.35471e-62	17:42373080	1.71912480086628e-12	3000	4244	0.919387881431632	0.983946303856887	42126063	44124588	ENSG00000198496.10	NBR2	lncRNA	43125551	1	190368	181205	-752471	8	8	46	42126063	44124588	1998525	114397
CD_DeLange_28067908_1	CD (DeLange, EUR)	IMD	Mem_CD8_UT	CD8_mem_UT	CD8	Sorted cell	ENSG00000236383	CCDC200	1982	2.45353520859633e-16	5.76893139489518e-07	4.2530125650244e-10	0.999999414023685	8.65787103002501e-09	17:43315919	rs2171462	chr17.4		17	43315919	17:43173003	1.11274e-18	17:42373080	1.71912480086628e-12	3003	4378	0.904385675292729	0.999940986212194	42306939	44305036	ENSG00000236383.8	LINC00854	protein_coding	43228623	-1	-87296	55620	855543	1	1	53	42306797	44305036	1998239	114399
CD_DeLange_28067908_1	CD (DeLange, EUR)	IMD	Mem_CD8_UT	CD8_mem_UT	CD8	Sorted cell	ENSG00000236383	CCDC200	1982	2.45353520859633e-16	5.76893139489518e-07	4.2530125650244e-10	0.999999414023685	8.65787103002501e-09	17:43315919	rs2171462	chr17.5		17	43315919	17:43173003	1.11274e-18	17:42373080	1.71912480086628e-12	3003	4378	0.904385675292729	0.999940986212194	42306939	44305036	ENSG00000236383.8	LINC00854	protein_coding	43228623	-1	-87296	55620	855543	1	1	53	42306797	44305036	1998239	114399
CD_DeLange_28067908_1	CD (DeLange, EUR)	IMD	Mem_CD8_UT	CD8_mem_UT	CD8	Sorted cell	ENSG00000085415	SEH1L	4582	7.10599914592083e-15	1.08859906184297e-14	0.387258835329693	0.593219689810335	0.0195214748599506	18:12818923	rs80262450	chr18.1		18	12818923	18:12976687	3.96585e-07	18:12818923	1.47092819992529e-20	6248	7493	0.912986868378385	0.999999975147818	11947185	13946776	ENSG00000085415.15	SEH1L	protein_coding	12948011	1	-129088	28676	-129088	3	0	3	11947185	13946776	1999591	114406
CD_DeLange_28067908_1	CD (DeLange, EUR)	IMD	Mem_CD8_UT	CD8_mem_UT	CD8	Sorted cell	ENSG00000101639	CEP192	4499	1.10006310118684e-21	1.83494811601309e-14	5.99506341904552e-08	0.999999937661359	2.38798952538863e-09	18:12818923	rs80262450	chr18.1		18	12818923	18:13011183	8.87547e-21	18:12818923	1.47092819992529e-20	6156	7437	0.97496649885069	0.999999975147818	11991702	13991027	ENSG00000101639.18	CEP192	protein_coding	12991362	1	-172439	19821	-172439	5	0	5	11991702	13991304	1999602	114407
CD_DeLange_28067908_1	CD (DeLange, EUR)	IMD	Mem_CD8_UT	CD8_mem_UT	CD8	Sorted cell	ENSG00000154889	MPPE1	4740	1.38047932698115e-24	1.83494823024295e-14	7.52326035206914e-11	0.999999999918472	6.28023244912295e-12	18:12818923	rs80262450	chr18.1		18	12818923	18:11905954	3.88064e-22	18:12818923	1.47092819992529e-20	6316	7745	0.999999999983763	0.999999975147827	10909870	12908489	ENSG00000154889.16	MPPE1	protein_coding	11908317	-1	-910606	2363	-910606	19	0	19	10909870	12908489	1998619	114408
CD_DeLange_28067908_1	CD (DeLange, EUR)	IMD	Mem_CD8_UT	CD8_mem_UT	CD8	Sorted cell	ENSG00000168675	LDLRAD4	4231	4.53743164409642e-15	1.35966573713142e-14	0.247278455541268	0.740959635603949	0.0117619088547644	18:12818923	rs80262450	chr18.1		18	12818923	18:13471881	1.89483e-08	18:12818923	1.47092819992529e-20	5893	7099	0.944578882318219	0.999999975147819	12221857	14214981	ENSG00000168675.18	LDLRAD4	protein_coding	13218760	1	-399837	253121	-399837	6	4	6	12221753	14217399	1995646	114409
CD_DeLange_28067908_1	CD (DeLange, EUR)	IMD	Mem_CD8_UT	CD8_mem_UT	CD8	Sorted cell	ENSG00000101457	DNTTIP1	3976	2.48139389290703e-12	2.2792539474551e-05	1.0886607311924e-07	0.999975969352652	1.12923931943925e-06	20:45772991	rs6065886	chr20.1		20	45772991	20:45828016	4.02271e-18	20:46006273	2.84176922267004e-11	5502	6461	0.953313877499703	0.97248439516129	44792315	46791866	ENSG00000101457.12	DNTTIP1	protein_coding	45791954	1	-18963	36062	214319	1	2	14	44792315	46791896	1999581	114413
CD_DeLange_28067908_1	CD (DeLange, EUR)	IMD	Mem_CD8_UT	CD8_mem_UT	CD8	Sorted cell	ENSG00000168612	ZSWIM1	4055	1.52665070245293e-18	2.27925005947453e-05	6.69786724470531e-14	0.99997427058105	2.93691828492275e-06	20:45881093	rs3746497	chr20.1		20	45881093	20:45879572	2.88497e-26	20:46006273	2.84176922267004e-11	5597	6622	0.991593221294397	0.972484162235005	44881235	46880329	ENSG00000168612.4	ZSWIM1	protein_coding	45881227	1	-134	-1655	125046	0	0	8	44881235	46880329	1999094	114417
CD_DeLange_28067908_1	CD (DeLange, EUR)	IMD	Mem_CD8_UT	CD8_mem_UT	CD8	Sorted cell	ENSG00000100979	PLTP	4053	8.73502846176256e-19	2.27917647317527e-05	3.83231492383535e-14	0.999941950330404	3.52579048280739e-05	20:45910853	rs441346	chr20.1		20	45910853	20:45910853	1.86976e-24	20:46006273	2.84176922267004e-11	5594	6647	0.945103087227876	0.972484010863923	44912542	46912076	ENSG00000100979.14	PLTP	protein_coding	45912155	-1	1302	1302	-94118	0	0	3	44912542	46912076	1999534	114410
CD_DeLange_28067908_1	CD (DeLange, EUR)	IMD	Mem_CD8_UT	CD8_mem_UT	CD8	Sorted cell	ENSG00000124145	SDC4	4040	5.33849259700657e-07	2.22432227663417e-05	0.0234215624452395	0.975875296471743	0.000680364010991657	20:46006273	rs3761158	chr20.1		20	46006273	20:45328870	1.4899e-08	20:46006273	2.84176922267004e-11	5457	6507	0.99530631806918	0.972484195268405	44351680	46348346	ENSG00000124145.6	SDC4	protein_coding	45348424	-1	-657849	19554	-657849	24	1	24	44351603	46348346	1996743	114414
CD_DeLange_28067908_1	CD (DeLange, EUR)	IMD	Mem_CD8_UT	CD8_mem_UT	CD8	Sorted cell	ENSG00000101190	TCFL5	4321	1.16493790113555e-26	3.1385464738287e-08	3.71171137223173e-19	0.999999968051455	5.63081756632789e-10	20:62863566	rs75097022	chr20.2		20	62863566	20:62863566	3.07594e-33	20:63697746	2.41849971375228e-13	5834	8806	0.999999999999998	0.982904285243742	61862181	63861569	ENSG00000101190.12	TCFL5	protein_coding	62861822	-1	-1744	-1744	-835924	0	0	29	61862181	63861569	1999388	114412
CD_DeLange_28067908_1	CD (DeLange, EUR)	IMD	Mem_CD8_UT	CD8_mem_UT	CD8	Sorted cell	ENSG00000225978	HAR1A	4389	1.55332092248285e-28	3.13854404623148e-08	4.94917659220136e-21	0.999999967962382	6.52183505536199e-10	20:63102838	rs111435192	chr20.2		20	63102838	20:63102838	2.89411e-37	20:63697746	2.41849971375228e-13	5953	8518	0.97560617922357	0.982904287128319	62102635	64093345	ENSG00000225978.3	HAR1A	lncRNA	63102205	1	633	633	595541	1	1	24	62102635	64093345	1990710	114420
CD_DeLange_28067908_1	CD (DeLange, EUR)	IMD	Mem_CD8_UT	CD8_mem_UT	CD8	Sorted cell	ENSG00000125534	PPDPF	3481	1.55218096362539e-08	1.50734936120355e-08	0.494554446175275	0.480219791499386	0.0252257317300373	20:63685277	rs3787089	chr20.2		20	63685277	20:63505971	6.26964e-13	20:63697746	2.41849971375228e-13	4747	7416	0.90297396765129	0.9829042857133	62544774	64328876	ENSG00000125534.9	PPDPF	protein_coding	63520765	1	164512	-14794	176981	10	0	11	62520822	64328876	1808054	114415
CD_DeLange_28067908_1	CD (DeLange, EUR)	IMD	Mem_CD8_UT	CD8_mem_UT	CD8	Sorted cell	ENSG00000101150	TPD52L2	2522	1.60823703174917e-09	2.96555282116876e-08	0.0512414977169119	0.944873893905262	0.00388457711405901	20:63697746	rs6062496	chr20.2		20	63697746	20:63865308	4.25212e-09	20:63697746	2.41849971375228e-13	3398	5819	0.921748707060464	0.98290429095841	62865328	64328876	ENSG00000101150.17	TPD52L2	protein_coding	63865270	1	-167524	38	-167524	10	0	10	62865328	64328876	1463548	114411
CD_DeLange_28067908_1	CD (DeLange, EUR)	IMD	Mem_CD8_UT	CD8_mem_UT	CD8	Sorted cell	ENSG00000196421	C20orf204	2166	2.10209313706688e-08	9.70109328658081e-09	0.669766946135687	0.309052965403578	0.0211800577387097	20:63697746	rs6062496	chr20.2		20	63697746	20:63998796	3.70725e-10	20:63697746	2.41849971375228e-13	2924	5143	0.936313158062443	0.982904291865399	63034465	64328876	ENSG00000196421.8	C20orf204	protein_coding	64036182	1	-338436	-37386	-338436	20	0	20	63034465	64328876	1294411	114418
CD_DeLange_28067908_1	CD (DeLange, EUR)	IMD	Mem_CD8_UT	CD8_mem_UT	CD8	Sorted cell	ENSG00000197457	STMN3	3134	1.12562949336648e-08	1.60619457789081e-08	0.358647015596447	0.511504516140719	0.129848440944592	20:63697746	rs6062496	chr20.2		20	63697746	20:63638254	8.55765e-17	20:63697746	2.41849971375228e-13	4212	6863	0.942126799680953	0.982904286210972	62658119	64328876	ENSG00000197457.9	STMN3	protein_coding	63653424	-1	-44322	15170	-44322	3	0	3	62658093	64328876	1670783	114419
CD_DeLange_28067908_1	CD (DeLange, EUR)	IMD	Mem_CD8_UT	CD8_mem_UT	CD8	Sorted cell	ENSG00000130589	HELZ2	3344	1.3860897384981e-11	3.12958921944118e-08	0.000441634615376564	0.997141955669853	0.00241637840501952	20:63718234	rs4809330	chr20.2		20	63718234	20:63569385	3.74099e-29	20:63697746	2.41849971375228e-13	4515	7215	0.999338306765268	0.9829042858901	62574518	64328876	ENSG00000130589.16	HELZ2	protein_coding	63574239	-1	-143995	4854	-123507	8	0	6	62574266	64328876	1754610	114416
CD_DeLange_28067908_1	CD (DeLange, EUR)	IMD	Mem_CD8_UT	CD8_mem_UT	CD8	Sorted cell	ENSG00000231133	HAR1B	4389	2.47414171355335e-12	3.13825796937918e-08	7.88308718261174e-05	0.999908793736614	1.23440065064128e-05	20:63718234	rs4809330	chr20.2		20	63718234	20:63102366	2.45338e-13	20:63697746	2.41849971375228e-13	5953	8518	0.999387296646968	0.982904287128319	62102635	64093345	ENSG00000231133.6	HAR1B	lncRNA	63102371	-1	-615863	5	-595375	25	0	23	62102635	64093345	1990710	114421
CD_DeLange_28067908_1	CD (DeLange, EUR)	IMD	Mem_CD8_UT	CD8_mem_UT	CD8	Sorted cell	ENSG00000268858	AL118506.1	2523	9.2255012094499e-21	3.13854405305277e-08	2.93942055697707e-13	0.99999996737833	1.23593622859173e-09	20:63865669	rs4809375	chr20.2		20	63865669	20:63864469	3.12803e-23	20:63697746	2.41849971375228e-13	3399	5820	0.939689852254371	0.982904290958363	62865095	64328876	ENSG00000268858.2	AL118506.1	lncRNA	63865874	-1	205	1405	168128	0	1	11	62865095	64328876	1463781	114422
CD_DeLange_28067908_1	CD (DeLange, EUR)	IMD	Mem_CD8_UT	CD8_mem_UT	CD8	Sorted cell	ENSG00000155307	SAMSN1	4169	2.1098120988525e-32	8.19430208918486e-22	2.57473067972449e-11	0.999999999972971	1.28640596889386e-12	21:15447762	rs1297269	chr21.1		21	15447762	21:14590042	5.86617e-26	21:15447762	1.38251996484349e-27	6161	7039	0.999999731918484	0.999999999999997	13583553	15583352	ENSG00000155307.17	SAMSN1	protein_coding	14546315	-1	-901447	-43727	-901447	8	1	8	13583553	15583352	1999799	114425
CD_DeLange_28067908_1	CD (DeLange, EUR)	IMD	Mem_CD8_UT	CD8_mem_UT	CD8	Sorted cell	ENSG00000142166	IFNAR1	2968	3.4977042175878e-21	1.38846919597418e-08	2.51910821936961e-13	0.999999984653364	1.46169054945783e-09	21:33324959	rs2850015	chr21.2		21	33324959	21:33324959	9.7083e-28	21:33404389	9.98918268012825e-15	4104	5831	0.999914821578967	0.999990106814746	32324690	34324400	ENSG00000142166.12	IFNAR1	protein_coding	33324970	1	-11	-11	79419	0	0	1	32324664	34324400	1999736	114423
CD_DeLange_28067908_1	CD (DeLange, EUR)	IMD	Mem_CD8_UT	CD8_mem_UT	CD8	Sorted cell	ENSG00000205930	EPCIP-AS1	3371	4.25134091773823e-09	9.48471816690497e-09	0.30618906484901	0.683084664373404	0.0107262570415256	21:33404389	rs2284553	chr21.2		21	33404389	21:32725674	3.90971e-09	21:33404389	9.98918268012825e-15	4574	6247	0.947002258095609	0.999990106213499	31772159	33768921	ENSG00000205930.8	C21orf62-AS1	lncRNA	32772150	1	632239	-46476	632239	14	3	14	31772159	33768921	1996762	114426
CD_DeLange_28067908_1	CD (DeLange, EUR)	IMD	Mem_CD8_UT	CD8_mem_UT	CD8	Sorted cell	ENSG00000243646	IL10RB	2953	1.00035703156099e-12	1.38836349703501e-08	7.20474763961485e-05	0.999923850266247	4.08837272191645e-06	21:33404389	rs2284553	chr21.2		21	33404389	21:33229941	5.28043e-15	21:33404389	9.98918268012825e-15	4123	5781	0.993130401598357	0.999990106829645	32266623	34264339	ENSG00000243646.9	IL10RB	protein_coding	33266367	1	138022	-36426	138022	3	2	3	32266623	34264339	1997716	114428
CD_DeLange_28067908_1	CD (DeLange, EUR)	IMD	Mem_CD8_UT	CD8_mem_UT	CD8	Sorted cell	ENSG00000237945	LINC00649	3127	1.4056684567497e-52	1.38846919781708e-08	1.01238719545495e-44	0.999999986059123	5.61779479746162e-11	21:33931656	rs8130507	chr21.2		21	33931656	21:33931656	2.65244e-62	21:33404389	9.98918268012825e-15	4257	6264	1	0.999990106683295	32916149	34914641	ENSG00000237945.7	LINC00649	lncRNA	33931587	1	69	69	-527198	1	1	9	32915724	34914641	1998917	114427
CD_DeLange_28067908_1	CD (DeLange, EUR)	IMD	Mem_CD8_UT	CD8_mem_UT	CD8	Sorted cell	ENSG00000099937	SERPIND1	3353	5.14787514907412e-30	2.89840923133557e-11	1.7761036272135e-19	0.999999999970868	1.50220266053049e-13	22:20812050	rs178048	chr22.1		22	20812050	22:20770910	4.30171e-32	22:21561877	2.62705354195564e-16	4743	5527	0.938457874298559	0.997796934891975	19774281	21773201	ENSG00000099937.10	SERPIND1	protein_coding	20774113	1	37937	-3203	787764	0	0	23	19774281	21773201	1998920	114429
CD_DeLange_28067908_1	CD (DeLange, EUR)	IMD	Mem_CD8_UT	CD8_mem_UT	CD8	Sorted cell	ENSG00000230513	THAP7-AS1	3136	2.58985524393977e-36	2.89840923133641e-11	8.93543677636523e-26	0.99999999997074	2.72537318497182e-13	22:21001740	rs2075269	chr22.1		22	21001740	22:21010982	2.8214e-41	22:21561877	2.62705354195564e-16	4469	5213	0.99999989560036	0.997796934891862	20002089	22001243	ENSG00000230513.1	THAP7-AS1	lncRNA	21001886	1	-146	9096	559991	0	2	14	20002082	22001459	1999377	114435
CD_DeLange_28067908_1	CD (DeLange, EUR)	IMD	Mem_CD8_UT	CD8_mem_UT	CD8	Sorted cell	ENSG00000241973	PI4KA	3345	4.70704447406543e-12	2.40783620552341e-11	0.162400961984183	0.830730306345622	0.0068687316414105	22:21561877	rs5754100	chr22.1		22	21561877	22:20878982	5.6437e-08	22:21561877	2.62705354195564e-16	4725	5483	0.902919087892227	0.997796934891895	19859464	21858685	ENSG00000241973.10	PI4KA	protein_coding	20858811	-1	-703066	-20171	-703066	22	1	22	19859464	21858685	1999221	114437
CD_DeLange_28067908_1	CD (DeLange, EUR)	IMD	Mem_CD8_UT	CD8_mem_UT	CD8	Sorted cell	ENSG00000228050	TOP3BP1	2693	2.46125213750036e-55	2.89840923133619e-11	8.49173439974866e-45	0.999999999970854	1.67640264907561e-13	22:21984802	rs11705283	chr22.1		22	21984802	22:21984802	2.62316e-64	22:21561877	2.62705354195564e-16	4931	5225	0.999999783381755	0.997796934890886	21410913	23223894	ENSG00000228050.1	TOP3BP1	processed_pseudogene	22224566	-1	239764	239764	662689	14	14	32	21232191	23224552	1992361	114434
CD_DeLange_28067908_1	CD (DeLange, EUR)	IMD	Mem_CD8_UT	CD8_mem_UT	CD8	Sorted cell	ENSG00000272779	BMS1P20	2802	1.27361167240764e-49	2.89840923133602e-11	4.39417477215061e-39	0.999999999970868	1.4162404139731e-13	22:22293916	rs12159559	chr22.1		22	22293916	22:22282505	4.84125e-59	22:21561877	2.62705354195564e-16	5092	5513	0.951970032552377	0.997796934890661	21410913	23302776	ENSG00000272779.1	AC245060.4	transcribed_unprocessed_pseudogene	22303224	1	-9308	-20719	-741347	1	3	38	21356152	23302776	1946624	114441
CD_DeLange_28067908_1	CD (DeLange, EUR)	IMD	Mem_CD8_UT	CD8_mem_UT	CD8	Sorted cell	ENSG00000128394	APOBEC3F	2886	7.53738724926318e-16	5.4994204101227e-15	0.11984585562918	0.874406552768566	0.00574759160225128	22:39264824	rs2143178	chr22.2		22	39264824	22:39076172	1.88924e-09	22:39264824	8.06898498140343e-21	4267	5686	0.946100929999403	0.996676833471804	38042775	40038753	ENSG00000128394.16	APOBEC3F	protein_coding	39040864	1	223960	35308	223960	9	1	9	38041095	40038753	1997658	114431
CD_DeLange_28067908_1	CD (DeLange, EUR)	IMD	Mem_CD8_UT	CD8_mem_UT	CD8	Sorted cell	ENSG00000221890	NPTXR	2860	5.32754449321452e-20	6.28917857178088e-15	8.47089458292372e-06	0.999991059907602	4.69197810618873e-07	22:39264824	rs2143178	chr22.2		22	39264824	22:38828118	8.01663e-18	22:39264824	8.06898498140343e-21	4248	5621	0.999271957739421	0.996676833471804	37845425	39841193	ENSG00000221890.3	NPTXR	protein_coding	38844028	-1	-420796	15910	-420796	17	0	17	37844163	39843606	1999443	114432
CD_DeLange_28067908_1	CD (DeLange, EUR)	IMD	Mem_CD8_UT	CD8_mem_UT	CD8	Sorted cell	ENSG00000225720	RP4-742C19.12	2840	4.79222958791844e-17	6.2390505845184e-15	0.00761973395212909	0.99201989713401	0.000360368913856509	22:39264824	rs2143178	chr22.2		22	39264824	22:39103205	6.2151e-12	22:39264824	8.06898498140343e-21	4205	5711	0.99884729862755	0.996676833471804	38091708	40089023	ENSG00000225720.6	AL031846.1	transcribed_unprocessed_pseudogene	39091586	1	173238	11619	173238	6	1	6	38091708	40089424	1997716	114433
CD_DeLange_28067908_1	CD (DeLange, EUR)	IMD	Mem_CD8_UT	CD8_mem_UT	CD8	Sorted cell	ENSG00000239713	APOBEC3G	2852	1.23434778257416e-18	6.28793975452841e-15	0.00019626358744012	0.999794067266258	9.66914629376567e-06	22:39264824	rs2143178	chr22.2		22	39264824	22:39090588	4.90672e-36	22:39264824	8.06898498140343e-21	4231	5707	0.99993560843695	0.996676833471804	38077391	40076395	ENSG00000239713.8	APOBEC3G	protein_coding	39077275	1	187549	13313	187549	7	0	7	38077027	40076395	1999368	114436
CD_DeLange_28067908_1	CD (DeLange, EUR)	IMD	Mem_CD8_UT	CD8_mem_UT	CD8	Sorted cell	ENSG00000243811	APOBEC3D	2877	9.71721446945357e-22	6.28923377440008e-15	1.54505512840374e-07	0.999999838150173	7.34430477621002e-09	22:39264824	rs2143178	chr22.2		22	39264824	22:39037618	2.61886e-18	22:39264824	8.06898498140343e-21	4251	5663	0.998380669946763	0.996676833471804	38021503	40019705	ENSG00000243811.8	APOBEC3D	protein_coding	39021127	1	243697	16491	243697	10	0	10	38021503	40019705	1998202	114438
CD_DeLange_28067908_1	CD (DeLange, EUR)	IMD	Mem_CD8_UT	CD8_mem_UT	CD8	Sorted cell	ENSG00000244627	TPTEP2	3183	2.67420134388335e-27	6.28923479221659e-15	4.2520297496154e-13	0.999999999999545	2.02146003270669e-14	22:39264824	rs2143178	chr22.2		22	39264824	22:38350740	5.47778e-28	22:39264824	8.06898498140343e-21	4492	6029	0.999999999993557	0.996676833471803	37399132	39398236	ENSG00000244627.5	Z98749.2	transcribed_unprocessed_pseudogene	38384096	-1	-880728	33356	-880728	40	0	40	37399109	39398236	1999127	114439
CD_DeLange_28067908_1	CD (DeLange, EUR)	IMD	Mem_CD8_UT	CD8_mem_UT	CD8	Sorted cell	ENSG00000272669	AL021707.6	2861	5.24359318003028e-21	6.28922930383187e-15	8.33741043746281e-07	0.999999127258218	3.9000730590728e-08	22:39264824	rs2143178	chr22.2		22	39264824	22:38734959	4.00165e-15	22:39264824	8.06898498140343e-21	4265	5696	0.971734739121916	0.996676833471804	37744345	39741695	ENSG00000272669.1	AL021707.6	lncRNA	38742625	1	522199	-7666	522199	21	2	21	37744086	39742278	1998192	114440
CD_DeLange_28067908_1	CD (DeLange, EUR)	IMD	Mem_CD8_UT	CD8_mem_UT	CD8	Sorted cell	ENSG00000100321	SYNGR1	2565	1.36932140245997e-25	6.28923228319149e-15	2.17724643410361e-11	0.999999600260496	3.99717727994607e-07	22:39350163	rs3747177	chr22.2		22	39350163	22:39350163	1.65285e-31	22:39264824	8.06898498140343e-21	3821	5520	0.999955494423535	0.996676833471805	38350364	40349177	ENSG00000100321.14	SYNGR1	protein_coding	39349991	1	172	172	-85167	0	0	4	38349944	40349177	1999233	114430
CD_DeLange_28067908_1	CD (DeLange, EUR)	IMD	CD8_Naive_OneK1K	CD8_naive_OneK1K	CD8	Single cell	ENSG00000157978	LDLRAP1	3971	3.00341509915824e-13	0.0774970060651829	3.57390808597825e-12	0.922173490991194	0.00032950293974951	1:25563426	rs6701596	chr1.1		1	25563426	1:25563426	1.34887e-17	1:24977271	2.80506387077473e-07	4421	5162	0.999999999998326	0.9814686104956	24543766	26543119	ENSG00000157978	ENSG00000157978	protein_coding	25543606	1	19820	19820	-566335	0	0	15	24543766	26543119	1999353	67592
CD_DeLange_28067908_1	CD (DeLange, EUR)	IMD	CD8_Naive_OneK1K	CD8_naive_OneK1K	CD8	Single cell	ENSG00000215845	TSTD1	5102	1.75694862435303e-06	0.00140014645574457	0.00125139896863366	0.997263958451296	8.27391757018153e-05	1:160862065	rs114802258	chr1.7		1	160862065	1:161014836	9.85584e-09	1:160862065	5.02463668028413e-09	5914	6579	0.936164474288164	0.999746993810617	160039331	162038938	ENSG00000215845	ENSG00000215845	protein_coding	161038964	-1	176899	24128	176899	9	3	9	160039331	162038938	1999607	67594
CD_DeLange_28067908_1	CD (DeLange, EUR)	IMD	CD8_Naive_OneK1K	CD8_naive_OneK1K	CD8	Single cell	ENSG00000158869	FCER1G	5303	2.41019697765313e-05	0.00137243921805416	0.0171711656365586	0.977770898568617	0.00366139460699247	1:161105470	rs72714905	chr1.7		1	161105470	1:161105470	3.47895e-13	1:160862065	5.02463668028413e-09	6122	6759	0.997386071147531	0.999735817030144	160215472	162215060	ENSG00000158869	ENSG00000158869	protein_coding	161215295	1	-109825	-109825	-353230	10	10	26	160215472	162215060	1999588	67595
CD_DeLange_28067908_1	CD (DeLange, EUR)	IMD	CD8_Naive_OneK1K	CD8_naive_OneK1K	CD8	Single cell	ENSG00000117592	PRDX6	3644	9.37084475915463e-39	1.14782572869607e-16	8.163996088326e-23	1	2.20729658301795e-18	1:173502751	rs9425411	chr1.8		1	173502751	1:173502751	2.14957e-29	1:172887910	4.57061840611247e-22	3993	4923	1	0.99930606156434	172478022	174475414	ENSG00000117592	ENSG00000117592	protein_coding	173477335	1	25416	25416	-589425	1	1	3	172478022	174475414	1997392	67596
CD_DeLange_28067908_1	CD (DeLange, EUR)	IMD	CD8_Naive_OneK1K	CD8_naive_OneK1K	CD8	Single cell	ENSG00000117592	PRDX6	3644	9.37084475915463e-39	1.14782572869607e-16	8.163996088326e-23	1	2.20729658301795e-18	1:173502751	rs9425411	chr1.9		1	173502751	1:173502751	2.14957e-29	1:172887910	4.57061840611247e-22	3993	4923	1	0.99930606156434	172478022	174475414	ENSG00000117592	ENSG00000117592	protein_coding	173477335	1	25416	25416	-589425	1	1	3	172478022	174475414	1997392	67596
CD_DeLange_28067908_1	CD (DeLange, EUR)	IMD	CD8_Naive_OneK1K	CD8_naive_OneK1K	CD8	Single cell	ENSG00000225963	AC009950.2	5993	1.27056342102369e-36	3.45265294789427e-09	3.67996272947976e-28	0.999999996524522	2.28217521625475e-11	2:230174862	rs10210465	chr2.9		2	230174862	2:230178086	7.0301e-35	2:230226508	2.38163547610963e-14	6567	7328	0.999999977665763	0.999999999169345	229121568	231120542	ENSG00000225963	ENSG00000225963	lncRNA	230121370	1	53492	56716	105138	0	0	2	229121568	231120542	1998974	67609
CD_DeLange_28067908_1	CD (DeLange, EUR)	IMD	CD8_Naive_OneK1K	CD8_naive_OneK1K	CD8	Single cell	ENSG00000135916	ITM2C	5661	1.44641368818057e-18	3.45265294688225e-09	4.18928199501546e-10	0.99999999610101	2.74084528903169e-11	2:230877996	rs60237566	chr2.9		2	230877996	2:230877996	7.08004e-17	2:230226508	2.38163547610963e-14	6408	7042	0.999999999323907	0.999999999187041	229864705	231864091	ENSG00000135916	ENSG00000135916	protein_coding	230864942	1	13054	13054	-638434	0	0	11	229864705	231864091	1999386	67610
CD_DeLange_28067908_1	CD (DeLange, EUR)	IMD	CD8_Naive_OneK1K	CD8_naive_OneK1K	CD8	Single cell	ENSG00000164111	ANXA5	6074	8.89221048232193e-17	8.16218285315913e-05	1.08934996689715e-12	0.999917131561804	1.24660857576208e-06	4:121689341	rs62319818	chr4.2		4	121689341	4:121689341	2.70487e-20	4:122639784	7.86984688461746e-11	6569	7336	0.999998445347573	0.999985787369648	120697256	122696586	ENSG00000164111	ENSG00000164111	protein_coding	121696980	-1	7639	7639	-942804	0	0	11	120697256	122696586	1999330	67614
CD_DeLange_28067908_1	CD (DeLange, EUR)	IMD	CD8_Naive_OneK1K	CD8_naive_OneK1K	CD8	Single cell	ENSG00000164308	ERAP2	5601	1.00434229067194e-53	6.56131690242188e-11	4.01033107751134e-44	0.260513909404945	0.739486090529447	5:96945698	rs10077945	chr5.3		5	96945698	5:96916728	1.24816e-46	5:96912106	1.12678905624285e-15	6380	7024	0.947528830497862	0.999999999959749	95875943	97875899	ENSG00000164308	ENSG00000164308	protein_coding	96876500	1	69198	40228	35606	3	0	0	95875943	97875899	1999956	67615
CD_DeLange_28067908_1	CD (DeLange, EUR)	IMD	CD8_Naive_OneK1K	CD8_naive_OneK1K	CD8	Single cell	ENSG00000197043	ANXA6	5517	2.79591260154304e-20	6.73740569772219e-16	4.14965711626989e-05	0.999956987158074	1.51627076261038e-06	5:150848053	rs9637870	chr5.9		5	150848053	5:151155701	9.6895e-11	5:150848053	1.38064211736675e-20	6083	6858	0.999998091757555	0.999999999999998	150158487	152157680	ENSG00000197043	ENSG00000197043	protein_coding	151157779	-1	309726	2078	309726	3	0	3	150158487	152157680	1999193	67616
CD_DeLange_28067908_1	CD (DeLange, EUR)	IMD	CD8_Naive_OneK1K	CD8_naive_OneK1K	CD8	Single cell	ENSG00000227945	PTPRK-AS1	4254	1.06242130439631e-07	0.000231349426743124	0.00045890642330971	0.999299763888786	9.87401902934511e-06	6:127121947	rs9482770	chr6.6		6	127121947	6:127991840	6.87129e-09	6:127121947	1.11096545781895e-09	4709	5528	0.999874566341298	0.999972644399316	127029586	129027885	ENSG00000227945	ENSG00000227945	lncRNA	128027886	1	-905939	-36046	-905939	10	0	10	127029586	129027885	1998299	67617
CD_DeLange_28067908_1	CD (DeLange, EUR)	IMD	CD8_Naive_OneK1K	CD8_naive_OneK1K	CD8	Single cell	ENSG00000147813	NAPRT	4939	9.9360247221673e-19	7.51248484566733e-05	1.32250161830113e-14	0.999924379600678	4.95550854669637e-07	8:143580905	rs1809148	chr8.3		8	143580905	8:143580905	5.44738e-22	8:144042819	8.34835288985069e-11	5803	6342	0.9999996542593	0.999953173772781	142578671	144578315	ENSG00000147813	ENSG00000147813	protein_coding	143578330	-1	-2575	-2575	-464489	0	0	24	142578671	144578315	1999644	67618
CD_DeLange_28067908_1	CD (DeLange, EUR)	IMD	CD8_Naive_OneK1K	CD8_naive_OneK1K	CD8	Single cell	ENSG00000178209	PLEC	4266	6.85096978868126e-08	7.50308883600588e-05	0.00091187135411985	0.998668402569798	0.000344626678023992	8:144042819	rs79832570	chr8.3		8	144042819	8:143970581	2.46517e-08	8:144042819	8.34835288985069e-11	5008	5679	0.940910651226558	0.999953505290802	142976938	144975559	ENSG00000178209	ENSG00000178209	protein_coding	143939597	-1	-103222	-30984	-103222	3	0	3	142976846	144975559	1998713	67619
CD_DeLange_28067908_1	CD (DeLange, EUR)	IMD	CD8_Naive_OneK1K	CD8_naive_OneK1K	CD8	Single cell	ENSG00000161016	RPL8	2109	2.08396820512091e-132	7.51255480239726e-05	2.77377045295804e-128	0.999924205082093	6.6936988154803e-07	8:144782783	rs2954654	chr8.3		8	144782783	8:144782783	7.68605e-110	8:144042819	8.34835288985069e-11	2555	2948	1.00000000000003	0.999962225074846	143792787	145075236	ENSG00000161016	ENSG00000161016	protein_coding	144792390	-1	9607	9607	749571	1	1	42	143792787	145075605	1282818	67620
CD_DeLange_28067908_1	CD (DeLange, EUR)	IMD	CD8_Naive_OneK1K	CD8_naive_OneK1K	CD8	Single cell	ENSG00000107249	GLIS3	6317	2.54173214494705e-18	1.84721992961551e-16	0.0135692646657657	0.986154348349656	0.000276386984574737	9:4984530	rs1887428	chr9.1		9	4984530	9:4297036	2.32636e-09	9:4984530	9.00945744210033e-23	7067	8154	0.998981824662129	1	3348455	5348393	ENSG00000107249	ENSG00000107249	protein_coding	4300068	-1	-684462	3032	-684462	10	1	10	3348455	5348393	1999938	67621
CD_DeLange_28067908_1	CD (DeLange, EUR)	IMD	CD8_Naive_OneK1K	CD8_naive_OneK1K	CD8	Single cell	ENSG00000233016	SNHG7	4750	2.17768066434465e-45	1.75098297155855e-24	1.24369037261756e-21	1	2.71813475631093e-23	9:136374746	rs3829110	chr9.4		9	136374746	9:136726514	1.95459e-30	9:136372044	3.84004575548873e-30	5599	6474	1	0.999999999999151	135728683	137727379	ENSG00000233016	ENSG00000233016	lncRNA	136728184	-1	353438	1670	356140	13	0	14	135728683	137727379	1998696	67622
CD_DeLange_28067908_1	CD (DeLange, EUR)	IMD	CD8_Naive_OneK1K	CD8_naive_OneK1K	CD8	Single cell	ENSG00000234118	RPL13AP6	5252	1.45590624823848e-14	2.20069320628631e-05	6.61552479586374e-10	0.999977882414335	1.0999203632512e-07	10:110937483	rs10787292	chr10.10		10	110937483	10:110937483	1.72134e-15	10:110425838	3.73983035309053e-11	5804	6955	0.980621585949032	0.999996931984512	109937497	111937057	ENSG00000234118	ENSG00000234118	processed_pseudogene	110937233	-1	-250	-250	511395	0	0	11	109937497	111937057	1999560	67598
CD_DeLange_28067908_1	CD (DeLange, EUR)	IMD	CD8_Naive_OneK1K	CD8_naive_OneK1K	CD8	Single cell	ENSG00000149269	PAK1	4943	7.79057310931671e-25	1.03666285108349e-21	0.000750923222720181	0.999225810264283	2.3266512994207e-05	11:76588605	rs11236797	chr11.1		11	76588605	11:77378789	5.29974e-09	11:76588605	8.13312683608296e-28	5503	6240	0.994809285841496	1	76475059	78474590	ENSG00000149269	ENSG00000149269	protein_coding	77474094	-1	885489	95305	885489	14	1	14	76475059	78474590	1999531	67599
CD_DeLange_28067908_1	CD (DeLange, EUR)	IMD	CD8_Naive_OneK1K	CD8_naive_OneK1K	CD8	Single cell	ENSG00000120675	DNAJC15	5450	3.10685087325731e-18	2.03517003115668e-08	1.52658046303941e-10	0.999999979164656	3.3098678511591e-10	13:43023841	rs2281778	chr13.1		13	43023841	13:43023841	2.09692e-16	13:43901262	8.63142593914077e-14	6098	6778	0.928296637901401	0.999999935032763	42023480	44022923	ENSG00000120675	ENSG00000120675	protein_coding	43023586	1	255	255	877676	0	0	5	42023480	44022923	1999443	67601
CD_DeLange_28067908_1	CD (DeLange, EUR)	IMD	CD8_Naive_OneK1K	CD8_naive_OneK1K	CD8	Single cell	ENSG00000133106	EPSTI1	5486	1.37789623582443e-15	2.03516986823084e-08	6.77042311301486e-08	0.999999909752031	2.19203914947755e-09	13:43901262	rs1373904	chr13.1		13	43901262	13:42989000	7.2601e-14	13:43901262	8.63142593914077e-14	6140	6817	0.999977560038414	0.999999935068592	41993494	43991430	ENSG00000133106	ENSG00000133106	protein_coding	42992241	-1	-909021	3241	-909021	6	0	6	41993494	43991430	1997936	67600
CD_DeLange_28067908_1	CD (DeLange, EUR)	IMD	CD8_Naive_OneK1K	CD8_naive_OneK1K	CD8	Single cell	ENSG00000166669	ATF7IP2	7267	3.637567620476e-08	0.000448696162467898	8.1026383110639e-05	0.999465318462251	4.92261649550155e-06	16:11264003	rs71381201	chr16.1		16	11264003	16:10361971	3.67631e-10	16:11251046	2.76364139253048e-09	7970	9007	0.936267034305923	0.991654680842905	9326547	11326328	ENSG00000166669	ENSG00000166669	protein_coding	10386061	1	877942	-24090	864985	17	0	16	9326547	11326328	1999781	67602
CD_DeLange_28067908_1	CD (DeLange, EUR)	IMD	CD8_Naive_OneK1K	CD8_naive_OneK1K	CD8	Single cell	ENSG00000166164	BRD7	4777	2.8168642945067e-110	1.575150236685e-101	1.788314678674e-09	0.99999999818013	3.15472957415767e-11	16:50724938	rs749910	chr16.3		16	50724938	16:50339361	1.45218e-15	16:50724938	1.54891144791976e-108	5154	6063	0.959645937936942	1	49370009	51368822	ENSG00000166164	ENSG00000166164	protein_coding	50368988	-1	-355950	29627	-355950	6	1	6	49370009	51368822	1998813	67603
CD_DeLange_28067908_1	CD (DeLange, EUR)	IMD	CD8_Naive_OneK1K	CD8_naive_OneK1K	CD8	Single cell	ENSG00000166164	BRD7	4777	2.8168642945067e-110	1.575150236685e-101	1.788314678674e-09	0.99999999818013	3.15472957415767e-11	16:50724938	rs749910	chr16.4		16	50724938	16:50339361	1.45218e-15	16:50724938	1.54891144791976e-108	5154	6063	0.959645937936942	1	49370009	51368822	ENSG00000166164	ENSG00000166164	protein_coding	50368988	-1	-355950	29627	-355950	6	1	6	49370009	51368822	1998813	67603
CD_DeLange_28067908_1	CD (DeLange, EUR)	IMD	CD8_Naive_OneK1K	CD8_naive_OneK1K	CD8	Single cell	ENSG00000166164	BRD7	4777	2.8168642945067e-110	1.575150236685e-101	1.788314678674e-09	0.99999999818013	3.15472957415767e-11	16:50724938	rs749910	chr16.5		16	50724938	16:50339361	1.45218e-15	16:50724938	1.54891144791976e-108	5154	6063	0.959645937936942	1	49370009	51368822	ENSG00000166164	ENSG00000166164	protein_coding	50368988	-1	-355950	29627	-355950	6	1	6	49370009	51368822	1998813	67603
CD_DeLange_28067908_1	CD (DeLange, EUR)	IMD	CD8_Naive_OneK1K	CD8_naive_OneK1K	CD8	Single cell	ENSG00000166164	BRD7	4777	2.8168642945067e-110	1.575150236685e-101	1.788314678674e-09	0.99999999818013	3.15472957415767e-11	16:50724938	rs749910	chr16.6		16	50724938	16:50339361	1.45218e-15	16:50724938	1.54891144791976e-108	5154	6063	0.959645937936942	1	49370009	51368822	ENSG00000166164	ENSG00000166164	protein_coding	50368988	-1	-355950	29627	-355950	6	1	6	49370009	51368822	1998813	67603
CD_DeLange_28067908_1	CD (DeLange, EUR)	IMD	CD8_Naive_OneK1K	CD8_naive_OneK1K	CD8	Single cell	ENSG00000166164	BRD7	4777	2.8168642945067e-110	1.575150236685e-101	1.788314678674e-09	0.99999999818013	3.15472957415767e-11	16:50724938	rs749910	chr16.7		16	50724938	16:50339361	1.45218e-15	16:50724938	1.54891144791976e-108	5154	6063	0.959645937936942	1	49370009	51368822	ENSG00000166164	ENSG00000166164	protein_coding	50368988	-1	-355950	29627	-355950	6	1	6	49370009	51368822	1998813	67603
CD_DeLange_28067908_1	CD (DeLange, EUR)	IMD	CD8_Naive_OneK1K	CD8_naive_OneK1K	CD8	Single cell	ENSG00000166164	BRD7	4777	2.8168642945067e-110	1.575150236685e-101	1.788314678674e-09	0.99999999818013	3.15472957415767e-11	16:50724938	rs749910	chr16.8		16	50724938	16:50339361	1.45218e-15	16:50724938	1.54891144791976e-108	5154	6063	0.959645937936942	1	49370009	51368822	ENSG00000166164	ENSG00000166164	protein_coding	50368988	-1	-355950	29627	-355950	6	1	6	49370009	51368822	1998813	67603
CD_DeLange_28067908_1	CD (DeLange, EUR)	IMD	CD8_Naive_OneK1K	CD8_naive_OneK1K	CD8	Single cell	ENSG00000166164	BRD7	4777	2.8168642945067e-110	1.575150236685e-101	1.788314678674e-09	0.99999999818013	3.15472957415767e-11	16:50724938	rs749910	chr16.9		16	50724938	16:50339361	1.45218e-15	16:50724938	1.54891144791976e-108	5154	6063	0.959645937936942	1	49370009	51368822	ENSG00000166164	ENSG00000166164	protein_coding	50368988	-1	-355950	29627	-355950	6	1	6	49370009	51368822	1998813	67603
CD_DeLange_28067908_1	CD (DeLange, EUR)	IMD	CD8_Naive_OneK1K	CD8_naive_OneK1K	CD8	Single cell	ENSG00000166750	SLFN5	3734	1.37835255825572e-15	6.15683448252866e-13	0.00223358277370719	0.997698119803728	6.82974219449158e-05	17:34260706	rs991804	chr17.2		17	34260706	17:35242289	7.30444e-08	17:34266646	4.10566080851649e-18	4136	5112	0.914873374428862	0.999999999999932	34243076	35746282	ENSG00000166750	ENSG00000166750	protein_coding	35243072	1	-982366	-783	-976426	23	1	23	34243076	35746282	1503206	67604
CD_DeLange_28067908_1	CD (DeLange, EUR)	IMD	CD8_Naive_OneK1K	CD8_naive_OneK1K	CD8	Single cell	ENSG00000279602	AC109326.1	3307	8.75700633721494e-12	6.65232868402082e-07	1.3163633865604e-05	0.999985790936047	3.80188460539589e-07	17:42362183	rs744166	chr17.5		17	42362183	17:43082287	2.68111e-12	17:42373080	1.71912480086628e-12	3794	4407	0.999658500950431	0.99999981444138	42361714	44360386	ENSG00000279602	ENSG00000279602	lncRNA	43361361	-1	999178	279074	988281	55	10	55	42361714	44361036	1999322	67605
CD_DeLange_28067908_1	CD (DeLange, EUR)	IMD	CD8_Naive_OneK1K	CD8_naive_OneK1K	CD8	Single cell	ENSG00000105373	NOP53	5193	5.20736199142353e-11	4.16241993558289e-06	1.25102084474087e-05	0.999983122052518	2.05267025406562e-07	19:48703417	rs601338	chr19.6		19	48703417	19:47751135	1.60604e-10	19:48703417	2.11970470597344e-11	6072	6786	0.988288449012209	0.999999360139289	46745722	48745473	ENSG00000105373	ENSG00000105373	protein_coding	47745546	1	957871	5589	957871	41	0	41	46745722	48745473	1999751	67606
CD_DeLange_28067908_1	CD (DeLange, EUR)	IMD	CD8_Naive_OneK1K	CD8_naive_OneK1K	CD8	Single cell	ENSG00000142534	RPS11	5119	5.94483719703074e-11	4.16227842263571e-06	1.42823836583357e-05	0.999981249583111	3.05695358791819e-07	19:48703417	rs601338	chr19.6		19	48703417	19:49488371	2.85897e-11	19:48703417	2.11970470597344e-11	6021	6817	0.944550628644061	0.999998842065333	48496593	50496351	ENSG00000142534	ENSG00000142534	protein_coding	49496434	1	-793017	-8063	-793017	51	1	51	48496593	50496351	1999758	67607
CD_DeLange_28067908_1	CD (DeLange, EUR)	IMD	CD8_Naive_OneK1K	CD8_naive_OneK1K	CD8	Single cell	ENSG00000125534	PPDPF	5970	4.79678185983961e-20	3.13516697680732e-08	1.52999241951569e-12	0.999999968434978	2.11819540159836e-10	20:63521166	rs72629024	chr20.2		20	63521166	20:63521166	4.59616e-20	20:63697746	2.41849971375228e-13	6812	7417	0.999999944477251	0.98396302997379	62544538	64287540	ENSG00000125534	ENSG00000125534	protein_coding	63520765	1	401	401	176981	0	0	11	62520822	64328939	1808117	67611
CD_DeLange_28067908_1	CD (DeLange, EUR)	IMD	CD8_Naive_OneK1K	CD8_naive_OneK1K	CD8	Single cell	ENSG00000237945	LINC00649	4493	1.39973549111299e-16	1.38845568714459e-08	1.00812396827576e-08	0.999999975699211	3.34994708696633e-10	21:33404389	rs2284553	chr21.2		21	33404389	21:33988071	1.03993e-14	21:33404389	9.98918268012825e-15	4872	6267	0.991730302277926	0.999999826941746	32916149	34915488	ENSG00000237945	ENSG00000237945	lncRNA	33931587	1	-527198	56484	-527198	9	2	9	32916149	34915488	1999339	67612
CD_DeLange_28067908_1	CD (DeLange, EUR)	IMD	CD8_Naive_OneK1K	CD8_naive_OneK1K	CD8	Single cell	ENSG00000225450	RP3-508I15.14	4238	8.26061236515823e-19	6.26748392047304e-15	0.000131783205417741	0.99986426902878	3.94776579816957e-06	22:39264824	rs2143178	chr22.2		22	39264824	22:38754445	3.85521e-09	22:39264824	8.06898498140343e-21	4824	5699	0.964529519230132	0.999999990353849	37739312	39738420	ENSG00000225450	ENSG00000225450	lncRNA	38739003	1	525821	15442	525821	22	2	22	37739312	39738420	1999108	67613
CD_DeLange_28067908_1	CD (DeLange, EUR)	IMD	Naive_CD8_Sch	CD8_naive_Sch	CD8	Sorted cell	ENSG00000157978	LDLRAP1	3672	3.23851109372144e-117	0.0776745645794526	3.84417300600628e-116	0.922010924338068	0.000314511082477409	1:25563181	rs6688931	chr1.1		1	25563181	1:25563181	2.31812e-38	1:24977271	2.80506387077473e-07	4358	5161	1.00000000000002	0.979149299198106	24543852	26543119	ENSG00000157978	ENSG00000157978	protein_coding	25543606	1	19575	19575	-566335	0	0	15	24543852	26543119	1999267	167006
CD_DeLange_28067908_1	CD (DeLange, EUR)	IMD	Naive_CD8_Sch	CD8_naive_Sch	CD8	Sorted cell	ENSG00000158006	PAFAH2	3249	4.99983165503047e-05	0.342727063012473	9.54219786349926e-05	0.654089837080263	0.00303767961207885	1:25990892	rs2992056	chr1.1		1	25990892	1:25963989	3.59933e-11	1:26592923	1.45237372492327e-06	3902	4631	0.999884496723469	0.907649348328674	24998278	26995661	ENSG00000158006	ENSG00000158006	protein_coding	25998063	-1	7171	34074	-594860	0	0	19	24998278	26995661	1997383	167007
CD_DeLange_28067908_1	CD (DeLange, EUR)	IMD	Naive_CD8_Sch	CD8_naive_Sch	CD8	Sorted cell	ENSG00000130695	CEP85	2956	5.70458148538763e-06	0.333081085272543	1.06727469342815e-05	0.62307640294102	0.0438261344580172	1:26234254	rs3795687	chr1.1		1	26234254	1:26234254	1.45165e-12	1:26592923	1.45237372492327e-06	3590	4314	0.999842355695245	0.908437967892371	25242867	27233239	ENSG00000130695	ENSG00000130695	protein_coding	26234200	1	54	54	358723	0	0	11	25235176	27233239	1998063	167008
CD_DeLange_28067908_1	CD (DeLange, EUR)	IMD	Naive_CD8_Sch	CD8_naive_Sch	CD8	Sorted cell	ENSG00000169442	CD52	3011	0.00073127048590024	0.346053716074885	0.00137009595709826	0.648353379436484	0.00349153804563286	1:26321458	rs7416513	chr1.1		1	26321458	1:26321458	1.13068e-10	1:26592923	1.45237372492327e-06	3644	4413	0.954040884472155	0.907313858587244	25336580	27317371	ENSG00000169442	ENSG00000169442	protein_coding	26317958	1	3500	3500	274965	0	0	8	25324141	27317371	1993230	167009
CD_DeLange_28067908_1	CD (DeLange, EUR)	IMD	Naive_CD8_Sch	CD8_naive_Sch	CD8	Sorted cell	ENSG00000117682	DHDDS	3052	0.00105657916439854	0.345268382921241	0.00198173488108415	0.647582058320292	0.00411124471298455	1:26424492	rs6694351	chr1.1		1	26424492	1:26432282	1.15421e-09	1:26592923	1.45237372492327e-06	3649	4521	0.961145222521406	0.913780849296999	25434429	27432254	ENSG00000117682	ENSG00000117682	protein_coding	26432321	1	-7829	-39	160602	0	0	4	25434429	27432254	1997825	167010
CD_DeLange_28067908_1	CD (DeLange, EUR)	IMD	Naive_CD8_Sch	CD8_naive_Sch	CD8	Sorted cell	ENSG00000169231	THBS3	2579	1.63718829752383e-07	0.000126068995705079	0.00119914316746558	0.923229609682963	0.0754450144350358	1:155170451	rs4971089	chr1.6		1	155170451	1:155215184	1.01674e-09	1:155349877	4.02968370262558e-10	2963	4163	0.977162684787772	0.997872731415646	154209478	156207494	ENSG00000169231	ENSG00000169231	protein_coding	155207897	-1	37446	-7287	-141980	5	1	12	154209412	156207494	1998082	167011
CD_DeLange_28067908_1	CD (DeLange, EUR)	IMD	Naive_CD8_Sch	CD8_naive_Sch	CD8	Sorted cell	ENSG00000160785	SLC25A44	2799	2.64894519728728e-17	0.000153862885580585	1.72134296760067e-13	0.999834916916278	1.12201979710593e-05	1:156195094	rs2540183	chr1.6		1	156195094	1:156195094	1.81102e-16	1:155349877	4.02968370262558e-10	3130	4510	0.999999984539961	0.997653980289357	155194689	157193173	ENSG00000160785	ENSG00000160785	protein_coding	156194104	1	990	990	-844227	0	0	29	155194689	157193173	1998484	167012
CD_DeLange_28067908_1	CD (DeLange, EUR)	IMD	Naive_CD8_Sch	CD8_naive_Sch	CD8	Sorted cell	ENSG00000162729	IGSF8	4510	1.74519970457012e-22	0.00118049190072183	1.47660441962727e-19	0.998808052391001	1.14557082789503e-05	1:160092169	rs12401728	chr1.7		1	160092169	1:160092937	3.69825e-19	1:160862065	5.02463668028413e-09	5334	6755	1	0.999704548374898	159099421	161098450	ENSG00000162729	ENSG00000162729	protein_coding	160098619	-1	6450	5682	-763446	0	0	26	159099421	161098450	1999029	167016
CD_DeLange_28067908_1	CD (DeLange, EUR)	IMD	Naive_CD8_Sch	CD8_naive_Sch	CD8	Sorted cell	ENSG00000066294	CD84	4414	7.11342934595038e-12	0.00117960730106986	6.02316688305112e-09	0.998811002649371	9.38401928054015e-06	1:160596491	rs11265447	chr1.7		1	160596491	1:160596491	5.66119e-15	1:160862065	5.02463668028413e-09	5120	6691	0.999456854156824	0.999679709290876	159579537	161568453	ENSG00000066294	ENSG00000066294	protein_coding	160579496	-1	-16995	-16995	-282569	0	0	8	159579537	161579181	1999644	167018
CD_DeLange_28067908_1	CD (DeLange, EUR)	IMD	Naive_CD8_Sch	CD8_naive_Sch	CD8	Sorted cell	ENSG00000122223	CD244	4318	0.000291807742478611	0.000536069136098219	0.207821753022288	0.380960823611556	0.410389546487579	1:160859177	rs7412693	chr1.7		1	160859177	1:160857982	2.083e-07	1:160862065	5.02463668028413e-09	5166	6582	0.950294629782736	0.999651874143823	159863012	161862108	ENSG00000122223	ENSG00000122223	protein_coding	160862887	-1	3710	4905	822	0	0	0	159863012	161862108	1999096	167020
CD_DeLange_28067908_1	CD (DeLange, EUR)	IMD	Naive_CD8_Sch	CD8_naive_Sch	CD8	Sorted cell	ENSG00000122224	LY9	4360	0.000183779164791649	0.00098126626364967	0.155571755241831	0.830631002701223	0.012632196628504	1:160862065	rs114802258	chr1.7		1	160862065	1:160797135	7.1735e-08	1:160862065	5.02463668028413e-09	5214	6622	0.984608636824992	0.999708987882543	159796139	161795003	ENSG00000122224	ENSG00000122224	protein_coding	160796174	1	65891	961	65891	1	0	1	159796139	161795003	1998864	167019
CD_DeLange_28067908_1	CD (DeLange, EUR)	IMD	Naive_CD8_Sch	CD8_naive_Sch	CD8	Sorted cell	ENSG00000158793	NIT1	4454	0.000156425619077881	0.00123691006126857	0.111407848999257	0.880926845296844	0.00627197002355262	1:160862065	rs114802258	chr1.7		1	160862065	1:161175215	2.07057e-09	1:160862065	5.02463668028413e-09	5308	6665	0.989383799285146	0.999655317910354	160120117	162117703	ENSG00000158793	ENSG00000158793	protein_coding	161118105	1	-256040	57110	-256040	17	5	17	160119842	162117703	1997861	167022
CD_DeLange_28067908_1	CD (DeLange, EUR)	IMD	Naive_CD8_Sch	CD8_naive_Sch	CD8	Sorted cell	ENSG00000162734	PEA15	4455	1.65489574725948e-07	0.00118024553616541	0.000140029459783938	0.998667990332165	1.15691823109402e-05	1:160862065	rs114802258	chr1.7		1	160862065	1:160343943	5.08735e-10	1:160862065	5.02463668028413e-09	5258	6751	0.914165083193877	0.999686635328403	159205403	161205145	ENSG00000162734	ENSG00000162734	protein_coding	160205384	1	656681	138559	656681	22	9	22	159205403	161205145	1999742	167017
CD_DeLange_28067908_1	CD (DeLange, EUR)	IMD	Naive_CD8_Sch	CD8_naive_Sch	CD8	Sorted cell	ENSG00000288670		4736	0.000360207925104143	0.00102532063895509	0.256544698527669	0.730222799488529	0.0118469734197432	1:160862065	rs114802258	chr1.7		1	160862065	1:161343862	6.31871e-08	1:160862065	5.02463668028413e-09	5599	7031	0.940026111602205	0.999397626902241	160368593	162366749	ENSG00000288670	ENSG00000288670	lncRNA	161368022	1	-505957	-24160	-505957	35	2	35	160368593	162366749	1998156	167023
CD_DeLange_28067908_1	CD (DeLange, EUR)	IMD	Naive_CD8_Sch	CD8_naive_Sch	CD8	Sorted cell	ENSG00000215845	TSTD1	4386	1.44387078191425e-07	0.00140196622014004	0.00010283209782151	0.998476622522091	1.84347728697278e-05	1:161042970	rs2073653	chr1.7		1	161042970	1:161043522	5.21062e-11	1:160862065	5.02463668028413e-09	5231	6579	0.905308639468447	0.999663330155858	160039331	162038938	ENSG00000215845	ENSG00000215845	protein_coding	161038964	-1	-4006	-4558	176899	0	0	9	160039331	162038938	1999607	167021
CD_DeLange_28067908_1	CD (DeLange, EUR)	IMD	Naive_CD8_Sch	CD8_naive_Sch	CD8	Sorted cell	ENSG00000118217	ATF6	4662	4.02321508576619e-12	0.00140224008300446	2.86508254446191e-09	0.998587800851803	9.95619608518221e-06	1:161879390	rs957862	chr1.7		1	161879390	1:161819835	9.73362e-15	1:160862065	5.02463668028413e-09	5485	6809	0.954235167662805	0.999441742161858	160766482	162764820	ENSG00000118217	ENSG00000118217	protein_coding	161766320	1	113070	53515	-904255	0	0	59	160766482	162764820	1998338	167024
CD_DeLange_28067908_1	CD (DeLange, EUR)	IMD	Naive_CD8_Sch	CD8_naive_Sch	CD8	Sorted cell	ENSG00000076321	KLHL20	3344	1.46310376786206e-18	1.13254856914658e-16	0.0127467413500493	0.986689221193667	0.000564037456281588	1:172887910	rs6704109	chr1.8		1	172887910	1:173625074	3.30647e-10	1:172887910	4.57061840611247e-22	3791	5099	0.997995629980099	0.99930606156434	172715473	174712840	ENSG00000076321	ENSG00000076321	protein_coding	173714981	1	-827071	-89907	-827071	6	0	6	172715473	174712840	1997367	167027
CD_DeLange_28067908_1	CD (DeLange, EUR)	IMD	Naive_CD8_Sch	CD8_naive_Sch	CD8	Sorted cell	ENSG00000076321	KLHL20	3344	1.46310376786206e-18	1.13254856914658e-16	0.0127467413500493	0.986689221193667	0.000564037456281588	1:172887910	rs6704109	chr1.9		1	172887910	1:173625074	3.30647e-10	1:172887910	4.57061840611247e-22	3791	5099	0.997995629980099	0.99930606156434	172715473	174712840	ENSG00000076321	ENSG00000076321	protein_coding	173714981	1	-827071	-89907	-827071	6	0	6	172715473	174712840	1997367	167027
CD_DeLange_28067908_1	CD (DeLange, EUR)	IMD	Naive_CD8_Sch	CD8_naive_Sch	CD8	Sorted cell	ENSG00000117592	PRDX6	3256	7.50015753466162e-32	1.14782572869607e-16	6.53423019466711e-16	1	2.7408118034798e-17	1:172887910	rs6704109	chr1.8		1	172887910	1:173502751	1.1383e-18	1:172887910	4.57061840611247e-22	3651	4923	0.999999999999997	0.99930606156434	172478022	174475414	ENSG00000117592	ENSG00000117592	protein_coding	173477335	1	-589425	25416	-589425	3	1	3	172478022	174475414	1997392	167025
CD_DeLange_28067908_1	CD (DeLange, EUR)	IMD	Naive_CD8_Sch	CD8_naive_Sch	CD8	Sorted cell	ENSG00000117592	PRDX6	3256	7.50015753466162e-32	1.14782572869607e-16	6.53423019466711e-16	1	2.7408118034798e-17	1:172887910	rs6704109	chr1.9		1	172887910	1:173502751	1.1383e-18	1:172887910	4.57061840611247e-22	3651	4923	0.999999999999997	0.99930606156434	172478022	174475414	ENSG00000117592	ENSG00000117592	protein_coding	173477335	1	-589425	25416	-589425	3	1	3	172478022	174475414	1997392	167025
CD_DeLange_28067908_1	CD (DeLange, EUR)	IMD	Naive_CD8_Sch	CD8_naive_Sch	CD8	Sorted cell	ENSG00000203739	PRDX6-AS1	3229	2.4113172058875e-17	8.97491932383633e-17	0.210076943355048	0.78189002817496	0.00803302846998876	1:172887910	rs6704109	chr1.8		1	172887910	1:173502751	3.39929e-07	1:172887910	4.57061840611247e-22	3618	4897	0.981864503995058	0.99930606156434	172489589	174489164	ENSG00000203739	ENSG00000203739	lncRNA	173489407	-1	601497	-13344	601497	4	0	4	172489589	174489164	1999575	167026
CD_DeLange_28067908_1	CD (DeLange, EUR)	IMD	Naive_CD8_Sch	CD8_naive_Sch	CD8	Sorted cell	ENSG00000203739	PRDX6-AS1	3229	2.4113172058875e-17	8.97491932383633e-17	0.210076943355048	0.78189002817496	0.00803302846998876	1:172887910	rs6704109	chr1.9		1	172887910	1:173502751	3.39929e-07	1:172887910	4.57061840611247e-22	3618	4897	0.981864503995058	0.99930606156434	172489589	174489164	ENSG00000203739	ENSG00000203739	lncRNA	173489407	-1	601497	-13344	601497	4	0	4	172489589	174489164	1999575	167026
CD_DeLange_28067908_1	CD (DeLange, EUR)	IMD	Naive_CD8_Sch	CD8_naive_Sch	CD8	Sorted cell	ENSG00000151414	NEK7	3405	2.01190092264593e-08	1.55099394392219e-07	0.114060224404483	0.879288034735308	0.00665156564180635	1:197646000	rs1775448	chr1.10		1	197646000	1:198198794	6.75867e-08	1:197646000	7.15340318600297e-13	3887	5308	0.912332322140102	0.999999687344772	197157519	199156751	ENSG00000151414	ENSG00000151414	protein_coding	198156998	1	-510998	41796	-510998	3	0	3	197157519	199156751	1999232	167028
CD_DeLange_28067908_1	CD (DeLange, EUR)	IMD	Naive_CD8_Sch	CD8_naive_Sch	CD8	Sorted cell	ENSG00000134369	NAV1	4854	1.13831893308009e-12	1.43197308952739e-05	7.94918891479343e-08	0.99998552928621	7.14898681353675e-08	1:201741790	rs56115206	chr1.11		1	201741790	1:201741790	1.50291e-13	1:200905101	1.17917867980062e-10	5495	6904	0.999994992956261	0.993460578340391	200539440	202537731	ENSG00000134369	ENSG00000134369	protein_coding	201539127	1	202663	202663	-634026	0	0	13	200539440	202537731	1998291	167029
CD_DeLange_28067908_1	CD (DeLange, EUR)	IMD	Naive_CD8_Sch	CD8_naive_Sch	CD8	Sorted cell	ENSG00000162877	PM20D1	3537	4.82838471582059e-21	7.47092945045095e-09	6.46289690051577e-13	0.999999992359129	1.69292706661978e-10	1:205790067	rs1772159	chr1.12		1	205790067	1:205790067	8.84973e-17	1:206781696	1.35597937559212e-14	4144	5411	0.999994902724503	0.999999255466501	204850633	206849976	ENSG00000162877	ENSG00000162877	protein_coding	205850132	-1	60065	60065	-931564	2	2	23	204850633	206849976	1999343	167032
CD_DeLange_28067908_1	CD (DeLange, EUR)	IMD	Naive_CD8_Sch	CD8_naive_Sch	CD8	Sorted cell	ENSG00000286619	PM20D1-AS1	3567	3.19379762130623e-40	7.47103690897591e-09	4.27490539251353e-32	0.999999992384545	1.44416618260866e-10	1:205820154	rs823080	chr1.12		1	205820154	1:205820154	6.95241e-24	1:206781696	1.35597937559212e-14	4199	5416	1	0.999999691926891	204813419	206813200	ENSG00000286619	ENSG00000286619	lncRNA	205813322	1	6832	6832	968374	0	0	24	204813419	206813200	1999781	167030
CD_DeLange_28067908_1	CD (DeLange, EUR)	IMD	Naive_CD8_Sch	CD8_naive_Sch	CD8	Sorted cell	ENSG00000261000	RP11-534L20.5	2992	3.51487304200517e-72	7.47092938708185e-09	4.70473328488347e-64	0.999999992499397	2.96610922914574e-11	1:206504432	rs6693843	chr1.12		1	206504432	1:206504432	1.38072e-30	1:206781696	1.35597937559212e-14	3517	4708	1.00000000000001	0.999999254322103	205504079	207503423	ENSG00000261000	ENSG00000261000	lncRNA	206503948	1	484	484	277748	0	0	10	205504079	207503460	1999381	167033
CD_DeLange_28067908_1	CD (DeLange, EUR)	IMD	Naive_CD8_Sch	CD8_naive_Sch	CD8	Sorted cell	ENSG00000117335	CD46	4274	2.56889774279416e-13	7.47066113186719e-09	3.4385249685642e-05	0.999964082935793	1.52434360438278e-06	1:206781696	rs3122605	chr1.12		1	206781696	1:207744154	8.86652e-12	1:206781696	1.35597937559212e-14	4989	6261	0.999911672109483	0.99999930583591	206752336	208751785	ENSG00000117335	ENSG00000117335	protein_coding	207752054	1	-970358	-7900	-970358	20	0	20	206752336	208751785	1999449	167035
CD_DeLange_28067908_1	CD (DeLange, EUR)	IMD	Naive_CD8_Sch	CD8_naive_Sch	CD8	Sorted cell	ENSG00000133065	SLC41A1	3566	5.19564106629784e-10	6.92543629601037e-09	0.0695437740441569	0.926964242083219	0.00349197642762389	1:206781696	rs3122605	chr1.12		1	206781696	1:205793278	2.34376e-08	1:206781696	1.35597937559212e-14	4198	5415	0.959968266046493	0.999999691927328	204814077	206813581	ENSG00000133065	ENSG00000133065	protein_coding	205813198	-1	-968498	19920	-968498	25	0	25	204814077	206813581	1999504	167031
CD_DeLange_28067908_1	CD (DeLange, EUR)	IMD	Naive_CD8_Sch	CD8_naive_Sch	CD8	Sorted cell	ENSG00000196352	CD55	3832	6.31698373774009e-14	7.47086339087303e-09	8.45541881632279e-06	0.999991158186694	3.78923564322672e-07	1:206781696	rs3122605	chr1.12		1	206781696	1:207315423	2.2269e-11	1:206781696	1.35597937559212e-14	4409	5775	0.990372215802082	0.999999254155082	206342018	208320626	ENSG00000196352	ENSG00000196352	protein_coding	207321678	1	-539982	-6255	-539982	14	0	14	206342018	208321177	1979159	167034
CD_DeLange_28067908_1	CD (DeLange, EUR)	IMD	Naive_CD8_Sch	CD8_naive_Sch	CD8	Sorted cell	ENSG00000138030	KHK	2749	1.82129754729159e-08	2.68106303953644e-05	0.000678815552505393	0.999258556510727	3.57990933959031e-05	2:27508073	rs1260326	chr2.2		2	27508073	2:27101856	3.54669e-10	2:27508073	6.13657241287761e-11	3264	4652	0.956790562845013	0.999991107422304	26087080	28086710	ENSG00000138030	ENSG00000138030	protein_coding	27086772	1	421301	15084	421301	22	0	22	26087080	28086710	1999630	167096
CD_DeLange_28067908_1	CD (DeLange, EUR)	IMD	Naive_CD8_Sch	CD8_naive_Sch	CD8	Sorted cell	ENSG00000157992	KRTCAP3	2929	1.14845809719866e-08	2.20621544736115e-06	0.00517652246680409	0.994421535832011	0.000399724001155248	2:28391534	rs11677002	chr2.2		2	28391534	2:27373528	3.46217e-08	2:28391534	5.35981222558739e-12	3334	4918	0.923834897882424	0.999999270815541	26442985	28441680	ENSG00000157992	ENSG00000157992	protein_coding	27442381	1	949153	-68853	949153	17	4	17	26442985	28441680	1998695	167097
CD_DeLange_28067908_1	CD (DeLange, EUR)	IMD	Naive_CD8_Sch	CD8_naive_Sch	CD8	Sorted cell	ENSG00000157992	KRTCAP3	2929	1.14845809719866e-08	2.20621544736115e-06	0.00517652246680409	0.994421535832011	0.000399724001155248	2:28391534	rs11677002	chr2.3		2	28391534	2:27373528	3.46217e-08	2:28391534	5.35981222558739e-12	3334	4918	0.923834897882424	0.999999270815541	26442985	28441680	ENSG00000157992	ENSG00000157992	protein_coding	27442381	1	949153	-68853	949153	17	4	17	26442985	28441680	1998695	167097
CD_DeLange_28067908_1	CD (DeLange, EUR)	IMD	Naive_CD8_Sch	CD8_naive_Sch	CD8	Sorted cell	ENSG00000213639	PPP1CB	4571	1.31792370667576e-11	2.41854708773322e-06	5.4491931824471e-06	0.999991898543595	2.33702953879585e-07	2:28391534	rs11677002	chr2.3		2	28391534	2:28755208	6.60705e-12	2:28391534	5.35981222558739e-12	5069	6824	0.988861504778308	0.999999441250408	27752104	29750915	ENSG00000213639	ENSG00000213639	protein_coding	28751830	1	-360296	3378	-360296	8	0	8	27752104	29750915	1998811	167098
CD_DeLange_28067908_1	CD (DeLange, EUR)	IMD	Naive_CD8_Sch	CD8_naive_Sch	CD8	Sorted cell	ENSG00000091409	ITGA6	5128	4.62501560560223e-05	0.00261821709991473	0.0172944344749605	0.979034338722583	0.00100675954648636	2:172559679	rs151175749	chr2.7		2	172559679	2:172550832	3.81438e-09	2:172559679	6.57627787897762e-09	5802	7252	0.977463354077546	0.999211848742345	171428634	173427266	ENSG00000091409	ENSG00000091409	protein_coding	172427586	1	132093	123246	132093	4	1	4	171428634	173427266	1998632	167100
CD_DeLange_28067908_1	CD (DeLange, EUR)	IMD	Naive_CD8_Sch	CD8_naive_Sch	CD8	Sorted cell	ENSG00000152256	PDK1	5123	0.000449306106098146	0.00176155450434765	0.167983078938173	0.658253217269208	0.171552843182173	2:172559679	rs151175749	chr2.7		2	172559679	2:172477639	6.64246e-08	2:172559679	6.57627787897762e-09	5813	7247	0.919708641247163	0.99952504482883	171555498	173553357	ENSG00000152256	ENSG00000152256	protein_coding	172556090	1	3589	-78451	3589	1	1	1	171555498	173554392	1998894	167101
CD_DeLange_28067908_1	CD (DeLange, EUR)	IMD	Naive_CD8_Sch	CD8_naive_Sch	CD8	Sorted cell	ENSG00000135898	GPR55	5064	6.61586554718502e-10	2.7624625641764e-09	0.191616870194874	0.800081928632258	0.00830119774881814	2:230226508	rs13397985	chr2.9		2	230226508	2:230925635	2.10559e-07	2:230226508	2.38163547610963e-14	5814	7200	0.971862903056117	0.999999998252575	229961429	231959780	ENSG00000135898	ENSG00000135898	protein_coding	230925242	-1	698734	-393	698734	13	0	13	229961429	231959780	1998351	167107
CD_DeLange_28067908_1	CD (DeLange, EUR)	IMD	Naive_CD8_Sch	CD8_naive_Sch	CD8	Sorted cell	ENSG00000135916	ITM2C	4978	4.82542335994887e-10	2.9498737320462e-09	0.139759871932261	0.854367122446834	0.00587300218848791	2:230226508	rs13397985	chr2.9		2	230226508	2:230877996	2.18519e-09	2:230226508	2.38163547610963e-14	5717	7042	0.988268245140654	0.999999998294531	229864705	231864091	ENSG00000135916	ENSG00000135916	protein_coding	230864942	1	-638434	13054	-638434	11	0	11	229864705	231864091	1999386	167106
CD_DeLange_28067908_1	CD (DeLange, EUR)	IMD	Naive_CD8_Sch	CD8_naive_Sch	CD8	Sorted cell	ENSG00000185404	SP140L	5019	1.70155325954281e-11	3.433286174609e-09	0.00492824873386388	0.994389386675959	0.000682361139873297	2:230226508	rs13397985	chr2.9		2	230226508	2:230392991	1.32333e-09	2:230226508	2.38163547610963e-14	5596	7166	0.932192693072114	0.999999998227901	229327791	231326538	ENSG00000185404	ENSG00000185404	protein_coding	230327193	1	-100685	65798	-100685	0	0	0	229327791	231326938	1999147	167105
CD_DeLange_28067908_1	CD (DeLange, EUR)	IMD	Naive_CD8_Sch	CD8_naive_Sch	CD8	Sorted cell	ENSG00000085982	USP40	5473	2.63340511144574e-64	1.93050572967619e-56	1.36410114256126e-08	0.999999984855578	1.50339758947747e-09	2:233277353	rs3816234	chr2.10		2	233277353	2:233555852	4.51033e-16	2:233277353	1.51485428437541e-62	6230	7586	0.999999965652664	0.999999999999988	232567923	234566728	ENSG00000085982	ENSG00000085982	protein_coding	233566782	-1	289429	10930	289429	4	0	4	232567923	234566728	1998805	167109
CD_DeLange_28067908_1	CD (DeLange, EUR)	IMD	Naive_CD8_Sch	CD8_naive_Sch	CD8	Sorted cell	ENSG00000115468	EFHD1	4558	8.27762224136181e-57	1.01047406795877e-56	0.428779981783095	0.523328746649169	0.0478912715677343	2:233277353	rs3816234	chr2.10		2	233277353	2:232624259	2.15613e-08	2:233277353	1.51485428437541e-62	5281	6836	0.939533341975938	0.999999999999988	231606125	233605627	ENSG00000115468	ENSG00000115468	protein_coding	232633604	1	643749	-9345	643749	11	0	11	231606125	233605627	1999502	167108
CD_DeLange_28067908_1	CD (DeLange, EUR)	IMD	Naive_CD8_Sch	CD8_naive_Sch	CD8	Sorted cell	ENSG00000225697	SLC26A6	1677	2.5997737862329e-19	6.76963640468247e-19	0.254350558007027	0.662144767989611	0.0835046740033638	3:49629531	rs1873625	chr3.2		3	49629531	3:48643620	1.818e-08	3:49629531	7.45309780512304e-24	1996	2975	0.983058599538336	0.974562039302575	47636545	49633791	ENSG00000225697	ENSG00000225697	protein_coding	48635461	-1	-994070	-8159	-994070	38	0	38	47636545	49634221	1997676	167132
CD_DeLange_28067908_1	CD (DeLange, EUR)	IMD	Naive_CD8_Sch	CD8_naive_Sch	CD8	Sorted cell	ENSG00000004838	ZMYND10	2521	1.59700650711515e-19	2.64615879557836e-19	0.339396320625861	0.562165615828798	0.0984380635453436	3:49660026	rs9836291	chr3.2		3	49660026	3:50383123	2.80898e-07	3:49660026	4.09103071628221e-24	2980	3768	0.9176845529791	0.98812641135623	49345745	51345713	ENSG00000004838	ENSG00000004838	protein_coding	50345732	-1	685706	-37391	685706	36	5	36	49345745	51345713	1999968	167136
CD_DeLange_28067908_1	CD (DeLange, EUR)	IMD	Naive_CD8_Sch	CD8_naive_Sch	CD8	Sorted cell	ENSG00000068745	IP6K2	1726	3.20434069445198e-19	1.35394959688138e-19	0.680987483074974	0.287679123525018	0.0313333934000083	3:49660026	rs9836291	chr3.2		3	49660026	3:48781943	1.70982e-07	3:49660026	4.09103071628221e-24	2049	3028	0.952914379791184	0.988126411357364	47740829	49738745	ENSG00000068745	ENSG00000068745	protein_coding	48717221	-1	-942805	-64722	-942805	34	0	34	47740829	49740227	1999398	167133
CD_DeLange_28067908_1	CD (DeLange, EUR)	IMD	Naive_CD8_Sch	CD8_naive_Sch	CD8	Sorted cell	ENSG00000182179	UBA7	2132	1.34876928077302e-25	4.70542936581608e-19	2.86640867922301e-07	0.999999314572058	3.98787070421382e-07	3:49660026	rs9836291	chr3.2		3	49660026	3:49844916	1.5322e-12	3:49660026	4.09103071628221e-24	2551	3334	0.927723524533668	0.988126411356474	48814437	50813669	ENSG00000182179	ENSG00000182179	protein_coding	49813953	-1	153927	-30963	153927	10	0	10	48814437	50813669	1999232	167135
CD_DeLange_28067908_1	CD (DeLange, EUR)	IMD	Naive_CD8_Sch	CD8_naive_Sch	CD8	Sorted cell	ENSG00000198218	QRICH1	1957	2.19037390091551e-20	4.47556115376876e-19	0.0465498944098828	0.951143037165193	0.00230706842492265	3:49660026	rs9836291	chr3.2		3	49660026	3:49182704	1.24762e-08	3:49660026	4.09103071628221e-24	2304	3230	0.945088317880657	0.988126411356474	48096592	50094258	ENSG00000198218	ENSG00000198218	protein_coding	49094071	-1	-565955	-88633	-565955	19	6	19	48096592	50094258	1997666	167134
CD_DeLange_28067908_1	CD (DeLange, EUR)	IMD	Naive_CD8_Sch	CD8_naive_Sch	CD8	Sorted cell	ENSG00000168268	NT5DC2	2646	4.1052017328548e-16	0.000915368827025044	4.48062910371111e-13	0.999080786360945	3.84481157918142e-06	3:52532998	rs12489828	chr3.3		3	52532998	3:52532898	2.80396e-16	3:53099133	6.29816084532582e-09	3221	4455	0.989740675146006	0.998340122450552	51535376	53534553	ENSG00000168268	ENSG00000168268	protein_coding	52533857	-1	859	959	-565276	0	0	22	51535376	53534890	1999514	167138
CD_DeLange_28067908_1	CD (DeLange, EUR)	IMD	Naive_CD8_Sch	CD8_naive_Sch	CD8	Sorted cell	ENSG00000168237	GLYCTK	2528	1.22764857613983e-07	0.000915231646817624	0.000133992865563938	0.998938216864395	1.24358583646726e-05	3:53099133	rs2581828	chr3.3		3	53099133	3:52254929	1.44592e-10	3:53099133	6.29816084532582e-09	3059	4303	0.998062759808925	0.997306840401319	51287494	53286984	ENSG00000168237	ENSG00000168237	protein_coding	52287828	1	811305	-32899	811305	33	1	33	51287494	53286984	1999490	167137
CD_DeLange_28067908_1	CD (DeLange, EUR)	IMD	Naive_CD8_Sch	CD8_naive_Sch	CD8	Sorted cell	ENSG00000272305		3352	8.66871696085871e-05	0.000652276492295296	0.0946161409649647	0.711551748949545	0.193093146423586	3:53099133	rs2581828	chr3.3		3	53099133	3:53102535	1.22569e-07	3:53099133	6.29816084532582e-09	4139	5301	0.931875896499509	0.999151967881252	52103453	54098346	ENSG00000272305	ENSG00000272305	protein_coding	53099453	-1	320	-3082	320	0	0	0	52103453	54098346	1994893	167139
CD_DeLange_28067908_1	CD (DeLange, EUR)	IMD	Naive_CD8_Sch	CD8_naive_Sch	CD8	Sorted cell	ENSG00000164039	BDH2	4030	3.17296871316196e-16	1.25230863885242e-06	2.53369226524884e-10	0.999998738956655	8.48133578315957e-09	4:103188672	rs7656438	chr4.1		4	103188672	4:103102683	3.07276e-14	4:102267552	1.62500208343587e-12	4636	6086	0.999708009235941	0.999998514469107	102100191	104099611	ENSG00000164039	ENSG00000164039	protein_coding	103099834	-1	-88838	-2849	832282	0	0	16	102100191	104099611	1999420	167143
CD_DeLange_28067908_1	CD (DeLange, EUR)	IMD	Naive_CD8_Sch	CD8_naive_Sch	CD8	Sorted cell	ENSG00000164111	ANXA5	5028	9.35702308750006e-12	8.16225660115395e-05	1.14628182083337e-07	0.999916987220835	1.27557561344108e-06	4:121695708	rs9998908	chr4.2		4	121695708	4:121697217	4.54267e-16	4:122639784	7.86984688461746e-11	5653	7336	0.99138329648809	0.999976608160209	120697256	122696586	ENSG00000164111	ENSG00000164111	protein_coding	121696980	-1	1272	-237	-942804	0	0	11	120697256	122696586	1999330	167144
CD_DeLange_28067908_1	CD (DeLange, EUR)	IMD	Naive_CD8_Sch	CD8_naive_Sch	CD8	Sorted cell	ENSG00000170917	NUDT6	4276	7.11658259453698e-06	7.41670268170051e-05	0.0871804778456202	0.908562124176464	0.00417611436850384	4:122639784	rs62324212	chr4.2		4	122639784	4:122904624	4.43953e-09	4:122639784	7.86984688461746e-11	4818	6432	0.903173237750433	0.999977581238221	121923664	123922904	ENSG00000170917	ENSG00000170917	protein_coding	122922597	-1	282813	17973	282813	4	0	4	121923664	123922904	1999240	167145
CD_DeLange_28067908_1	CD (DeLange, EUR)	IMD	Naive_CD8_Sch	CD8_naive_Sch	CD8	Sorted cell	ENSG00000153113	CAST	4485	1.54838060922287e-22	2.50438747080587e-10	6.18267191826252e-13	0.999999999739799	9.14331378652104e-12	5:96707716	rs10053056	chr5.3		5	96707716	5:96707716	3.74908e-16	5:96912106	1.12678905624285e-15	5067	6660	0.999999999999657	0.999999999938761	95525414	97525255	ENSG00000153113	ENSG00000153113	lncRNA	95962004	1	745712	745712	950102	1	1	6	95525414	97525255	1999841	167146
CD_DeLange_28067908_1	CD (DeLange, EUR)	IMD	Naive_CD8_Sch	CD8_naive_Sch	CD8	Sorted cell	ENSG00000164308	ERAP2	4693	2.50587714511551e-58	2.50231507447843e-10	1.00059482555004e-48	0.999170835142549	0.000829164607221395	5:96895296	rs2549782	chr5.3		5	96895296	5:96895296	7.93966e-29	5:96912106	1.12678905624285e-15	5387	7023	0.96107809181611	0.999999999939065	95876057	97875899	ENSG00000164308	ENSG00000164308	protein_coding	96876500	1	18796	18796	35606	0	0	0	95876057	97875899	1999842	167148
CD_DeLange_28067908_1	CD (DeLange, EUR)	IMD	Naive_CD8_Sch	CD8_naive_Sch	CD8	Sorted cell	ENSG00000248734	CTD-2260A17.1	4624	4.31841323013881e-11	2.05629182872821e-10	0.172433909662866	0.821062746231865	0.00650334385645419	5:96912106	rs6873866	chr5.3		5	96912106	5:96778789	6.34561e-09	5:96912106	1.12678905624285e-15	5278	6945	0.986828679087902	0.999999999938627	95785000	97783975	ENSG00000248734	ENSG00000248734	lncRNA	96784777	1	127329	-5988	127329	3	0	3	95785000	97783975	1998975	167147
CD_DeLange_28067908_1	CD (DeLange, EUR)	IMD	Naive_CD8_Sch	CD8_naive_Sch	CD8	Sorted cell	ENSG00000072364	AFF4	4225	1.90807067649049e-40	9.35283933063029e-30	2.04009778100318e-11	0.999999999978698	9.06693241959343e-13	5:132435113	rs2188962	chr5.7		5	132435113	5:132857863	4.6187e-16	5:132435113	5.44913510396935e-36	4761	6363	0.988492131967724	0.999999999999994	131965922	133963255	ENSG00000072364	ENSG00000072364	protein_coding	132963634	-1	528521	105771	528521	19	5	19	131963881	133963255	1999374	167150
CD_DeLange_28067908_1	CD (DeLange, EUR)	IMD	Naive_CD8_Sch	CD8_naive_Sch	CD8	Sorted cell	ENSG00000233006	MIR3936HG	3221	4.45784946929566e-32	9.30657880161858e-30	0.00476630605061435	0.995053491417409	0.00018020253197445	5:132435113	rs2188962	chr5.7		5	132435113	5:132332043	6.40935e-09	5:132435113	5.44913510396935e-36	3817	5273	0.997146082520444	0.999999999999998	131370213	133369096	ENSG00000233006	ENSG00000233006	lncRNA	132369916	-1	-65197	37873	-65197	2	2	2	131370213	133369096	1998883	167149
CD_DeLange_28067908_1	CD (DeLange, EUR)	IMD	Naive_CD8_Sch	CD8_naive_Sch	CD8	Sorted cell	ENSG00000164587	RPS14	5066	1.08494234572106e-25	6.73769548484547e-16	1.61025731717755e-10	0.999999999831864	7.11043859262959e-12	5:150848053	rs9637870	chr5.9		5	150848053	5:150447931	1.96464e-14	5:150848053	1.38064211736675e-20	5933	6882	0.999999966653093	0.999999999813347	149450132	151449356	ENSG00000164587	ENSG00000164587	protein_coding	150449739	-1	-398314	1808	-398314	8	0	8	149450132	151449689	1999557	167151
CD_DeLange_28067908_1	CD (DeLange, EUR)	IMD	Naive_CD8_Sch	CD8_naive_Sch	CD8	Sorted cell	ENSG00000196743	GM2A	4975	3.81902903536927e-16	2.58659769141712e-16	0.566815321843653	0.383800696891603	0.0493839812647414	5:150848053	rs9637870	chr5.9		5	150848053	5:151239432	1.7638e-07	5:150848053	1.38064211736675e-20	5798	6833	0.920284083841007	0.999999999813347	150212771	152207363	ENSG00000196743	ENSG00000196743	protein_coding	151253185	1	-405132	-13753	-405132	7	0	7	150212771	152211891	1999120	167154
CD_DeLange_28067908_1	CD (DeLange, EUR)	IMD	Naive_CD8_Sch	CD8_naive_Sch	CD8	Sorted cell	ENSG00000237693	IRGM	4945	4.28206493594362e-16	2.26925669857968e-16	0.635538507914909	0.336744693880743	0.027716798204351	5:150848053	rs9637870	chr5.9		5	150848053	5:150252693	4.23966e-07	5:150848053	1.38064211736675e-20	5778	6831	0.910401738421792	0.999999999813347	149847070	151845493	ENSG00000237693	ENSG00000237693	protein_coding	150846521	1	1532	-593828	1532	0	12	0	149847070	151845493	1998423	167152
CD_DeLange_28067908_1	CD (DeLange, EUR)	IMD	Naive_CD8_Sch	CD8_naive_Sch	CD8	Sorted cell	ENSG00000275765	AC091982.4	5419	3.84470998633614e-17	6.33820318289983e-16	0.0570626854566217	0.940703403177525	0.00223391136585467	5:150848053	rs9637870	chr5.9		5	150848053	5:151764638	9.78322e-08	5:150848053	1.38064211736675e-20	6259	7313	0.931687062716992	0.999999999813556	150772324	152770806	ENSG00000275765	ENSG00000275765	lncRNA	151771451	-1	923398	6813	923398	20	1	20	150771709	152770806	1999097	167156
CD_DeLange_28067908_1	CD (DeLange, EUR)	IMD	Naive_CD8_Sch	CD8_naive_Sch	CD8	Sorted cell	ENSG00000197043	ANXA6	5022	3.36282419989757e-38	6.73769548597818e-16	4.99105993569452e-23	1	6.89678661029748e-17	5:151155701	rs11750621	chr5.9		5	151155701	5:151155701	3.46941e-22	5:150848053	1.38064211736675e-20	5848	6858	1	0.999999999813347	150158487	152157680	ENSG00000197043	ENSG00000197043	protein_coding	151157779	-1	2078	2078	309726	0	0	3	150158487	152157680	1999193	167153
CD_DeLange_28067908_1	CD (DeLange, EUR)	IMD	Naive_CD8_Sch	CD8_naive_Sch	CD8	Sorted cell	ENSG00000123643	SLC36A1	5149	1.38898466151414e-56	6.73769548597832e-16	2.06151296746009e-41	1	2.84917443334072e-18	5:151477196	rs165353	chr5.9		5	151477196	5:151477196	7.85017e-26	5:150848053	1.38064211736675e-20	5986	7067	0.999999999917804	0.999999999813347	150437392	152436350	ENSG00000123643	ENSG00000123643	protein_coding	151447603	1	29593	29593	-599550	0	0	10	150437063	152436350	1999287	167155
CD_DeLange_28067908_1	CD (DeLange, EUR)	IMD	Naive_CD8_Sch	CD8_naive_Sch	CD8	Sorted cell	ENSG00000164332	UBLCP1	4486	2.63837765014422e-24	2.49720263015637e-23	0.0945272070928486	0.894670594655038	0.0108021982521103	5:159402286	rs755374	chr5.11		5	159402286	5:159256192	1.52444e-10	5:159402286	1.09233727735783e-29	5031	6640	0.944378043311251	1	158263924	160263024	ENSG00000164332	ENSG00000164332	protein_coding	159263290	1	138996	-7098	138996	1	1	1	158263924	160263024	1999100	167157
CD_DeLange_28067908_1	CD (DeLange, EUR)	IMD	Naive_CD8_Sch	CD8_naive_Sch	CD8	Sorted cell	ENSG00000130348	QRSL1	4815	2.80701059089055e-14	2.17860121481694e-11	0.001286714157364	0.998655548830445	5.77369903756099e-05	6:106011863	rs73516754	chr6.5		6	106011863	6:106629627	4.77951e-11	6:106011863	3.76104198602507e-17	5980	6425	0.997026259557874	0.999999999995499	105631356	107629533	ENSG00000130348	ENSG00000130348	protein_coding	106629578	1	-617715	49	-617715	6	0	6	105631068	107629533	1998465	167158
CD_DeLange_28067908_1	CD (DeLange, EUR)	IMD	Naive_CD8_Sch	CD8_naive_Sch	CD8	Sorted cell	ENSG00000120437	ACAT2	5277	9.57322488558083e-11	1.8504474007659e-06	5.173176862864e-05	0.999944298125205	2.11956303190989e-06	6:159049210	rs212408	chr6.7		6	159049210	6:159735234	6.60214e-11	6:159049210	1.02893858211874e-11	5953	7600	0.999790530880271	0.999999532446609	158762319	160761922	ENSG00000120437	ENSG00000120437	protein_coding	159762045	1	-712835	-26811	-712835	10	0	10	158762319	160761922	1999603	167159
CD_DeLange_28067908_1	CD (DeLange, EUR)	IMD	Naive_CD8_Sch	CD8_naive_Sch	CD8	Sorted cell	ENSG00000026297	RNASET2	5974	5.67288330366494e-68	4.40224881751149e-19	2.31753420168479e-51	0.0160164716365884	0.983983528363408	6:166976754	rs444210	chr6.8		6	166976754	6:166976754	6.83462e-29	6:167019278	6.91903520560992e-23	7482	8010	0.999999952472487	0.999999999999997	165958004	167957101	ENSG00000026297	ENSG00000026297	protein_coding	166956550	-1	-20204	-20204	-62728	0	0	5	165958004	167957101	1999097	167162
CD_DeLange_28067908_1	CD (DeLange, EUR)	IMD	Naive_CD8_Sch	CD8_naive_Sch	CD8	Sorted cell	ENSG00000198818	SFT2D1	6464	1.86315834697893e-29	2.44780996092157e-17	7.61153184569935e-13	0.999999999999204	2.91482485709015e-14	6:167019278	rs35171809	chr6.8		6	167019278	6:166342487	2.53972e-16	6:167019278	6.91903520560992e-23	7545	8564	0.999999999999909	0.999999999999997	165342739	167341487	ENSG00000198818	ENSG00000198818	protein_coding	166342545	-1	-676733	58	-676733	14	0	14	165342739	167341487	1998748	167160
CD_DeLange_28067908_1	CD (DeLange, EUR)	IMD	Naive_CD8_Sch	CD8_naive_Sch	CD8	Sorted cell	ENSG00000286760		6465	7.05511551860584e-19	2.37471177635979e-17	0.0288221538078231	0.970135226999641	0.00104261919253228	6:167019278	rs35171809	chr6.8		6	167019278	6:166346770	4.57847e-09	6:167019278	6.91903520560992e-23	7546	8568	0.993690800376485	0.999999999999997	165342739	167342608	ENSG00000286760	ENSG00000286760	lncRNA	166342623	1	676655	4147	676655	13	0	13	165342739	167342608	1999869	167161
CD_DeLange_28067908_1	CD (DeLange, EUR)	IMD	Naive_CD8_Sch	CD8_naive_Sch	CD8	Sorted cell	ENSG00000106070	GRB10	4771	1.30221335774005e-07	2.7092782909277e-06	0.0457821742120669	0.952502937221068	0.00171204906723838	7:50267184	rs9656588	chr7.1		7	50267184	7:50734737	3.26207e-08	7:50267184	8.02222151155839e-12	5570	6782	0.986510443292055	0.999994958648016	49794092	51792338	ENSG00000106070	ENSG00000106070	protein_coding	50782896	-1	515712	48159	515712	5	0	5	49794092	51792338	1998246	167164
CD_DeLange_28067908_1	CD (DeLange, EUR)	IMD	Naive_CD8_Sch	CD8_naive_Sch	CD8	Sorted cell	ENSG00000132436	FIGNL1	4901	4.61999182837339e-41	2.84435956919946e-06	1.62425970473956e-35	0.999997144055711	1.15847156555301e-08	7:50421340	rs4947641	chr7.1		7	50421340	7:50421340	1.77558e-24	7:50267184	8.02222151155839e-12	5703	6984	1	0.999994974024711	49542549	51542465	ENSG00000132436	ENSG00000132436	protein_coding	50450350	-1	29010	29010	183166	0	0	3	49542549	51542503	1999954	167163
CD_DeLange_28067908_1	CD (DeLange, EUR)	IMD	Naive_CD8_Sch	CD8_naive_Sch	CD8	Sorted cell	ENSG00000170873	MTSS1	4832	5.6298204910382e-39	4.991830905481e-10	1.12780672959268e-29	0.999999999494122	6.69113146939071e-12	8:124564869	rs11778063	chr8.1		8	124564869	8:124564869	1.30408e-22	8:125516832	1.24419211485436e-15	5545	6909	0.999999976081479	0.999999986735645	123729343	125728041	ENSG00000170873	ENSG00000170873	protein_coding	124728473	-1	163604	163604	-788359	0	0	12	123729343	125728041	1998698	167165
CD_DeLange_28067908_1	CD (DeLange, EUR)	IMD	Naive_CD8_Sch	CD8_naive_Sch	CD8	Sorted cell	ENSG00000249859	PVT1	5398	1.94834307380259e-10	6.44832088992367e-07	0.000302051482478332	0.999682680892734	1.46225978654375e-05	8:128540294	rs938650	chr8.2		8	128540294	8:127996764	1.34042e-10	8:128540294	1.51756734003744e-12	6460	7485	0.964695240166888	0.999998639384503	126794826	128793728	ENSG00000249859	ENSG00000249859	lncRNA	127794541	1	745753	202223	745753	3	0	3	126794826	128793728	1998902	167166
CD_DeLange_28067908_1	CD (DeLange, EUR)	IMD	Naive_CD8_Sch	CD8_naive_Sch	CD8	Sorted cell	ENSG00000147813	NAPRT	4372	1.67672069268302e-22	7.51329034501499e-05	2.23150445839967e-18	0.999924493255188	3.73841358215053e-07	8:143602045	rs10093709	chr8.3		8	143602045	8:143602045	5.29167e-19	8:144042819	8.34835288985069e-11	5390	6339	0.999999999999771	0.999846095573623	142578671	144577063	ENSG00000147813	ENSG00000147813	protein_coding	143578330	-1	-23715	-23715	-464489	2	2	24	142578671	144577648	1998977	167168
CD_DeLange_28067908_1	CD (DeLange, EUR)	IMD	Naive_CD8_Sch	CD8_naive_Sch	CD8	Sorted cell	ENSG00000181097	LINC02878	4049	6.05234456096331e-14	7.51332824473066e-05	8.05486858011001e-10	0.999924425114761	4.40797243969005e-07	8:143686927	rs6420188	chr8.3		8	143686927	8:143686927	1.33386e-14	8:144042819	8.34835288985069e-11	5092	6070	0.972930611345438	0.999844227343812	142696161	144696060	ENSG00000181097	ENSG00000181097	lncRNA	143696154	1	-9227	-9227	346665	0	0	16	142696161	144696060	1999899	167169
CD_DeLange_28067908_1	CD (DeLange, EUR)	IMD	Naive_CD8_Sch	CD8_naive_Sch	CD8	Sorted cell	ENSG00000178209	PLEC	3646	1.42993316028695e-35	7.51333905370585e-05	1.90304894301454e-31	0.999924495154198	3.7145526275437e-07	8:143962447	rs7010330	chr8.3		8	143962447	8:143962447	4.61896e-24	8:144042819	8.34835288985069e-11	4710	5679	0.997337641125833	0.999844606740991	142976938	144975559	ENSG00000178209	ENSG00000178209	protein_coding	143939597	-1	-22850	-22850	-103222	0	0	3	142976846	144975559	1998713	167170
CD_DeLange_28067908_1	CD (DeLange, EUR)	IMD	Naive_CD8_Sch	CD8_naive_Sch	CD8	Sorted cell	ENSG00000178685	PARP10	3599	3.87187906953607e-11	7.51333540894489e-05	5.1529507783727e-07	0.999923985746495	3.6556561769942e-07	8:143993299	rs9100	chr8.3		8	143993299	8:143993299	6.53447e-13	8:144042819	8.34835288985069e-11	4651	5628	0.902810896239406	0.999844616849184	143012898	145010666	ENSG00000178685	ENSG00000178685	protein_coding	143986460	-1	-6839	-6839	-56359	1	1	2	143012898	145010737	1997839	167171
CD_DeLange_28067908_1	CD (DeLange, EUR)	IMD	Naive_CD8_Sch	CD8_naive_Sch	CD8	Sorted cell	ENSG00000160972	PPP1R16A	2386	3.38122801989086e-10	7.51332236223162e-05	4.49994877544509e-06	0.99991971913099	6.473584877587e-07	8:144042819	rs79832570	chr8.3		8	144042819	8:144478030	3.84542e-11	8:144042819	8.34835288985069e-11	3207	4016	0.999778723488011	0.999848540153211	143479013	145075236	ENSG00000160972	ENSG00000160972	protein_coding	144477982	1	-435163	48	-435163	30	0	30	143478313	145075236	1596923	167174
CD_DeLange_28067908_1	CD (DeLange, EUR)	IMD	Naive_CD8_Sch	CD8_naive_Sch	CD8	Sorted cell	ENSG00000179698	WDR97	3467	2.78677515288689e-05	4.59634177726778e-05	0.370882152895011	0.611676307013552	0.0173677089221357	8:144042819	rs79832570	chr8.3		8	144042819	8:144109615	2.76462e-11	8:144042819	8.34835288985069e-11	4493	5479	0.918419031244234	0.999844875554364	143107910	145075236	ENSG00000179698	ENSG00000179698	protein_coding	144107739	1	-64920	1876	-64920	8	0	8	143107910	145075236	1967326	167172
CD_DeLange_28067908_1	CD (DeLange, EUR)	IMD	Naive_CD8_Sch	CD8_naive_Sch	CD8	Sorted cell	ENSG00000204839	MROH6	4395	4.46175537052048e-08	7.50859388602786e-05	0.000593803623334544	0.999299514172908	3.1551647343696e-05	8:144042819	rs79832570	chr8.3		8	144042819	8:143575631	1.9073e-10	8:144042819	8.34835288985069e-11	5414	6349	0.999787238619203	0.999846148480709	142573846	144569280	ENSG00000204839	ENSG00000204839	protein_coding	143572772	-1	-470047	-2859	-470047	26	1	26	142573846	144569280	1995434	167167
CD_DeLange_28067908_1	CD (DeLange, EUR)	IMD	Naive_CD8_Sch	CD8_naive_Sch	CD8	Sorted cell	ENSG00000213563	C8orf82	2281	2.45476011449125e-06	7.25601217123637e-05	0.0326694723718954	0.965672003271458	0.00158350947482053	8:144042819	rs79832570	chr8.3		8	144042819	8:144516318	3.44268e-08	8:144042819	8.34835288985069e-11	3008	3860	0.960594814792046	0.999849192426102	143529242	145075236	ENSG00000213563	ENSG00000213563	protein_coding	144529111	-1	486292	12793	486292	38	3	38	143529242	145075236	1545994	167176
CD_DeLange_28067908_1	CD (DeLange, EUR)	IMD	Naive_CD8_Sch	CD8_naive_Sch	CD8	Sorted cell	ENSG00000254402	LRRC24	2286	8.47444848877655e-06	6.61380277815669e-05	0.112783224891084	0.880192059038442	0.0069501035942035	8:144042819	rs79832570	chr8.3		8	144042819	8:144499590	3.69329e-07	8:144042819	8.34835288985069e-11	3014	3866	0.939904815747342	0.99984918796723	143527057	145075236	ENSG00000254402	ENSG00000254402	protein_coding	144527033	-1	484214	27443	484214	37	6	37	143527057	145075236	1548179	167175
CD_DeLange_28067908_1	CD (DeLange, EUR)	IMD	Naive_CD8_Sch	CD8_naive_Sch	CD8	Sorted cell	ENSG00000071894	CPSF1	2605	2.36208821440234e-82	7.5133525086659e-05	3.14361518708908e-78	0.999924087143163	7.79331758021763e-07	8:144379425	rs6599528	chr8.3		8	144379425	8:144379425	1.91814e-33	8:144042819	8.34835288985069e-11	3462	4317	0.999285713937397	0.999848140373638	143409641	145075236	ENSG00000071894	ENSG00000071894	protein_coding	144409335	-1	29910	29910	366516	0	0	21	143409641	145075236	1665595	167173
CD_DeLange_28067908_1	CD (DeLange, EUR)	IMD	Naive_CD8_Sch	CD8_naive_Sch	CD8	Sorted cell	ENSG00000161016	RPL8	1684	6.02577575849846e-16	7.51336589742046e-05	8.01946756024268e-12	0.999924265771792	6.00561212008368e-07	8:144792397	rs2954658	chr8.3		8	144792397	8:144792397	8.27544e-16	8:144042819	8.34835288985069e-11	2309	2945	0.999998927490564	0.999854382557263	143793365	145075236	ENSG00000161016	ENSG00000161016	protein_coding	144792390	-1	-7	-7	749571	0	0	42	143793365	145075236	1281871	167177
CD_DeLange_28067908_1	CD (DeLange, EUR)	IMD	Naive_CD8_Sch	CD8_naive_Sch	CD8	Sorted cell	ENSG00000106686	SPATA6L	5939	3.55367830557967e-17	1.50461443032373e-16	0.189716298632266	0.803237795511694	0.00704590585603781	9:4984530	rs1887428	chr9.1		9	4984530	9:4669520	1.56026e-08	9:4984530	9.00945744210033e-23	6733	8412	0.977422641939361	1	3666843	5666641	ENSG00000106686	ENSG00000106686	protein_coding	4666480	-1	-318050	-3040	-318050	7	0	7	3666843	5666641	1999798	167178
CD_DeLange_28067908_1	CD (DeLange, EUR)	IMD	Naive_CD8_Sch	CD8_naive_Sch	CD8	Sorted cell	ENSG00000286162		4848	7.66143852635152e-20	1.87236064425274e-16	0.000409012756482738	0.999576467726644	1.45195168764226e-05	9:4984530	rs1887428	chr9.1		9	4984530	9:5601234	2.62955e-13	9:4984530	9.00945744210033e-23	5477	7099	0.974311901307355	1	4629997	6628916	ENSG00000286162	ENSG00000286162	lncRNA	5629748	-1	645218	28514	645218	19	1	19	4629997	6628916	1998919	167179
CD_DeLange_28067908_1	CD (DeLange, EUR)	IMD	Naive_CD8_Sch	CD8_naive_Sch	CD8	Sorted cell	ENSG00000106948	AKNA	5322	1.81356084794416e-17	1.84446313197621e-15	0.00973305939320971	0.989889892940885	0.000377047665905082	9:114785492	rs10114470	chr9.2		9	114785492	9:114386047	2.63552e-09	9:114785492	1.55665175903188e-21	5959	7304	0.998721621707966	0.999999999999926	113394516	115394241	ENSG00000106948	ENSG00000106948	protein_coding	114387982	-1	-397510	1935	-397510	6	0	6	113394516	115394241	1999725	167181
CD_DeLange_28067908_1	CD (DeLange, EUR)	IMD	Naive_CD8_Sch	CD8_naive_Sch	CD8	Sorted cell	ENSG00000196739	COL27A1	5324	3.12917037187254e-16	1.53852122460652e-15	0.167937023538155	0.825684294587061	0.00637868187477994	9:114785492	rs10114470	chr9.2		9	114785492	9:114156555	2.42247e-08	9:114785492	1.55665175903188e-21	6010	7252	0.987363962146711	0.999999999999926	113155864	115155471	ENSG00000196739	ENSG00000196739	protein_coding	114155537	1	629955	1018	629955	9	0	9	113155864	115155471	1999607	167180
CD_DeLange_28067908_1	CD (DeLange, EUR)	IMD	Naive_CD8_Sch	CD8_naive_Sch	CD8	Sorted cell	ENSG00000107317	PTGDS	4052	2.62895147585135e-25	1.47728978956416e-24	0.150141464454754	0.84367933567152	0.00617919987372438	9:136372044	rs4077515	chr9.4		9	136372044	9:136945452	3.3397e-08	9:136372044	3.84004575548873e-30	4920	6359	0.974040572164261	0.999999999999151	135975832	137974985	ENSG00000107317	ENSG00000107317	protein_coding	136977504	1	-605460	-32052	-605460	41	2	41	135975832	137974985	1999153	167185
CD_DeLange_28067908_1	CD (DeLange, EUR)	IMD	Naive_CD8_Sch	CD8_naive_Sch	CD8	Sorted cell	ENSG00000188986	NELFB	3489	1.24205448523087e-24	4.58089521230657e-25	0.709346981327482	0.261560304683847	0.0290927139886719	9:136372044	rs4077515	chr9.4		9	136372044	9:137922140	1.69111e-07	9:136372044	3.84004575548873e-30	4316	5523	0.907703770152442	0.999999999999151	136255328	138149721	ENSG00000188986	ENSG00000188986	protein_coding	137255327	1	-883283	666813	-883283	73	17	73	136255328	138172348	1917020	167186
CD_DeLange_28067908_1	CD (DeLange, EUR)	IMD	Naive_CD8_Sch	CD8_naive_Sch	CD8	Sorted cell	ENSG00000148384	INPP5E	4606	9.70031065655066e-27	1.7403738548934e-24	0.00553992289708933	0.993940010787068	0.000520066315843258	9:136374746	rs3829110	chr9.4		9	136374746	9:136432286	1.05679e-09	9:136372044	3.84004575548873e-30	5527	7199	0.946909827242765	0.999999999999151	135440500	137439407	ENSG00000148384	ENSG00000148384	protein_coding	136439845	-1	65099	7559	67801	3	0	4	135440500	137439407	1998907	167183
CD_DeLange_28067908_1	CD (DeLange, EUR)	IMD	Naive_CD8_Sch	CD8_naive_Sch	CD8	Sorted cell	ENSG00000148396	SEC16A	4522	3.26334113579105e-29	1.75094649688327e-24	1.86371951572229e-05	0.999979164632793	2.19817205056662e-06	9:136374746	rs3829110	chr9.4		9	136374746	9:136480500	2.57679e-12	9:136372044	3.84004575548873e-30	5431	7115	0.999979012800056	0.999999999999151	135484015	137480304	ENSG00000148396	ENSG00000148396	protein_coding	136483040	-1	108294	2540	110996	4	0	5	135484015	137480304	1996289	167184
CD_DeLange_28067908_1	CD (DeLange, EUR)	IMD	Naive_CD8_Sch	CD8_naive_Sch	CD8	Sorted cell	ENSG00000165689	ENTR1	4671	8.42603309209824e-25	6.4308128690074e-25	0.481217306448063	0.366965091760868	0.151817601791066	9:136374746	rs3829110	chr9.4		9	136374746	9:136401045	3.2649e-08	9:136372044	3.84004575548873e-30	5624	7289	0.904791522181453	0.999999999999151	135410880	137410327	ENSG00000165689	ENSG00000165689	protein_coding	136410614	-1	35868	9569	38570	1	0	2	135410880	137410327	1999447	167182
CD_DeLange_28067908_1	CD (DeLange, EUR)	IMD	Naive_CD8_Sch	CD8_naive_Sch	CD8	Sorted cell	ENSG00000271335	CCNY-AS1	4039	1.71524218251332e-18	1.10527282803921e-10	1.55187218003795e-08	0.999999982898949	1.47180512669919e-09	10:35207698	rs1148246	chr10.3		10	35207698	10:35292568	3.45296e-13	10:35207698	2.3342777262112e-15	4506	5872	0.910731163521928	0.999999996174868	34337185	36335573	ENSG00000271335	ENSG00000271335	lncRNA	35337256	-1	129558	44688	129558	2	1	2	34337185	36335573	1998388	167037
CD_DeLange_28067908_1	CD (DeLange, EUR)	IMD	Naive_CD8_Sch	CD8_naive_Sch	CD8	Sorted cell	ENSG00000156042	CFAP70	2418	8.6556568628639e-14	3.8739827718136e-06	2.23429564918367e-08	0.999996070620515	3.30536706313784e-08	10:73072844	rs6480664	chr10.6		10	73072844	10:73072844	1.00457e-14	10:73895870	2.54399814265058e-11	2802	4307	0.926098812997746	0.999997528307583	72358992	74358782	ENSG00000156042	ENSG00000156042	protein_coding	73358864	-1	286020	286020	-537006	11	11	32	72358992	74358782	1999790	167038
CD_DeLange_28067908_1	CD (DeLange, EUR)	IMD	Naive_CD8_Sch	CD8_naive_Sch	CD8	Sorted cell	ENSG00000156110	ADK	2534	1.84458113510966e-06	1.87069714322819e-06	0.47614404749696	0.482803307647674	0.0410489295770877	10:73895870	rs2675670	chr10.6		10	73895870	10:74079696	2.7498e-07	10:73895870	2.54399814265058e-11	2892	4521	0.92709958865375	0.99999870007379	73151337	75150194	ENSG00000156110	ENSG00000156110	protein_coding	74151221	1	-255351	-71525	-255351	5	1	5	73151337	75150194	1998857	167039
CD_DeLange_28067908_1	CD (DeLange, EUR)	IMD	Naive_CD8_Sch	CD8_naive_Sch	CD8	Sorted cell	ENSG00000108179	PPIF	5471	2.55702800522521e-19	1.97769952904391e-11	1.29293046438539e-08	0.999999986419027	6.31887960562507e-10	10:79282718	rs1250573	chr10.7		10	79282718	10:79345928	2.4619e-13	10:79282718	1.85082292873199e-17	6773	7799	0.99798514925007	0.999999999993697	78347899	80346938	ENSG00000108179	ENSG00000108179	protein_coding	79347469	1	-64751	-1541	-64751	0	0	0	78347899	80347305	1999406	167040
CD_DeLange_28067908_1	CD (DeLange, EUR)	IMD	Naive_CD8_Sch	CD8_naive_Sch	CD8	Sorted cell	ENSG00000230091	TMEM254-AS1	6000	3.98621817097062e-20	1.97769693569645e-11	2.01558595281963e-09	0.99999999788092	8.37152686714578e-11	10:79282718	rs1250573	chr10.7		10	79282718	10:80053508	1.23531e-13	10:79282718	1.85082292873199e-17	7457	8186	0.9999972452604	0.9999999999937	79079111	81078150	ENSG00000230091	ENSG00000230091	lncRNA	80078904	-1	796186	25396	796186	20	1	20	79079111	81078150	1999039	167041
CD_DeLange_28067908_1	CD (DeLange, EUR)	IMD	Naive_CD8_Sch	CD8_naive_Sch	CD8	Sorted cell	ENSG00000230091	TMEM254-AS1	6000	3.98621817097062e-20	1.97769693569645e-11	2.01558595281963e-09	0.99999999788092	8.37152686714578e-11	10:79282718	rs1250573	chr10.8		10	79282718	10:80053508	1.23531e-13	10:79282718	1.85082292873199e-17	7457	8186	0.9999972452604	0.9999999999937	79079111	81078150	ENSG00000230091	ENSG00000230091	lncRNA	80078904	-1	796186	25396	796186	20	1	20	79079111	81078150	1999039	167041
CD_DeLange_28067908_1	CD (DeLange, EUR)	IMD	Naive_CD8_Sch	CD8_naive_Sch	CD8	Sorted cell	ENSG00000226659	TSPAN14-AS1	6297	3.99609769168379e-20	1.49440593202618e-05	2.67398651707209e-15	0.999980878395147	4.17754553153102e-06	10:80535642	rs11185932	chr10.8		10	80535642	10:80535642	9.11511e-18	10:80511585	5.44419974900569e-11	7698	8222	0.999999999898305	0.999996751441377	79537613	81535838	ENSG00000226659	ENSG00000226659	lncRNA	80536090	-1	448	448	24505	0	0	0	79536313	81535838	1999525	167042
CD_DeLange_28067908_1	CD (DeLange, EUR)	IMD	Naive_CD8_Sch	CD8_naive_Sch	CD8	Sorted cell	ENSG00000095485	CWF19L1	3990	2.52141563300404e-20	7.39981733898613e-20	0.251895076972108	0.739240620468684	0.00886430255921033	10:99526738	rs6584282	chr10.9		10	99526738	10:100211240	2.51847e-07	10:99526738	3.67235883499901e-25	4628	5875	0.966871405645602	0.999999999999996	99268044	101267649	ENSG00000095485	ENSG00000095485	protein_coding	100267638	-1	740900	56398	740900	18	4	18	99268044	101267649	1999605	167043
CD_DeLange_28067908_1	CD (DeLange, EUR)	IMD	Naive_CD8_Sch	CD8_naive_Sch	CD8	Sorted cell	ENSG00000196072	BLOC1S2	3993	5.29820884315818e-20	4.52486018954729e-20	0.529302946683006	0.45200630015201	0.018690753164984	10:99526738	rs6584282	chr10.9		10	99526738	10:100212933	4.63637e-08	10:99526738	3.67235883499901e-25	4624	5889	0.904103968829446	0.999999999999996	99287298	101286058	ENSG00000196072	ENSG00000196072	protein_coding	100286680	-1	759942	73747	759942	19	5	19	99287298	101286058	1998760	167044
CD_DeLange_28067908_1	CD (DeLange, EUR)	IMD	Naive_CD8_Sch	CD8_naive_Sch	CD8	Sorted cell	ENSG00000108039	XPNPEP1	4363	3.08293588539822e-06	1.88004066388847e-05	0.140086216074434	0.854264645022165	0.00562725556087698	10:110425838	rs10884966	chr10.10		10	110425838	10:109997916	5.07826e-08	10:110425838	3.73983035309053e-11	5033	6628	0.968431034219702	0.999995233600317	108924243	110922858	ENSG00000108039	ENSG00000108039	protein_coding	109923511	-1	-502327	-74405	-502327	6	0	6	108923861	110922858	1998997	167045
CD_DeLange_28067908_1	CD (DeLange, EUR)	IMD	Naive_CD8_Sch	CD8_naive_Sch	CD8	Sorted cell	ENSG00000148700	ADD3	4288	7.57079961908923e-09	2.19990477663046e-05	0.000344011070395466	0.999619079209105	1.49031019329277e-05	10:110425838	rs10884966	chr10.10		10	110425838	10:109932794	4.61821e-11	10:110425838	3.73983035309053e-11	4929	6536	0.906084532549504	0.999995391750281	108996464	110995845	ENSG00000148700	ENSG00000148700	protein_coding	110007984	1	417854	-75190	417854	5	0	5	108996464	110995845	1999381	167046
CD_DeLange_28067908_1	CD (DeLange, EUR)	IMD	Naive_CD8_Sch	CD8_naive_Sch	CD8	Sorted cell	ENSG00000149269	PAK1	4368	8.78022834901056e-23	9.46647274076156e-22	0.0846314805796924	0.912455184675651	0.00291333474465668	11:76588605	rs11236797	chr11.1		11	76588605	11:77378789	5.35087e-08	11:76588605	8.13312683608296e-28	5139	6241	0.991983968037759	1	76474944	78474590	ENSG00000149269	ENSG00000149269	protein_coding	77474094	-1	885489	95305	885489	14	1	14	76474944	78474590	1999646	167048
CD_DeLange_28067908_1	CD (DeLange, EUR)	IMD	Naive_CD8_Sch	CD8_naive_Sch	CD8	Sorted cell	ENSG00000067182	TNFRSF1A	4699	2.73143603174479e-05	0.000644298448766436	0.0403396719392037	0.951528067524734	0.00746064772697776	12:6383934	rs28999107	chr12.1		12	6383934	12:6330843	7.92246e-09	12:6383934	1.17023503284996e-09	5397	6593	0.997131207134601	0.999768117115257	5342531	7341606	ENSG00000067182	ENSG00000067182	protein_coding	6342076	-1	-41858	11233	-41858	1	0	1	5342531	7341606	1999075	167049
CD_DeLange_28067908_1	CD (DeLange, EUR)	IMD	Naive_CD8_Sch	CD8_naive_Sch	CD8	Sorted cell	ENSG00000089693	MLF2	4715	0.000216045958133159	0.000449982709445417	0.319072066322771	0.664535077247941	0.0157268277617087	12:6383934	rs28999107	chr12.1		12	6383934	12:6753093	1.90034e-07	12:6383934	1.17023503284996e-09	5507	6605	0.967073725721056	0.999777861679753	5767588	7767268	ENSG00000089693	ENSG00000089693	protein_coding	6753141	-1	369207	48	369207	30	0	30	5767588	7767268	1999680	167054
CD_DeLange_28067908_1	CD (DeLange, EUR)	IMD	Naive_CD8_Sch	CD8_naive_Sch	CD8	Sorted cell	ENSG00000111639	MRPL51	4607	3.61798388084445e-05	0.000638959920499107	0.0534327653502615	0.943653555257844	0.00223853963258811	12:6383934	rs28999107	chr12.1		12	6383934	12:6472064	2.38412e-07	12:6383934	1.17023503284996e-09	5316	6449	0.936134131664609	0.999771360076178	5494436	7493181	ENSG00000111639	ENSG00000111639	protein_coding	6493262	-1	109328	21198	109328	9	1	9	5494436	7493181	1998745	167052
CD_DeLange_28067908_1	CD (DeLange, EUR)	IMD	Naive_CD8_Sch	CD8_naive_Sch	CD8	Sorted cell	ENSG00000111669	TPI1	4894	1.89611764245507e-05	0.000656840651034422	0.0280028218245003	0.970052870213948	0.00126850613409354	12:6383934	rs28999107	chr12.1		12	6383934	12:6881384	1.19619e-07	12:6383934	1.17023503284996e-09	5770	6737	0.956447478682167	0.999775179275153	5867880	7866374	ENSG00000111669	ENSG00000111669	protein_coding	6867531	1	-483597	13853	-483597	39	1	39	5867801	7866374	1998573	167055
CD_DeLange_28067908_1	CD (DeLange, EUR)	IMD	Naive_CD8_Sch	CD8_naive_Sch	CD8	Sorted cell	ENSG00000126746	ZNF384	4662	0.000403522198469834	0.000247857288717908	0.595949009093453	0.365977646287494	0.0374219651318654	12:6383934	rs28999107	chr12.1		12	6383934	12:6678456	4.66015e-10	12:6383934	1.17023503284996e-09	5414	6533	0.934349976443053	0.999771958380139	5689630	7688746	ENSG00000126746	ENSG00000126746	protein_coding	6689375	-1	305441	10919	305441	24	0	24	5689630	7688746	1999116	167053
CD_DeLange_28067908_1	CD (DeLange, EUR)	IMD	Naive_CD8_Sch	CD8_naive_Sch	CD8	Sorted cell	ENSG00000139182	CLSTN3	4700	8.31778450966972e-05	0.000589396258976058	0.122835886820159	0.870400029218311	0.00609150985745827	12:6383934	rs28999107	chr12.1		12	6383934	12:7111103	8.31151e-08	12:6383934	1.17023503284996e-09	5560	6498	0.988486105894326	0.999756092748248	6129851	8128822	ENSG00000139182	ENSG00000139182	protein_coding	7130371	1	-746437	-19268	-746437	61	1	61	6129851	8128822	1998971	167058
CD_DeLange_28067908_1	CD (DeLange, EUR)	IMD	Naive_CD8_Sch	CD8_naive_Sch	CD8	Sorted cell	ENSG00000205885	C1RL-AS1	4712	6.75909083466472e-05	0.000604943127973984	0.0998173564584223	0.893359682436384	0.00615042706887375	12:6383934	rs28999107	chr12.1		12	6383934	12:7104043	5.07322e-08	12:6383934	1.17023503284996e-09	5574	6512	0.99049224962261	0.999756483937407	6108752	8107236	ENSG00000205885	ENSG00000205885	lncRNA	7108267	1	-724333	-4224	-724333	58	0	58	6108752	8107236	1998484	167057
CD_DeLange_28067908_1	CD (DeLange, EUR)	IMD	Naive_CD8_Sch	CD8_naive_Sch	CD8	Sorted cell	ENSG00000139190	VAMP1	4623	5.4737692683666e-37	0.000676216022586005	8.08402445400841e-34	0.998679253498486	0.000644530478930959	12:6453587	rs2532501	chr12.1		12	6453587	12:6453587	2.98432e-24	12:6383934	1.17023503284996e-09	5326	6464	0.999999992358278	0.999772354119479	5472953	7470670	ENSG00000139190	ENSG00000139190	protein_coding	6470677	-1	17090	17090	86743	1	1	7	5472953	7470670	1997717	167051
CD_DeLange_28067908_1	CD (DeLange, EUR)	IMD	Naive_CD8_Sch	CD8_naive_Sch	CD8	Sorted cell	ENSG00000139192	TAPBPL	4629	3.74234431125102e-09	0.000676632598733135	5.52694230891336e-06	0.999295858958885	2.19777577269348e-05	12:6461655	rs2534711	chr12.1		12	6461655	12:6461655	6.8998e-12	12:6383934	1.17023503284996e-09	5329	6487	0.988522682530452	0.999771337025685	5452034	7450749	ENSG00000139192	ENSG00000139192	protein_coding	6452042	1	9613	9613	-68108	0	0	5	5452034	7450749	1998715	167050
CD_DeLange_28067908_1	CD (DeLange, EUR)	IMD	Naive_CD8_Sch	CD8_naive_Sch	CD8	Sorted cell	ENSG00000010626	LRRC23	4912	1.18708885609806e-13	0.000676648476449007	1.75315389742632e-10	0.999309254831831	1.40965162845006e-05	12:6901275	rs12812505	chr12.1		12	6901275	12:6904912	1.98501e-14	12:6383934	1.17023503284996e-09	5788	6759	0.963879606761999	0.999772212439357	5874970	7873414	ENSG00000010626	ENSG00000010626	protein_coding	6904822	1	-3547	90	-520888	0	0	44	5874731	7873414	1998683	167056
CD_DeLange_28067908_1	CD (DeLange, EUR)	IMD	Naive_CD8_Sch	CD8_naive_Sch	CD8	Sorted cell	ENSG00000111300	NAA25	2730	4.87988793918493e-05	0.00145442707460631	0.03235995190008	0.964469431047243	0.00166739109867949	12:112172910	rs11066188	chr12.3		12	112172910	12:111884974	1.44028e-10	12:112725851	3.9449199657697e-09	3406	3953	0.976700047987298	0.989199144058406	111119384	113108740	ENSG00000111300	ENSG00000111300	protein_coding	112108783	-1	-64127	223809	-617068	1	8	5	111119384	113108740	1989356	167061
CD_DeLange_28067908_1	CD (DeLange, EUR)	IMD	Naive_CD8_Sch	CD8_naive_Sch	CD8	Sorted cell	ENSG00000111300	NAA25	2730	4.87988793918493e-05	0.00145442707460631	0.03235995190008	0.964469431047243	0.00166739109867949	12:112172910	rs11066188	chr12.4		12	112172910	12:111884974	1.44028e-10	12:112725851	3.9449199657697e-09	3406	3953	0.976700047987298	0.989199144058406	111119384	113108740	ENSG00000111300	ENSG00000111300	protein_coding	112108783	-1	-64127	223809	-617068	1	8	5	111119384	113108740	1989356	167061
CD_DeLange_28067908_1	CD (DeLange, EUR)	IMD	Naive_CD8_Sch	CD8_naive_Sch	CD8	Sorted cell	ENSG00000111331	OAS3	3871	0.000193527894432338	0.00140571168670845	0.120137209142885	0.872618877979155	0.00564467329682006	12:112172910	rs11066188	chr12.3		12	112172910	12:112986696	7.44939e-08	12:112725851	3.9449199657697e-09	4431	5508	0.940878502187313	0.989959399075378	111938186	113937987	ENSG00000111331	ENSG00000111331	protein_coding	112938474	1	-765564	48222	-212623	6	1	2	111938186	113937987	1999801	167062
CD_DeLange_28067908_1	CD (DeLange, EUR)	IMD	Naive_CD8_Sch	CD8_naive_Sch	CD8	Sorted cell	ENSG00000111331	OAS3	3871	0.000193527894432338	0.00140571168670845	0.120137209142885	0.872618877979155	0.00564467329682006	12:112172910	rs11066188	chr12.4		12	112172910	12:112986696	7.44939e-08	12:112725851	3.9449199657697e-09	4431	5508	0.940878502187313	0.989959399075378	111938186	113937987	ENSG00000111331	ENSG00000111331	protein_coding	112938474	1	-765564	48222	-212623	6	1	2	111938186	113937987	1999801	167062
CD_DeLange_28067908_1	CD (DeLange, EUR)	IMD	Naive_CD8_Sch	CD8_naive_Sch	CD8	Sorted cell	ENSG00000198270	TMEM116	2441	0.000213894536159131	0.00123095108863349	0.141838493826625	0.816191546169521	0.0405251143790611	12:112172910	rs11066188	chr12.3		12	112172910	12:111745770	3.53738e-07	12:112725851	3.9449199657697e-09	3125	3632	0.938427845577174	0.989197255085379	111013959	113013093	ENSG00000198270	ENSG00000198270	protein_coding	112013165	-1	-159745	267395	-712686	5	9	9	111013959	113013095	1999136	167060
CD_DeLange_28067908_1	CD (DeLange, EUR)	IMD	Naive_CD8_Sch	CD8_naive_Sch	CD8	Sorted cell	ENSG00000198270	TMEM116	2441	0.000213894536159131	0.00123095108863349	0.141838493826625	0.816191546169521	0.0405251143790611	12:112172910	rs11066188	chr12.4		12	112172910	12:111745770	3.53738e-07	12:112725851	3.9449199657697e-09	3125	3632	0.938427845577174	0.989197255085379	111013959	113013093	ENSG00000198270	ENSG00000198270	protein_coding	112013165	-1	-159745	267395	-712686	5	9	9	111013959	113013095	1999136	167060
CD_DeLange_28067908_1	CD (DeLange, EUR)	IMD	Naive_CD8_Sch	CD8_naive_Sch	CD8	Sorted cell	ENSG00000089022	MAPKAPK5	2322	0.000285777511378163	0.00120535102815108	0.189508943616163	0.799290502107626	0.00970942573668298	12:112725851	rs77566919	chr12.3		12	112725851	12:111884974	1.1791e-08	12:112725851	3.9449199657697e-09	3018	3549	0.931704508995485	0.989190412590253	110842603	112842213	ENSG00000089022	ENSG00000089022	protein_coding	111842228	1	883623	42746	883623	16	2	16	110842603	112842213	1999610	167059
CD_DeLange_28067908_1	CD (DeLange, EUR)	IMD	Naive_CD8_Sch	CD8_naive_Sch	CD8	Sorted cell	ENSG00000089022	MAPKAPK5	2322	0.000285777511378163	0.00120535102815108	0.189508943616163	0.799290502107626	0.00970942573668298	12:112725851	rs77566919	chr12.4		12	112725851	12:111884974	1.1791e-08	12:112725851	3.9449199657697e-09	3018	3549	0.931704508995485	0.989190412590253	110842603	112842213	ENSG00000089022	ENSG00000089022	protein_coding	111842228	1	883623	42746	883623	16	2	16	110842603	112842213	1999610	167059
CD_DeLange_28067908_1	CD (DeLange, EUR)	IMD	Naive_CD8_Sch	CD8_naive_Sch	CD8	Sorted cell	ENSG00000120675	DNAJC15	4713	1.2897271566057e-20	2.03517003847094e-08	6.33719593806235e-13	0.999999979453207	1.94455555181974e-10	13:43023570	rs17553284	chr13.1		13	43023570	13:43023570	8.07097e-17	13:43901262	8.63142593914077e-14	5544	6777	0.999998600086854	0.999999931727918	42023594	44022923	ENSG00000120675	ENSG00000120675	protein_coding	43023586	1	-16	-16	877676	0	0	5	42023594	44022923	1999329	167065
CD_DeLange_28067908_1	CD (DeLange, EUR)	IMD	Naive_CD8_Sch	CD8_naive_Sch	CD8	Sorted cell	ENSG00000133106	EPSTI1	4757	1.15282212756792e-14	2.03516881537871e-08	5.66450023536518e-07	0.999999389106622	2.40916567285993e-08	13:43901262	rs1373904	chr13.1		13	43901262	13:42992237	2.44395e-12	13:43901262	8.63142593914077e-14	5594	6816	0.999999030677028	0.999999931796753	41993494	43991213	ENSG00000133106	ENSG00000133106	protein_coding	42992241	-1	-909021	4	-909021	6	0	6	41993494	43991213	1997719	167064
CD_DeLange_28067908_1	CD (DeLange, EUR)	IMD	Naive_CD8_Sch	CD8_naive_Sch	CD8	Sorted cell	ENSG00000166938	DIS3L	4645	6.97909617663701e-14	3.81114644331364e-14	0.629848788102796	0.343895459385394	0.0262557525117021	15:67149412	rs72743461	chr15.1		15	67149412	15:66280354	2.31013e-08	15:67149412	2.14983698989601e-19	5494	6774	0.905993731062211	0.99999999999994	65293399	67293123	ENSG00000166938	ENSG00000166938	protein_coding	66293568	1	855844	-13214	855844	18	1	18	65293399	67293123	1999724	167066
CD_DeLange_28067908_1	CD (DeLange, EUR)	IMD	Naive_CD8_Sch	CD8_naive_Sch	CD8	Sorted cell	ENSG00000178952	TUFM	2558	1.44417311488311e-16	2.7876228526139e-09	9.02205804443879e-09	0.172493743800193	0.827506244390126	16:28826194	rs8049439	chr16.2		16	28826194	16:28826194	1.03329e-13	16:28483100	9.83393224276607e-14	3651	3637	0.999999583171922	0.999999806308174	27846825	29845995	ENSG00000178952	ENSG00000178952	protein_coding	28846348	-1	20154	20154	363248	1	1	19	27846825	29845995	1999170	167067
CD_DeLange_28067908_1	CD (DeLange, EUR)	IMD	Naive_CD8_Sch	CD8_naive_Sch	CD8	Sorted cell	ENSG00000121281	ADCY7	3965	2.32031439543114e-114	1.57515023955117e-101	1.47307497225909e-13	0.999999999999829	6.27463481941917e-15	16:50724938	rs749910	chr16.3		16	50724938	16:50337912	3.55207e-17	16:50724938	1.54891144791976e-108	4442	5918	0.994804067591573	1	49246744	51245913	ENSG00000121281	ENSG00000121281	protein_coding	50266551	1	458387	71361	458387	8	0	8	49246744	51245913	1999169	167069
CD_DeLange_28067908_1	CD (DeLange, EUR)	IMD	Naive_CD8_Sch	CD8_naive_Sch	CD8	Sorted cell	ENSG00000121281	ADCY7	3965	2.32031439543114e-114	1.57515023955117e-101	1.47307497225909e-13	0.999999999999829	6.27463481941917e-15	16:50724938	rs749910	chr16.4		16	50724938	16:50337912	3.55207e-17	16:50724938	1.54891144791976e-108	4442	5918	0.994804067591573	1	49246744	51245913	ENSG00000121281	ENSG00000121281	protein_coding	50266551	1	458387	71361	458387	8	0	8	49246744	51245913	1999169	167069
CD_DeLange_28067908_1	CD (DeLange, EUR)	IMD	Naive_CD8_Sch	CD8_naive_Sch	CD8	Sorted cell	ENSG00000121281	ADCY7	3965	2.32031439543114e-114	1.57515023955117e-101	1.47307497225909e-13	0.999999999999829	6.27463481941917e-15	16:50724938	rs749910	chr16.5		16	50724938	16:50337912	3.55207e-17	16:50724938	1.54891144791976e-108	4442	5918	0.994804067591573	1	49246744	51245913	ENSG00000121281	ENSG00000121281	protein_coding	50266551	1	458387	71361	458387	8	0	8	49246744	51245913	1999169	167069
CD_DeLange_28067908_1	CD (DeLange, EUR)	IMD	Naive_CD8_Sch	CD8_naive_Sch	CD8	Sorted cell	ENSG00000121281	ADCY7	3965	2.32031439543114e-114	1.57515023955117e-101	1.47307497225909e-13	0.999999999999829	6.27463481941917e-15	16:50724938	rs749910	chr16.6		16	50724938	16:50337912	3.55207e-17	16:50724938	1.54891144791976e-108	4442	5918	0.994804067591573	1	49246744	51245913	ENSG00000121281	ENSG00000121281	protein_coding	50266551	1	458387	71361	458387	8	0	8	49246744	51245913	1999169	167069
CD_DeLange_28067908_1	CD (DeLange, EUR)	IMD	Naive_CD8_Sch	CD8_naive_Sch	CD8	Sorted cell	ENSG00000121281	ADCY7	3965	2.32031439543114e-114	1.57515023955117e-101	1.47307497225909e-13	0.999999999999829	6.27463481941917e-15	16:50724938	rs749910	chr16.7		16	50724938	16:50337912	3.55207e-17	16:50724938	1.54891144791976e-108	4442	5918	0.994804067591573	1	49246744	51245913	ENSG00000121281	ENSG00000121281	protein_coding	50266551	1	458387	71361	458387	8	0	8	49246744	51245913	1999169	167069
CD_DeLange_28067908_1	CD (DeLange, EUR)	IMD	Naive_CD8_Sch	CD8_naive_Sch	CD8	Sorted cell	ENSG00000121281	ADCY7	3965	2.32031439543114e-114	1.57515023955117e-101	1.47307497225909e-13	0.999999999999829	6.27463481941917e-15	16:50724938	rs749910	chr16.8		16	50724938	16:50337912	3.55207e-17	16:50724938	1.54891144791976e-108	4442	5918	0.994804067591573	1	49246744	51245913	ENSG00000121281	ENSG00000121281	protein_coding	50266551	1	458387	71361	458387	8	0	8	49246744	51245913	1999169	167069
CD_DeLange_28067908_1	CD (DeLange, EUR)	IMD	Naive_CD8_Sch	CD8_naive_Sch	CD8	Sorted cell	ENSG00000121281	ADCY7	3965	2.32031439543114e-114	1.57515023955117e-101	1.47307497225909e-13	0.999999999999829	6.27463481941917e-15	16:50724938	rs749910	chr16.9		16	50724938	16:50337912	3.55207e-17	16:50724938	1.54891144791976e-108	4442	5918	0.994804067591573	1	49246744	51245913	ENSG00000121281	ENSG00000121281	protein_coding	50266551	1	458387	71361	458387	8	0	8	49246744	51245913	1999169	167069
CD_DeLange_28067908_1	CD (DeLange, EUR)	IMD	Naive_CD8_Sch	CD8_naive_Sch	CD8	Sorted cell	ENSG00000155393	HEATR3	3961	1.3236933585204e-145	1.5751502395514e-101	8.40360065524514e-45	1	3.46171576693967e-46	16:50724938	rs749910	chr16.3		16	50724938	16:50072683	2.69499e-27	16:50724938	1.54891144791976e-108	4405	5886	0.949326782096151	1	49066378	51065829	ENSG00000155393	ENSG00000155393	protein_coding	50065970	1	658968	6713	658968	13	1	13	49066378	51065829	1999451	167068
CD_DeLange_28067908_1	CD (DeLange, EUR)	IMD	Naive_CD8_Sch	CD8_naive_Sch	CD8	Sorted cell	ENSG00000155393	HEATR3	3961	1.3236933585204e-145	1.5751502395514e-101	8.40360065524514e-45	1	3.46171576693967e-46	16:50724938	rs749910	chr16.4		16	50724938	16:50072683	2.69499e-27	16:50724938	1.54891144791976e-108	4405	5886	0.949326782096151	1	49066378	51065829	ENSG00000155393	ENSG00000155393	protein_coding	50065970	1	658968	6713	658968	13	1	13	49066378	51065829	1999451	167068
CD_DeLange_28067908_1	CD (DeLange, EUR)	IMD	Naive_CD8_Sch	CD8_naive_Sch	CD8	Sorted cell	ENSG00000155393	HEATR3	3961	1.3236933585204e-145	1.5751502395514e-101	8.40360065524514e-45	1	3.46171576693967e-46	16:50724938	rs749910	chr16.5		16	50724938	16:50072683	2.69499e-27	16:50724938	1.54891144791976e-108	4405	5886	0.949326782096151	1	49066378	51065829	ENSG00000155393	ENSG00000155393	protein_coding	50065970	1	658968	6713	658968	13	1	13	49066378	51065829	1999451	167068
CD_DeLange_28067908_1	CD (DeLange, EUR)	IMD	Naive_CD8_Sch	CD8_naive_Sch	CD8	Sorted cell	ENSG00000155393	HEATR3	3961	1.3236933585204e-145	1.5751502395514e-101	8.40360065524514e-45	1	3.46171576693967e-46	16:50724938	rs749910	chr16.6		16	50724938	16:50072683	2.69499e-27	16:50724938	1.54891144791976e-108	4405	5886	0.949326782096151	1	49066378	51065829	ENSG00000155393	ENSG00000155393	protein_coding	50065970	1	658968	6713	658968	13	1	13	49066378	51065829	1999451	167068
CD_DeLange_28067908_1	CD (DeLange, EUR)	IMD	Naive_CD8_Sch	CD8_naive_Sch	CD8	Sorted cell	ENSG00000155393	HEATR3	3961	1.3236933585204e-145	1.5751502395514e-101	8.40360065524514e-45	1	3.46171576693967e-46	16:50724938	rs749910	chr16.7		16	50724938	16:50072683	2.69499e-27	16:50724938	1.54891144791976e-108	4405	5886	0.949326782096151	1	49066378	51065829	ENSG00000155393	ENSG00000155393	protein_coding	50065970	1	658968	6713	658968	13	1	13	49066378	51065829	1999451	167068
CD_DeLange_28067908_1	CD (DeLange, EUR)	IMD	Naive_CD8_Sch	CD8_naive_Sch	CD8	Sorted cell	ENSG00000155393	HEATR3	3961	1.3236933585204e-145	1.5751502395514e-101	8.40360065524514e-45	1	3.46171576693967e-46	16:50724938	rs749910	chr16.8		16	50724938	16:50072683	2.69499e-27	16:50724938	1.54891144791976e-108	4405	5886	0.949326782096151	1	49066378	51065829	ENSG00000155393	ENSG00000155393	protein_coding	50065970	1	658968	6713	658968	13	1	13	49066378	51065829	1999451	167068
CD_DeLange_28067908_1	CD (DeLange, EUR)	IMD	Naive_CD8_Sch	CD8_naive_Sch	CD8	Sorted cell	ENSG00000155393	HEATR3	3961	1.3236933585204e-145	1.5751502395514e-101	8.40360065524514e-45	1	3.46171576693967e-46	16:50724938	rs749910	chr16.9		16	50724938	16:50072683	2.69499e-27	16:50724938	1.54891144791976e-108	4405	5886	0.949326782096151	1	49066378	51065829	ENSG00000155393	ENSG00000155393	protein_coding	50065970	1	658968	6713	658968	13	1	13	49066378	51065829	1999451	167068
CD_DeLange_28067908_1	CD (DeLange, EUR)	IMD	Naive_CD8_Sch	CD8_naive_Sch	CD8	Sorted cell	ENSG00000166164	BRD7	4083	3.52788662011636e-129	1.5751502395514e-101	2.23971436599026e-28	1	9.53644611271624e-30	16:50724938	rs749910	chr16.3		16	50724938	16:50337827	5.11983e-23	16:50724938	1.54891144791976e-108	4568	6063	0.977242149628253	1	49370009	51368822	ENSG00000166164	ENSG00000166164	protein_coding	50368988	-1	-355950	31161	-355950	6	1	6	49370009	51368822	1998813	167070
CD_DeLange_28067908_1	CD (DeLange, EUR)	IMD	Naive_CD8_Sch	CD8_naive_Sch	CD8	Sorted cell	ENSG00000166164	BRD7	4083	3.52788662011636e-129	1.5751502395514e-101	2.23971436599026e-28	1	9.53644611271624e-30	16:50724938	rs749910	chr16.4		16	50724938	16:50337827	5.11983e-23	16:50724938	1.54891144791976e-108	4568	6063	0.977242149628253	1	49370009	51368822	ENSG00000166164	ENSG00000166164	protein_coding	50368988	-1	-355950	31161	-355950	6	1	6	49370009	51368822	1998813	167070
CD_DeLange_28067908_1	CD (DeLange, EUR)	IMD	Naive_CD8_Sch	CD8_naive_Sch	CD8	Sorted cell	ENSG00000166164	BRD7	4083	3.52788662011636e-129	1.5751502395514e-101	2.23971436599026e-28	1	9.53644611271624e-30	16:50724938	rs749910	chr16.5		16	50724938	16:50337827	5.11983e-23	16:50724938	1.54891144791976e-108	4568	6063	0.977242149628253	1	49370009	51368822	ENSG00000166164	ENSG00000166164	protein_coding	50368988	-1	-355950	31161	-355950	6	1	6	49370009	51368822	1998813	167070
CD_DeLange_28067908_1	CD (DeLange, EUR)	IMD	Naive_CD8_Sch	CD8_naive_Sch	CD8	Sorted cell	ENSG00000166164	BRD7	4083	3.52788662011636e-129	1.5751502395514e-101	2.23971436599026e-28	1	9.53644611271624e-30	16:50724938	rs749910	chr16.6		16	50724938	16:50337827	5.11983e-23	16:50724938	1.54891144791976e-108	4568	6063	0.977242149628253	1	49370009	51368822	ENSG00000166164	ENSG00000166164	protein_coding	50368988	-1	-355950	31161	-355950	6	1	6	49370009	51368822	1998813	167070
CD_DeLange_28067908_1	CD (DeLange, EUR)	IMD	Naive_CD8_Sch	CD8_naive_Sch	CD8	Sorted cell	ENSG00000166164	BRD7	4083	3.52788662011636e-129	1.5751502395514e-101	2.23971436599026e-28	1	9.53644611271624e-30	16:50724938	rs749910	chr16.7		16	50724938	16:50337827	5.11983e-23	16:50724938	1.54891144791976e-108	4568	6063	0.977242149628253	1	49370009	51368822	ENSG00000166164	ENSG00000166164	protein_coding	50368988	-1	-355950	31161	-355950	6	1	6	49370009	51368822	1998813	167070
CD_DeLange_28067908_1	CD (DeLange, EUR)	IMD	Naive_CD8_Sch	CD8_naive_Sch	CD8	Sorted cell	ENSG00000166164	BRD7	4083	3.52788662011636e-129	1.5751502395514e-101	2.23971436599026e-28	1	9.53644611271624e-30	16:50724938	rs749910	chr16.8		16	50724938	16:50337827	5.11983e-23	16:50724938	1.54891144791976e-108	4568	6063	0.977242149628253	1	49370009	51368822	ENSG00000166164	ENSG00000166164	protein_coding	50368988	-1	-355950	31161	-355950	6	1	6	49370009	51368822	1998813	167070
CD_DeLange_28067908_1	CD (DeLange, EUR)	IMD	Naive_CD8_Sch	CD8_naive_Sch	CD8	Sorted cell	ENSG00000166164	BRD7	4083	3.52788662011636e-129	1.5751502395514e-101	2.23971436599026e-28	1	9.53644611271624e-30	16:50724938	rs749910	chr16.9		16	50724938	16:50337827	5.11983e-23	16:50724938	1.54891144791976e-108	4568	6063	0.977242149628253	1	49370009	51368822	ENSG00000166164	ENSG00000166164	protein_coding	50368988	-1	-355950	31161	-355950	6	1	6	49370009	51368822	1998813	167070
CD_DeLange_28067908_1	CD (DeLange, EUR)	IMD	Naive_CD8_Sch	CD8_naive_Sch	CD8	Sorted cell	ENSG00000007171	NOS2	2591	1.10665770762964e-11	0.000224670585411834	4.9245746405635e-08	0.999773512495666	1.76766210844971e-06	17:27879388	rs3751972	chr17.1		17	27879388	17:27879388	8.76515e-14	17:27529460	4.57209845358061e-10	3040	4437	0.999999935529011	0.999946763563182	26943053	28800421	ENSG00000007171	ENSG00000007171	protein_coding	27800529	-1	-78859	-78859	271069	1	1	4	26841512	28800421	1958909	167071
CD_DeLange_28067908_1	CD (DeLange, EUR)	IMD	Naive_CD8_Sch	CD8_naive_Sch	CD8	Sorted cell	ENSG00000073536	NLE1	3889	9.82222068417587e-18	6.16075522199787e-13	1.59429435827653e-05	0.999983363778282	6.93277517667931e-07	17:34266646	rs3091315	chr17.2		17	34266646	17:35170696	1.54718e-14	17:34266646	4.10566080851649e-18	4431	5570	0.999976625817636	0.999999999993334	34143998	35771222	ENSG00000073536	ENSG00000073536	protein_coding	35142303	-1	875657	-28393	875657	16	1	16	34143998	35771222	1627224	167073
CD_DeLange_28067908_1	CD (DeLange, EUR)	IMD	Naive_CD8_Sch	CD8_naive_Sch	CD8	Sorted cell	ENSG00000141161	UNC45B	3877	1.35977080848685e-15	6.14647100064982e-13	0.00220711282939537	0.997664564246799	0.000128322923188557	17:34266646	rs3091315	chr17.2		17	34266646	17:35171623	2.82277e-12	17:34266646	4.10566080851649e-18	4419	5558	0.99982540774102	0.999999999993335	34147818	35771222	ENSG00000141161	ENSG00000141161	protein_coding	35147817	1	-881171	23806	-881171	17	0	17	34147818	35771222	1623404	167074
CD_DeLange_28067908_1	CD (DeLange, EUR)	IMD	Naive_CD8_Sch	CD8_naive_Sch	CD8	Sorted cell	ENSG00000185379	RAD51D	3988	9.53161957141729e-14	5.16186179341378e-13	0.154712542067303	0.837833007579224	0.00745445035286263	17:34266646	rs3091315	chr17.2		17	34266646	17:35170696	2.0331e-10	17:34266646	4.10566080851649e-18	4552	5684	0.985079836043332	0.999999999993335	34121766	35771222	ENSG00000185379	ENSG00000185379	protein_coding	35119860	-1	853214	-50836	853214	13	4	13	34121766	35771222	1649456	167072
CD_DeLange_28067908_1	CD (DeLange, EUR)	IMD	Naive_CD8_Sch	CD8_naive_Sch	CD8	Sorted cell	ENSG00000073605	GSDMB	2890	8.06136295436952e-23	5.1557771828492e-14	1.44798630459364e-09	0.925935312417867	0.0740646861340975	17:39879117	rs36038753	chr17.3		17	39879117	17:39926578	7.0391e-16	17:39879117	4.22871776590567e-19	3485	5216	0.979870095335426	0.999999999999834	38920078	40919725	ENSG00000073605	ENSG00000073605	protein_coding	39918635	-1	39518	-7943	39518	0	0	0	38920078	40919725	1999647	167075
CD_DeLange_28067908_1	CD (DeLange, EUR)	IMD	Naive_CD8_Sch	CD8_naive_Sch	CD8	Sorted cell	ENSG00000167920	KRT10-AS1	3920	2.76429479379832e-16	5.56226406040858e-14	0.0049441061232824	0.99484368055364	0.000212213323020086	17:39879117	rs36038753	chr17.3		17	39879117	17:40783287	7.12131e-10	17:39879117	4.22871776590567e-19	4949	6097	0.904416969931744	0.999999999999839	39819840	41818912	ENSG00000167920	ENSG00000167920	lncRNA	40819098	1	-939981	-35811	-939981	30	1	30	39819840	41818934	1999094	167079
CD_DeLange_28067908_1	CD (DeLange, EUR)	IMD	Naive_CD8_Sch	CD8_naive_Sch	CD8	Sorted cell	ENSG00000172057	ORMDL3	2911	1.14805912278091e-31	5.56729226560422e-14	2.06214990698253e-18	0.999999999987011	1.2931767943467e-11	17:39926578	rs17608925	chr17.3		17	39926578	17:39926578	1.63619e-21	17:39879117	4.22871776590567e-19	3495	5238	0.999999999999952	0.999999999999832	38927974	40927543	ENSG00000172057	ENSG00000172057	protein_coding	39927601	-1	1023	1023	48484	0	0	1	38927602	40927543	1999941	167076
CD_DeLange_28067908_1	CD (DeLange, EUR)	IMD	Naive_CD8_Sch	CD8_naive_Sch	CD8	Sorted cell	ENSG00000167914	GSDMA	2999	3.89566843039144e-25	5.56729226409156e-14	6.99742036969951e-12	0.999999999714774	2.7817050493891e-10	17:39963385	rs55739615	chr17.3		17	39963385	17:39963385	1.26171e-16	17:39879117	4.22871776590567e-19	3537	5331	0.999998036603319	0.999999999999835	38955115	40952801	ENSG00000167914	ENSG00000167914	protein_coding	39963004	1	381	381	-83887	0	0	4	38953829	40952801	1998972	167077
CD_DeLange_28067908_1	CD (DeLange, EUR)	IMD	Naive_CD8_Sch	CD8_naive_Sch	CD8	Sorted cell	ENSG00000126351	THRA	3356	8.70488953651616e-33	5.56729226567602e-14	1.56357689180139e-19	0.999999999999943	3.45409583009335e-16	17:40096407	rs883871	chr17.3		17	40096407	17:40096407	2.21185e-19	17:39879117	4.22871776590567e-19	3869	5668	0.999999999999992	0.999999999999834	39058397	41058153	ENSG00000126351	ENSG00000126351	protein_coding	40062965	1	33442	33442	-183848	0	0	9	39058397	41058246	1999849	167078
CD_DeLange_28067908_1	CD (DeLange, EUR)	IMD	Naive_CD8_Sch	CD8_naive_Sch	CD8	Sorted cell	ENSG00000108797	CNTNAP1	2710	2.12449378776538e-11	5.23232400889144e-07	4.06014835682415e-05	0.999956401110071	2.47415271684619e-06	17:42362183	rs744166	chr17.4		17	42362183	17:42553082	5.2996e-11	17:42373080	1.71912480086628e-12	3263	4190	0.91509486419194	0.99999632474921	41686641	43682143	ENSG00000108797	ENSG00000108797	protein_coding	42682531	1	-320348	-129449	-309451	20	11	20	41686641	43682143	1995502	167082
CD_DeLange_28067908_1	CD (DeLange, EUR)	IMD	Naive_CD8_Sch	CD8_naive_Sch	CD8	Sorted cell	ENSG00000108797	CNTNAP1	2710	2.12449378776538e-11	5.23232400889144e-07	4.06014835682415e-05	0.999956401110071	2.47415271684619e-06	17:42362183	rs744166	chr17.5		17	42362183	17:42553082	5.2996e-11	17:42373080	1.71912480086628e-12	3263	4190	0.91509486419194	0.99999632474921	41686641	43682143	ENSG00000108797	ENSG00000108797	protein_coding	42682531	1	-320348	-129449	-309451	20	11	20	41686641	43682143	1995502	167082
CD_DeLange_28067908_1	CD (DeLange, EUR)	IMD	Naive_CD8_Sch	CD8_naive_Sch	CD8	Sorted cell	ENSG00000108774	RAB5C	2912	3.28042496046529e-09	5.193730762279e-07	0.00626926371206647	0.992578480750085	0.0011517328843479	17:42373080	rs17885629	chr17.4		17	42373080	17:42148108	3.63303e-09	17:42373080	1.71912480086628e-12	3747	4470	0.907460898278787	0.999996322292171	41155159	43154829	ENSG00000108774	ENSG00000108774	protein_coding	42154989	-1	-218091	6881	-218091	8	2	8	41155110	43154829	1999719	167081
CD_DeLange_28067908_1	CD (DeLange, EUR)	IMD	Naive_CD8_Sch	CD8_naive_Sch	CD8	Sorted cell	ENSG00000108774	RAB5C	2912	3.28042496046529e-09	5.193730762279e-07	0.00626926371206647	0.992578480750085	0.0011517328843479	17:42373080	rs17885629	chr17.5		17	42373080	17:42148108	3.63303e-09	17:42373080	1.71912480086628e-12	3747	4470	0.907460898278787	0.999996322292171	41155159	43154829	ENSG00000108774	ENSG00000108774	protein_coding	42154989	-1	-218091	6881	-218091	8	2	8	41155110	43154829	1999719	167081
CD_DeLange_28067908_1	CD (DeLange, EUR)	IMD	Naive_CD8_Sch	CD8_naive_Sch	CD8	Sorted cell	ENSG00000173801	JUP	3927	2.29693678312645e-07	2.84154546181113e-07	0.43897067913334	0.543015549969287	0.0180132570491474	17:42373080	rs17885629	chr17.4		17	42373080	17:41798133	1.45148e-07	17:42373080	1.71912480086628e-12	4954	5531	0.934835703788508	0.999996852594185	40786959	42784909	ENSG00000173801	ENSG00000173801	protein_coding	41786711	-1	-586369	-11422	-586369	28	0	28	40786959	42786922	1999963	167080
CD_DeLange_28067908_1	CD (DeLange, EUR)	IMD	Naive_CD8_Sch	CD8_naive_Sch	CD8	Sorted cell	ENSG00000173801	JUP	3927	2.29693678312645e-07	2.84154546181113e-07	0.43897067913334	0.543015549969287	0.0180132570491474	17:42373080	rs17885629	chr17.5		17	42373080	17:41798133	1.45148e-07	17:42373080	1.71912480086628e-12	4954	5531	0.934835703788508	0.999996852594185	40786959	42784909	ENSG00000173801	ENSG00000173801	protein_coding	41786711	-1	-586369	-11422	-586369	28	0	28	40786959	42786922	1999963	167080
CD_DeLange_28067908_1	CD (DeLange, EUR)	IMD	Naive_CD8_Sch	CD8_naive_Sch	CD8	Sorted cell	ENSG00000134278	SPIRE1	5263	3.138230215284e-18	1.83461971416962e-14	0.000171025549379589	0.999820975433245	7.99901735612534e-06	18:12818923	rs80262450	chr18.1		18	12818923	18:12731855	2.57291e-12	18:12818923	1.47092819992529e-20	6020	7460	0.999976578083453	0.999999999548782	11658300	13657963	ENSG00000134278	ENSG00000134278	protein_coding	12658107	-1	-160816	-73748	-160816	5	3	5	11658300	13657963	1999663	167084
CD_DeLange_28067908_1	CD (DeLange, EUR)	IMD	Naive_CD8_Sch	CD8_naive_Sch	CD8	Sorted cell	ENSG00000154889	MPPE1	5500	8.36127022889544e-24	1.83494818473812e-14	4.55667919913462e-10	0.999999999520433	2.3883338697331e-11	18:12818923	rs80262450	chr18.1		18	12818923	18:11905954	4.3534e-14	18:12818923	1.47092819992529e-20	6460	7751	0.999999999952127	0.999999999548785	10908650	12908212	ENSG00000154889	ENSG00000154889	protein_coding	11908317	-1	-910606	2363	-910606	19	0	19	10908650	12908212	1999562	167083
CD_DeLange_28067908_1	CD (DeLange, EUR)	IMD	Naive_CD8_Sch	CD8_naive_Sch	CD8	Sorted cell	ENSG00000101639	CEP192	5260	6.82020953837975e-32	1.83494818561799e-14	3.71684039464184e-18	0.999999999999986	8.68356696534368e-17	18:12991394	rs11663049	chr18.1		18	12991394	18:12991394	8.87203e-19	18:12818923	1.47092819992529e-20	5961	7436	0.999999713406864	0.999999999548782	11991702	13991027	ENSG00000101639	ENSG00000101639	protein_coding	12991362	1	32	32	-172439	0	0	5	11991702	13991027	1999325	167085
CD_DeLange_28067908_1	CD (DeLange, EUR)	IMD	Naive_CD8_Sch	CD8_naive_Sch	CD8	Sorted cell	ENSG00000099817	POLR2E	5115	1.07515819222337e-16	4.32448657102175e-15	0.0241227582594373	0.970251029940777	0.00562621179977838	19:1123653	rs4807570	chr19.1		19	1123653	19:1095123	3.59244e-10	19:1123653	6.38669659146761e-21	6538	7354	0.9646492798229	0.999999999999451	226776	2094593	ENSG00000099817	ENSG00000099817	protein_coding	1095375	-1	-28278	252	-28278	1	0	1	226776	2094593	1867817	167086
CD_DeLange_28067908_1	CD (DeLange, EUR)	IMD	Naive_CD8_Sch	CD8_naive_Sch	CD8	Sorted cell	ENSG00000099817	POLR2E	5115	1.07515819222337e-16	4.32448657102175e-15	0.0241227582594373	0.970251029940777	0.00562621179977838	19:1123653	rs4807570	chr19.2		19	1123653	19:1095123	3.59244e-10	19:1123653	6.38669659146761e-21	6538	7354	0.9646492798229	0.999999999999451	226776	2094593	ENSG00000099817	ENSG00000099817	protein_coding	1095375	-1	-28278	252	-28278	1	0	1	226776	2094593	1867817	167086
CD_DeLange_28067908_1	CD (DeLange, EUR)	IMD	Naive_CD8_Sch	CD8_naive_Sch	CD8	Sorted cell	ENSG00000197766	CFD	4541	1.96699449130663e-17	4.43662501252526e-15	0.00441324197263585	0.99542186425816	0.000164893769196496	19:1123653	rs4807570	chr19.1		19	1123653	19:867872	2.93378e-09	19:1123653	6.38669659146761e-21	5871	6434	0.998184573818639	0.999999999999451	226776	1859391	ENSG00000197766	ENSG00000197766	protein_coding	859664	1	263989	8208	263989	17	0	17	226776	1859391	1632615	167087
CD_DeLange_28067908_1	CD (DeLange, EUR)	IMD	Naive_CD8_Sch	CD8_naive_Sch	CD8	Sorted cell	ENSG00000197766	CFD	4541	1.96699449130663e-17	4.43662501252526e-15	0.00441324197263585	0.99542186425816	0.000164893769196496	19:1123653	rs4807570	chr19.2		19	1123653	19:867872	2.93378e-09	19:1123653	6.38669659146761e-21	5871	6434	0.998184573818639	0.999999999999451	226776	1859391	ENSG00000197766	ENSG00000197766	protein_coding	859664	1	263989	8208	263989	17	0	17	226776	1859391	1632615	167087
CD_DeLange_28067908_1	CD (DeLange, EUR)	IMD	Naive_CD8_Sch	CD8_naive_Sch	CD8	Sorted cell	ENSG00000131944	FAAP24	5467	2.3800187457961e-08	3.00255260033543e-07	0.0730855443155094	0.922013150668485	0.00490098096055828	19:33262294	rs62126620	chr19.5		19	33262294	19:32957298	2.16341e-08	19:33262294	7.82540405406579e-13	6153	7861	0.991707671245042	0.999999928799006	31972458	33971684	ENSG00000131944	ENSG00000131944	protein_coding	32972242	1	290052	-14944	290052	7	1	7	31972458	33971684	1999226	167088
CD_DeLange_28067908_1	CD (DeLange, EUR)	IMD	Naive_CD8_Sch	CD8_naive_Sch	CD8	Sorted cell	ENSG00000105483	CARD8	5260	1.90864132475853e-20	4.16247242993358e-06	4.58533563254493e-15	0.999995803484731	3.40428339020305e-08	19:48252010	rs16981882	chr19.6		19	48252010	19:48252010	2.41545e-17	19:48703417	2.11970470597344e-11	6309	7631	0.999999983037157	0.999999054164288	47255987	49255604	ENSG00000105483	ENSG00000105483	protein_coding	48255912	-1	3902	3902	-447505	1	1	24	47255987	49255604	1999617	167090
CD_DeLange_28067908_1	CD (DeLange, EUR)	IMD	Naive_CD8_Sch	CD8_naive_Sch	CD8	Sorted cell	ENSG00000268001	CARD8-AS1	5260	4.13081764718516e-20	4.16247242657387e-06	9.92391032483793e-15	0.999995802675974	3.48515904927818e-08	19:48255834	rs12984612	chr19.6		19	48255834	19:48255834	6.5789e-17	19:48703417	2.11970470597344e-11	6309	7631	0.999999991885504	0.999999054164288	47255987	49255604	ENSG00000268001	ENSG00000268001	lncRNA	48255675	1	159	159	447742	0	0	25	47255987	49255604	1999617	167091
CD_DeLange_28067908_1	CD (DeLange, EUR)	IMD	Naive_CD8_Sch	CD8_naive_Sch	CD8	Sorted cell	ENSG00000105479	ODAD1	5259	3.31291572353559e-07	3.81576565870518e-06	0.0795897600050336	0.916695260671393	0.00371083226634286	19:48703417	rs601338	chr19.6		19	48703417	19:48295770	3.93745e-08	19:48703417	2.11970470597344e-11	6314	7619	0.945869304621139	0.999999054098034	47327742	49321197	ENSG00000105479	ENSG00000105479	protein_coding	48321971	-1	-381446	26201	-381446	21	0	21	47327742	49321197	1993455	167092
CD_DeLange_28067908_1	CD (DeLange, EUR)	IMD	Naive_CD8_Sch	CD8_naive_Sch	CD8	Sorted cell	ENSG00000105499	PLA2G4C	4994	7.13079075629582e-07	3.41622102467411e-06	0.171310691953314	0.820699721922623	0.00798545682396297	19:48703417	rs601338	chr19.6		19	48703417	19:48100536	1.87548e-07	19:48703417	2.11970470597344e-11	6000	7235	0.919290424159425	0.999999075413216	47111403	49110704	ENSG00000105499	ENSG00000105499	protein_coding	48110817	-1	-592600	10281	-592600	31	0	31	47111403	49110704	1999301	167089
CD_DeLange_28067908_1	CD (DeLange, EUR)	IMD	Naive_CD8_Sch	CD8_naive_Sch	CD8	Sorted cell	ENSG00000142534	RPS11	4317	1.90378889587315e-07	3.96252881620192e-06	0.0457382279277605	0.951986756041246	0.00227086312328687	19:48703417	rs601338	chr19.6		19	48703417	19:49499996	3.12445e-09	19:48703417	2.11970470597344e-11	5453	6811	0.925855542976127	0.999998419739759	48496593	50495701	ENSG00000142534	ENSG00000142534	protein_coding	49496434	1	-793017	3562	-793017	51	1	51	48496593	50495701	1999108	167095
CD_DeLange_28067908_1	CD (DeLange, EUR)	IMD	Naive_CD8_Sch	CD8_naive_Sch	CD8	Sorted cell	ENSG00000087076	HSD17B14	5004	6.20051052240089e-19	4.16233915234177e-06	1.48966346574166e-13	0.999995813985841	2.3674859217814e-08	19:48835841	rs8110220	chr19.6		19	48835841	19:48835841	4.62648e-17	19:48703417	2.11970470597344e-11	6131	7356	0.999999999999981	0.999998520990268	47836597	49832615	ENSG00000087076	ENSG00000087076	protein_coding	48836491	-1	650	650	133074	0	0	6	47836597	49835196	1998599	167093
CD_DeLange_28067908_1	CD (DeLange, EUR)	IMD	Naive_CD8_Sch	CD8_naive_Sch	CD8	Sorted cell	ENSG00000087088	BAX	4967	2.15564895571015e-13	4.1623401197433e-06	5.17891321083387e-08	0.999995763505787	2.23647451157859e-08	19:48960027	rs7259013	chr19.6		19	48960027	19:48960027	2.71945e-13	19:48703417	2.11970470597344e-11	6076	7405	0.996171732381328	0.999998498247768	47960792	49954670	ENSG00000087088	ENSG00000087088	protein_coding	48954875	1	5152	5152	-251458	0	0	14	47956768	49954670	1997902	167094
CD_DeLange_28067908_1	CD (DeLange, EUR)	IMD	Naive_CD8_Sch	CD8_naive_Sch	CD8	Sorted cell	ENSG00000273828		4729	5.85649485427028e-11	2.21654799728193e-05	2.64210237907807e-06	0.99997470791165	4.84447431580673e-07	20:46367811	rs2297056	chr20.1		20	46367811	20:46369063	2.38473e-13	20:46006273	2.84176922267004e-11	5558	6746	0.989641318922937	0.999993929818933	45364899	47364449	ENSG00000273828	ENSG00000273828	lncRNA	46364526	1	3285	4537	-358253	0	0	6	45364601	47364449	1999848	167111
CD_DeLange_28067908_1	CD (DeLange, EUR)	IMD	Naive_CD8_Sch	CD8_naive_Sch	CD8	Sorted cell	ENSG00000101197	BIRC7	5910	8.79638918781058e-12	3.13424212864471e-08	0.00028057162176215	0.99970493894461	1.44580824091073e-05	20:63697746	rs6062496	chr20.2		20	63697746	20:63244145	1.23469e-10	20:63697746	2.41849971375228e-13	6804	8446	0.999914779136956	0.983963021035617	62236016	64235099	ENSG00000101197	ENSG00000101197	protein_coding	63235905	1	461841	8240	461841	18	0	18	62236016	64235660	1999644	167114
CD_DeLange_28067908_1	CD (DeLange, EUR)	IMD	Naive_CD8_Sch	CD8_naive_Sch	CD8	Sorted cell	ENSG00000225978	HAR1A	5947	1.02411847677673e-08	2.06777803428083e-08	0.326655148608677	0.659515505950552	0.0138293145218041	20:63697746	rs6062496	chr20.2		20	63697746	20:63114187	2.69076e-08	20:63697746	2.41849971375228e-13	6897	8531	0.960507088998365	0.983963021188303	62102560	64101945	ENSG00000225978	ENSG00000225978	lncRNA	63102205	1	595541	11982	595541	24	1	24	62102560	64101945	1999385	167113
CD_DeLange_28067908_1	CD (DeLange, EUR)	IMD	Naive_CD8_Sch	CD8_naive_Sch	CD8	Sorted cell	ENSG00000228705	LINC00659	5992	3.28641174388928e-14	3.13516795515361e-08	1.04823987678465e-06	0.999998882328064	3.80803457669967e-08	20:63697746	rs6062496	chr20.2		20	63697746	20:62776867	3.8317e-13	20:63697746	2.41849971375228e-13	6949	8799	0.999999890255243	0.983963006719658	61777009	63776526	ENSG00000228705	ENSG00000228705	lncRNA	62776990	-1	-920756	123	-920756	34	0	34	61777009	63776526	1999517	167112
CD_DeLange_28067908_1	CD (DeLange, EUR)	IMD	Naive_CD8_Sch	CD8_naive_Sch	CD8	Sorted cell	ENSG00000268858	AL118506.1	4125	1.50516340666106e-08	1.56918736766135e-08	0.480090327234426	0.500472680835556	0.0194369611865111	20:63697746	rs6062496	chr20.2		20	63697746	20:63861080	1.85223e-07	20:63697746	2.41849971375228e-13	4697	5818	0.945486577660087	0.983963024472068	62864632	64287540	ENSG00000268858	ENSG00000268858	lncRNA	63865874	-1	168128	4794	168128	11	2	11	62864632	64302324	1437692	167116
CD_DeLange_28067908_1	CD (DeLange, EUR)	IMD	Naive_CD8_Sch	CD8_naive_Sch	CD8	Sorted cell	ENSG00000125534	PPDPF	5227	9.80046498408531e-09	2.05821375734411e-08	0.312597851053171	0.656430579060122	0.0309715395041054	20:63712604	rs2315008	chr20.2		20	63712604	20:63507824	1.57127e-07	20:63697746	2.41849971375228e-13	6032	7413	0.965874262335999	0.983963022119373	62544538	64287540	ENSG00000125534	ENSG00000125534	protein_coding	63520765	1	191839	-12941	176981	13	0	11	62520822	64302324	1781502	167115
CD_DeLange_28067908_1	CD (DeLange, EUR)	IMD	Naive_CD8_Sch	CD8_naive_Sch	CD8	Sorted cell	ENSG00000101161	PRPF6	3863	1.02984798537332e-16	3.13516700723338e-08	3.28482644322465e-09	0.999999964610027	7.53479414058038e-10	20:63984491	rs817357	chr20.2		20	63984491	20:63984491	2.3085e-15	20:63697746	2.41849971375228e-13	4411	5387	0.999943112479145	0.983963024859122	62981276	64287540	ENSG00000101161	ENSG00000101161	protein_coding	63981132	1	3359	3359	-283386	0	0	19	62981170	64302324	1321154	167118
CD_DeLange_28067908_1	CD (DeLange, EUR)	IMD	Naive_CD8_Sch	CD8_naive_Sch	CD8	Sorted cell	ENSG00000130590	SAMD10	3864	4.34346338589645e-24	3.13516701808286e-08	1.38540091235401e-16	0.999999968074505	5.73823944131706e-10	20:63984491	rs817357	chr20.2		20	63984491	20:63984491	4.86757e-19	20:63697746	2.41849971375228e-13	4413	5390	0.99661023037037	0.983963024855307	62980435	64287540	ENSG00000130590	ENSG00000130590	protein_coding	63979642	-1	-4849	-4849	281896	1	1	18	62980048	64302324	1322276	167117
CD_DeLange_28067908_1	CD (DeLange, EUR)	IMD	Naive_CD8_Sch	CD8_naive_Sch	CD8	Sorted cell	ENSG00000196421	C20orf204	3698	3.93436693284686e-16	3.13516697984384e-08	1.25491458077173e-08	0.999999955089423	1.00975979373548e-09	20:63984491	rs817357	chr20.2		20	63984491	20:63998796	5.60315e-15	20:63697746	2.41849971375228e-13	4215	5140	0.997474615290346	0.983963025223944	63034465	64287540	ENSG00000196421	ENSG00000196421	protein_coding	64036182	1	-51691	-37386	-338436	0	0	20	63034465	64302324	1267859	167119
CD_DeLange_28067908_1	CD (DeLange, EUR)	IMD	Naive_CD8_Sch	CD8_naive_Sch	CD8	Sorted cell	ENSG00000159110	IFNAR2	3856	4.35768755312169e-21	1.38845546813752e-08	3.1385144084712e-13	0.999999986035682	7.94521785930685e-11	21:33248146	rs2834163	chr21.2		21	33248146	21:33247140	4.43888e-16	21:33404389	9.98918268012825e-15	4306	5758	0.998968607824199	0.999999995935494	32205858	34204163	ENSG00000159110	ENSG00000159110	protein_coding	33229938	1	18208	17202	174451	1	1	6	32205858	34204163	1998305	167121
CD_DeLange_28067908_1	CD (DeLange, EUR)	IMD	Naive_CD8_Sch	CD8_naive_Sch	CD8	Sorted cell	ENSG00000243646	IL10RB	3859	2.3584258375793e-10	1.36398700438773e-08	0.0169859664957861	0.98237591743245	0.000638102196052477	21:33404389	rs2284553	chr21.2		21	33404389	21:33268483	1.69732e-09	21:33404389	9.98918268012825e-15	4303	5783	0.998278952682172	0.9999999958997	32266623	34265162	ENSG00000243646	ENSG00000243646	protein_coding	33266367	1	138022	2116	138022	3	0	3	32266623	34265162	1998539	167122
CD_DeLange_28067908_1	CD (DeLange, EUR)	IMD	Naive_CD8_Sch	CD8_naive_Sch	CD8	Sorted cell	ENSG00000237945	LINC00649	3908	9.07126262742008e-54	1.38845546723267e-08	6.53334782068378e-46	0.999999986059265	5.61773924303825e-11	21:33931656	rs8130507	chr21.2		21	33931656	21:33931656	1.00676e-26	21:33404389	9.98918268012825e-15	4400	6265	1	0.999999995691	32916149	34914641	ENSG00000237945	ENSG00000237945	lncRNA	33931587	1	69	69	-527198	1	1	9	32916149	34914641	1998492	167123
CD_DeLange_28067908_1	CD (DeLange, EUR)	IMD	Naive_CD8_Sch	CD8_naive_Sch	CD8	Sorted cell	ENSG00000099957	P2RX6	3633	1.83463803057831e-16	2.8920047123263e-11	6.3437859692604e-06	0.999993382960789	2.73224318331518e-07	22:21561877	rs5754100	chr22.1		22	21561877	22:21024440	3.93034e-13	22:21561877	2.62705354195564e-16	4423	5208	0.999894657556785	0.999999999928442	20010565	22009101	ENSG00000099957	ENSG00000099957	protein_coding	21015165	1	546712	9275	546712	10	0	10	20010565	22009101	1998536	167126
CD_DeLange_28067908_1	CD (DeLange, EUR)	IMD	Naive_CD8_Sch	CD8_naive_Sch	CD8	Sorted cell	ENSG00000100023	PPIL2	3991	6.94928280866722e-18	2.89202311813387e-11	2.40291338363633e-07	0.999999747818211	1.18615315678216e-08	22:21561877	rs5754100	chr22.1		22	21561877	22:21680399	1.13515e-12	22:21561877	2.62705354195564e-16	5703	5668	0.999331035151444	0.999999999927767	20666067	22660972	ENSG00000100023	ENSG00000100023	protein_coding	21666012	1	-104135	14387	-104135	7	0	7	20666067	22665783	1999716	167127
CD_DeLange_28067908_1	CD (DeLange, EUR)	IMD	Naive_CD8_Sch	CD8_naive_Sch	CD8	Sorted cell	ENSG00000230513	THAP7-AS1	3632	5.64482147894896e-16	2.89196527402893e-11	1.9518585519481e-05	0.99997974511482	7.36270742438216e-07	22:21561877	rs5754100	chr22.1		22	21561877	22:21001740	1.8352e-12	22:21561877	2.62705354195564e-16	4422	5212	0.999487573437735	0.999999999928428	20002089	22001243	ENSG00000230513	ENSG00000230513	lncRNA	21001886	1	559991	-146	559991	14	0	14	20002089	22001243	1999154	167125
CD_DeLange_28067908_1	CD (DeLange, EUR)	IMD	Naive_CD8_UT	CD8_naive_UT	CD8	Sorted cell	ENSG00000157978	LDLRAP1	2938	1.33732649752191e-45	0.0781612571803863	1.5766917819669e-44	0.9215111228702	0.000327619949416842	1:25563698	rs28969504	chr1.1		1	25563698	1:25564344	1.77826e-81	1:24977271	2.80506387077473e-07	4255	5161	1	0.972784386502131	24543852	26543119	ENSG00000157978.11	LDLRAP1	protein_coding	25543606	1	20092	20738	-566335	0	0	15	24543852	26543119	1999267	170233
CD_DeLange_28067908_1	CD (DeLange, EUR)	IMD	Naive_CD8_UT	CD8_naive_UT	CD8	Sorted cell	ENSG00000117643	MAN1C1	2787	5.28504563421752e-15	0.0714858356097966	6.83745960983883e-14	0.924831410704881	0.00368275368525117	1:25658020	rs3767900	chr1.1		1	25658020	1:25623863	6.23985e-41	1:24977271	2.80506387077473e-07	4122	4978	0.983561539222024	0.975073357492931	24618421	26616846	ENSG00000117643.14	MAN1C1	protein_coding	25616791	1	41229	7072	-639520	0	0	16	24617587	26616846	1999259	170229
CD_DeLange_28067908_1	CD (DeLange, EUR)	IMD	Naive_CD8_UT	CD8_naive_UT	CD8	Sorted cell	ENSG00000198160	MIER1	3990	1.60917631090387e-93	4.71265114799136e-90	0.000341327479688981	0.999615261787395	4.34107329106526e-05	1:67215986	rs7517847	chr1.2		1	67215986	1:66900866	4.58705e-18	1:67215986	6.47746295521902e-97	5250	6612	0.957866135189036	0.999999229463962	65925125	67924147	ENSG00000198160.14	MIER1	protein_coding	66924990	1	290996	-24124	290996	4	1	4	65925125	67924147	1999022	170240
CD_DeLange_28067908_1	CD (DeLange, EUR)	IMD	Naive_CD8_UT	CD8_naive_UT	CD8	Sorted cell	ENSG00000198160	MIER1	3990	1.60917631090387e-93	4.71265114799136e-90	0.000341327479688981	0.999615261787395	4.34107329106526e-05	1:67215986	rs7517847	chr1.3		1	67215986	1:66900866	4.58705e-18	1:67215986	6.47746295521902e-97	5250	6612	0.957866135189036	0.999999229463962	65925125	67924147	ENSG00000198160.14	MIER1	protein_coding	66924990	1	290996	-24124	290996	4	1	4	65925125	67924147	1999022	170240
CD_DeLange_28067908_1	CD (DeLange, EUR)	IMD	Naive_CD8_UT	CD8_naive_UT	CD8	Sorted cell	ENSG00000198160	MIER1	3990	1.60917631090387e-93	4.71265114799136e-90	0.000341327479688981	0.999615261787395	4.34107329106526e-05	1:67215986	rs7517847	chr1.4		1	67215986	1:66900866	4.58705e-18	1:67215986	6.47746295521902e-97	5250	6612	0.957866135189036	0.999999229463962	65925125	67924147	ENSG00000198160.14	MIER1	protein_coding	66924990	1	290996	-24124	290996	4	1	4	65925125	67924147	1999022	170240
CD_DeLange_28067908_1	CD (DeLange, EUR)	IMD	Naive_CD8_UT	CD8_naive_UT	CD8	Sorted cell	ENSG00000076321	KLHL20	2660	7.29858499516686e-17	3.8455133843977e-17	0.63630332534854	0.335201550384331	0.0284951242671283	1:172887910	rs6704109	chr1.8		1	172887910	1:173503917	1.20046e-08	1:172887910	4.57061840611247e-22	3612	5100	0.924673055942943	0.999999999999997	172715473	174713584	ENSG00000076321.10	KLHL20	protein_coding	173714981	1	-827071	-211064	-827071	6	1	6	172715473	174713584	1998111	170227
CD_DeLange_28067908_1	CD (DeLange, EUR)	IMD	Naive_CD8_UT	CD8_naive_UT	CD8	Sorted cell	ENSG00000076321	KLHL20	2660	7.29858499516686e-17	3.8455133843977e-17	0.63630332534854	0.335201550384331	0.0284951242671283	1:172887910	rs6704109	chr1.9		1	172887910	1:173503917	1.20046e-08	1:172887910	4.57061840611247e-22	3612	5100	0.924673055942943	0.999999999999997	172715473	174713584	ENSG00000076321.10	KLHL20	protein_coding	173714981	1	-827071	-211064	-827071	6	1	6	172715473	174713584	1998111	170227
CD_DeLange_28067908_1	CD (DeLange, EUR)	IMD	Naive_CD8_UT	CD8_naive_UT	CD8	Sorted cell	ENSG00000117592	PRDX6	2574	4.04261575618083e-25	1.14702920408029e-16	3.52442267983132e-09	0.999999996316092	1.59482107042503e-10	1:172887910	rs6704109	chr1.8		1	172887910	1:173503917	6.49288e-45	1:172887910	4.57061840611247e-22	3562	4924	0.999999997292772	0.999999999999997	172478033	174475414	ENSG00000117592.8	PRDX6	protein_coding	173477335	1	-589425	26582	-589425	3	1	3	172477572	174475414	1997842	170228
CD_DeLange_28067908_1	CD (DeLange, EUR)	IMD	Naive_CD8_UT	CD8_naive_UT	CD8	Sorted cell	ENSG00000117592	PRDX6	2574	4.04261575618083e-25	1.14702920408029e-16	3.52442267983132e-09	0.999999996316092	1.59482107042503e-10	1:172887910	rs6704109	chr1.9		1	172887910	1:173503917	6.49288e-45	1:172887910	4.57061840611247e-22	3562	4924	0.999999997292772	0.999999999999997	172478033	174475414	ENSG00000117592.8	PRDX6	protein_coding	173477335	1	-589425	26582	-589425	3	1	3	172477572	174475414	1997842	170228
CD_DeLange_28067908_1	CD (DeLange, EUR)	IMD	Naive_CD8_UT	CD8_naive_UT	CD8	Sorted cell	ENSG00000151414	NEK7	2099	7.62669394968696e-16	1.76649962396813e-07	4.31740400885196e-09	0.999999817541623	1.49100737599563e-09	1:198198794	rs12403858	chr1.10		1	198198794	1:198167574	5.2102e-22	1:197646000	7.15340318600297e-13	3524	5308	0.943607742939835	0.998524220741671	197157519	199156751	ENSG00000151414.14	NEK7	protein_coding	198156998	1	41796	10576	-510998	0	0	3	197157519	199156751	1999232	170232
CD_DeLange_28067908_1	CD (DeLange, EUR)	IMD	Naive_CD8_UT	CD8_naive_UT	CD8	Sorted cell	ENSG00000118200	CAMSAP2	4275	6.14503820244508e-08	1.55352209208207e-05	0.00393910171030765	0.995840678851576	0.000204622766813403	1:200905101	rs35730213	chr1.11		1	200905101	1:200821492	1.38328e-10	1:200905101	1.17917867980062e-10	5649	7508	0.951440171645953	0.911935363263802	199739581	201739294	ENSG00000118200.14	CAMSAP2	protein_coding	200738893	1	166208	82599	166208	3	0	3	199739581	201739557	1999976	170230
CD_DeLange_28067908_1	CD (DeLange, EUR)	IMD	Naive_CD8_UT	CD8_naive_UT	CD8	Sorted cell	ENSG00000134369	NAV1	3875	7.07612625021103e-06	8.19325437387788e-06	0.453594493005152	0.525162286405642	0.0212279512085808	1:200905101	rs35730213	chr1.11		1	200905101	1:201721196	6.22685e-08	1:200905101	1.17917867980062e-10	5209	6744	0.913121020351858	0.911935548811633	200623147	202621685	ENSG00000134369.15	NAV1	protein_coding	201539127	1	-634026	182069	-634026	13	0	13	200623147	202622874	1999727	170231
CD_DeLange_28067908_1	CD (DeLange, EUR)	IMD	Naive_CD8_UT	CD8_naive_UT	CD8	Sorted cell	ENSG00000162877	PM20D1	2876	1.05929833608669e-29	7.47441305371471e-09	1.41723279205042e-21	0.999999992465391	6.01963810546944e-11	1:205853070	rs12037584	chr1.12		1	205853070	1:205851804	1.20471e-32	1:206781696	1.35597937559212e-14	4427	5411	0.965826000504246	0.999533185443225	204850633	206849976	ENSG00000162877.12	PM20D1	protein_coding	205850132	-1	-2938	-1672	-931564	0	0	23	204850633	206849976	1999343	170234
CD_DeLange_28067908_1	CD (DeLange, EUR)	IMD	Naive_CD8_UT	CD8_naive_UT	CD8	Sorted cell	ENSG00000162892	IL24	2387	8.1523151108838e-12	7.46586358448595e-09	0.0010906963687142	0.99885607000278	5.32261544897033e-05	1:206781696	rs3122605	chr1.12		1	206781696	1:206944213	8.22883e-16	1:206781696	1.35597937559212e-14	3706	4493	0.992306887624289	0.99953319137496	205897885	207897301	ENSG00000162892.15	IL24	protein_coding	206897443	1	-115747	46770	-115747	1	3	1	205897885	207897301	1999416	170235
CD_DeLange_28067908_1	CD (DeLange, EUR)	IMD	Naive_CD8_UT	CD8_naive_UT	CD8	Sorted cell	ENSG00000196352	CD55	3207	1.67602117495015e-12	7.47265300800153e-09	0.00022423448863415	0.999764509738204	1.12482988330903e-05	1:206781696	rs3122605	chr1.12		1	206781696	1:207335385	6.1227e-23	1:206781696	1.35597937559212e-14	4393	5777	0.97889117804333	0.999533191207365	206327148	208320626	ENSG00000196352.14	CD55	protein_coding	207321678	1	-539982	13707	-539982	14	0	14	206323185	208321435	1998250	170239
CD_DeLange_28067908_1	CD (DeLange, EUR)	IMD	Naive_CD8_UT	CD8_naive_UT	CD8	Sorted cell	ENSG00000261000	RP11-534L20.5	2442	3.83004531669409e-13	7.47400582048589e-09	5.12420884405976e-05	0.999945517911797	3.2325253722021e-06	1:206781696	rs3122605	chr1.12		1	206781696	1:206497494	1.59471e-11	1:206781696	1.35597937559212e-14	3754	4708	0.982512532091319	0.999533191225891	205504079	207503423	ENSG00000261000.1	AC244034.2	lncRNA	206503948	1	277748	-6454	277748	10	1	10	205503975	207503906	1999931	170242
CD_DeLange_28067908_1	CD (DeLange, EUR)	IMD	Naive_CD8_UT	CD8_naive_UT	CD8	Sorted cell	ENSG00000263528	IKBKE	2482	1.4052272708415e-15	7.47441146448514e-09	1.88005034246505e-07	0.999999795396689	9.12386232042387e-09	1:206781696	rs3122605	chr1.12		1	206781696	1:206470429	2.20779e-18	1:206781696	1.35597937559212e-14	3797	4770	0.999948224595961	0.999533191226169	205470641	207470328	ENSG00000263528.7	IKBKE	protein_coding	206470476	1	311220	-47	311220	12	0	12	205470562	207470328	1999766	170243
CD_DeLange_28067908_1	CD (DeLange, EUR)	IMD	Naive_CD8_UT	CD8_naive_UT	CD8	Sorted cell	ENSG00000138031	ADCY3	3125	1.1228338529905e-10	3.23341456095571e-07	0.000119737005564042	0.343492805154101	0.656387134386595	2:24927427	rs10182181	chr2.1		2	24927427	2:24922304	7.95754e-13	2:24938367	4.14642290914365e-12	4259	5429	0.964293959409392	0.999991401187149	23920087	25919763	ENSG00000138031.14	ADCY3	protein_coding	24920237	-1	-7190	-2067	-18130	0	0	0	23920087	25919763	1999676	170251
CD_DeLange_28067908_1	CD (DeLange, EUR)	IMD	Naive_CD8_UT	CD8_naive_UT	CD8	Sorted cell	ENSG00000138030	KHK	2154	8.64948134480368e-16	2.6830830122346e-05	3.22362304367616e-11	0.999973048029833	1.21107806912979e-07	2:27086538	rs7602823	chr2.2		2	27086538	2:27086538	2.51962e-23	2:27508073	6.13657241287761e-11	3181	4651	0.972852990098531	0.999952673304065	26087080	28086710	ENSG00000138030.12	KHK	protein_coding	27086772	1	-234	-234	421301	0	0	22	26087080	28086710	1999630	170250
CD_DeLange_28067908_1	CD (DeLange, EUR)	IMD	Naive_CD8_UT	CD8_naive_UT	CD8	Sorted cell	ENSG00000157992	KRTCAP3	2133	3.86746792825649e-12	2.21864181759911e-06	1.74311286984008e-06	0.999967668284205	2.83699572413538e-05	2:27468721	rs12464368	chr2.2		2	27468721	2:27404499	2.78691e-15	2:28391534	5.35981222558739e-12	3120	4917	0.925162264282774	0.999943641153604	26442985	28441680	ENSG00000157992.12	KRTCAP3	protein_coding	27442381	1	26340	-37882	949153	0	2	17	26442928	28441680	1998752	170255
CD_DeLange_28067908_1	CD (DeLange, EUR)	IMD	Naive_CD8_UT	CD8_naive_UT	CD8	Sorted cell	ENSG00000157992	KRTCAP3	2133	3.86746792825649e-12	2.21864181759911e-06	1.74311286984008e-06	0.999967668284205	2.83699572413538e-05	2:27468721	rs12464368	chr2.3		2	27468721	2:27404499	2.78691e-15	2:28391534	5.35981222558739e-12	3120	4917	0.925162264282774	0.999943641153604	26442985	28441680	ENSG00000157992.12	KRTCAP3	protein_coding	27442381	1	26340	-37882	949153	0	2	17	26442928	28441680	1998752	170255
CD_DeLange_28067908_1	CD (DeLange, EUR)	IMD	Naive_CD8_UT	CD8_naive_UT	CD8	Sorted cell	ENSG00000138028	CGREF1	2159	1.99879740130807e-06	2.47548634528372e-05	0.0744943272648626	0.922597447490172	0.00288147158411123	2:27508073	rs1260326	chr2.2		2	27508073	2:27036926	2.96887e-07	2:27508073	6.13657241287761e-11	3181	4674	0.961835220594191	0.999950541981939	26119668	28118508	ENSG00000138028.15	CGREF1	protein_coding	27119128	-1	-388945	82202	-388945	21	8	21	26119668	28118508	1998840	170249
CD_DeLange_28067908_1	CD (DeLange, EUR)	IMD	Naive_CD8_UT	CD8_naive_UT	CD8	Sorted cell	ENSG00000138074	SLC5A6	2183	1.01732949162788e-07	2.67223497387014e-05	0.003791548493514	0.995931355642003	0.000250271781795693	2:27508073	rs1260326	chr2.2		2	27508073	2:27245988	3.47575e-11	2:27508073	6.13657241287761e-11	3218	4778	0.970836012558402	0.99964779242342	26215407	28212397	ENSG00000138074.14	SLC5A6	protein_coding	27212268	-1	-295805	-33720	-295805	17	1	17	26215407	28212397	1996990	170252
CD_DeLange_28067908_1	CD (DeLange, EUR)	IMD	Naive_CD8_UT	CD8_naive_UT	CD8	Sorted cell	ENSG00000138085	ATRAID	2182	1.4461772610611e-05	8.25894613918389e-06	0.538984787655093	0.307500811087075	0.153491680539082	2:27508073	rs1260326	chr2.2		2	27508073	2:27235922	2.41494e-08	2:27508073	6.13657241287761e-11	3218	4779	0.912112594492684	0.99964778973185	26215407	28211612	ENSG00000138085.16	ATRAID	protein_coding	27212041	1	296032	23881	296032	18	2	18	26212145	28211612	1999467	170253
CD_DeLange_28067908_1	CD (DeLange, EUR)	IMD	Naive_CD8_UT	CD8_naive_UT	CD8	Sorted cell	ENSG00000213699	SLC35F6	2303	5.45915415477654e-09	2.68251897422261e-05	0.000203460235965174	0.999762821276065	6.88783907248461e-06	2:27508073	rs1260326	chr2.2		2	27508073	2:26779787	1.29123e-12	2:27508073	6.13657241287761e-11	3387	4843	0.999436094947624	0.999963960267232	25765440	27764179	ENSG00000213699.8	SLC35F6	protein_coding	26764284	1	743789	15503	743789	36	0	36	25765440	27764179	1998739	170259
CD_DeLange_28067908_1	CD (DeLange, EUR)	IMD	Naive_CD8_UT	CD8_naive_UT	CD8	Sorted cell	ENSG00000163811	WDR43	3493	2.58353843163456e-12	2.41869906587333e-06	1.06814827317128e-06	0.999996438416773	7.47333029328125e-08	2:28391534	rs11677002	chr2.3		2	28391534	2:28900325	1.84591e-17	2:28391534	5.35981222558739e-12	4784	7088	0.988357662257637	0.999941295262202	27895795	29894236	ENSG00000163811.11	WDR43	protein_coding	28894667	1	-503133	5658	-503133	12	0	12	27895675	29894236	1998561	170256
CD_DeLange_28067908_1	CD (DeLange, EUR)	IMD	Naive_CD8_UT	CD8_naive_UT	CD8	Sorted cell	ENSG00000213639	PPP1CB	3264	2.97637028982764e-21	2.41870174044721e-06	1.23056220731976e-15	0.999997534738211	4.6560046729661e-08	2:28762808	rs4558548	chr2.3		2	28762808	2:28769138	1.20267e-36	2:28391534	5.35981222558739e-12	4492	6822	0.935251751278422	0.999941136895323	27752104	29746129	ENSG00000213639.9	PPP1CB	protein_coding	28751830	1	10978	17308	-360296	0	0	8	27752104	29750744	1998640	170258
CD_DeLange_28067908_1	CD (DeLange, EUR)	IMD	Naive_CD8_UT	CD8_naive_UT	CD8	Sorted cell	ENSG00000237651	C2orf74	2876	3.49979319900797e-60	1.16250536875756e-08	3.01056043839048e-52	0.999999849310126	1.39064814326593e-07	2:61145163	rs3213944	chr2.5		2	61145163	2:61142024	1.04767e-73	2:60977506	4.70413857670864e-14	4087	5490	0.984830321783308	0.998686253729202	60148448	62144101	ENSG00000237651.6	C2orf74	protein_coding	61162188	1	-17025	-20164	-184682	0	0	4	60147089	62144421	1997332	170263
CD_DeLange_28067908_1	CD (DeLange, EUR)	IMD	Naive_CD8_UT	CD8_naive_UT	CD8	Sorted cell	ENSG00000173209	AHSA2P	2874	1.92765527069565e-26	1.16250537658303e-08	1.65819017491187e-18	0.999999856056437	1.32318507139569e-07	2:61152151	rs1665272	chr2.5		2	61152151	2:61186588	4.88486e-47	2:60977506	4.70413857670864e-14	4075	5483	0.950514788020831	0.998686253703652	60178356	62175172	ENSG00000173209.22	AHSA2	transcribed_unitary_pseudogene	61177539	1	-25388	9049	-200033	2	0	6	60177574	62176609	1999035	170257
CD_DeLange_28067908_1	CD (DeLange, EUR)	IMD	Naive_CD8_UT	CD8_naive_UT	CD8	Sorted cell	ENSG00000082898	XPO1	3027	5.82915414992671e-33	1.16250550401588e-08	5.01430234860233e-25	0.999999987839928	5.35018894892208e-10	2:61555714	rs778760	chr2.5		2	61555714	2:61537939	6.49714e-49	2:60977506	4.70413857670864e-14	4329	5562	0.999943407138575	0.998686241786975	60542320	62537112	ENSG00000082898.16	XPO1	protein_coding	61538356	-1	-17358	417	560850	0	0	12	60541843	62537112	1995269	170245
CD_DeLange_28067908_1	CD (DeLange, EUR)	IMD	Naive_CD8_UT	CD8_naive_UT	CD8	Sorted cell	ENSG00000071054	MAP4K4	4161	1.29738226414295e-10	5.43554201651639e-09	0.023292108576073	0.975849721737637	0.000858164121009514	2:102434465	rs2110735	chr2.6		2	102434465	2:101684478	1.2326e-11	2:102434465	1.20513700817429e-13	5715	6618	0.975250932146049	0.999972932515888	100697260	102696559	ENSG00000071054.16	MAP4K4	protein_coding	101697707	1	736758	-13229	736758	12	0	12	100696896	102696559	1999663	170244
CD_DeLange_28067908_1	CD (DeLange, EUR)	IMD	Naive_CD8_UT	CD8_naive_UT	CD8	Sorted cell	ENSG00000152256	PDK1	4606	8.92028769128085e-12	0.0026642065562771	3.3345160670141e-09	0.995911170039078	0.00142462006120784	2:172515320	rs13402061	chr2.7		2	172515320	2:172547435	1.72652e-28	2:172559679	6.57627787897762e-09	6384	7248	0.99974919328816	0.999365610279657	171555498	173553357	ENSG00000152256.13	PDK1	protein_coding	172556090	1	-40770	-8655	3589	1	1	1	171555498	173555184	1999686	170254
CD_DeLange_28067908_1	CD (DeLange, EUR)	IMD	Naive_CD8_UT	CD8_naive_UT	CD8	Sorted cell	ENSG00000232788	ITGA6-AS1	4646	3.37819861777605e-08	0.00266387633596841	1.26319782704915e-05	0.996091365650234	0.00123209225354176	2:172515320	rs13402061	chr2.7		2	172515320	2:172465821	1.38027e-13	2:172559679	6.57627787897762e-09	6442	7311	0.996138840579112	0.99934326335895	171466023	173465416	ENSG00000232788.1	AC078883.3	lncRNA	172552809	-1	37489	86988	-6870	0	0	2	171466023	173465427	1999404	170262
CD_DeLange_28067908_1	CD (DeLange, EUR)	IMD	Naive_CD8_UT	CD8_naive_UT	CD8	Sorted cell	ENSG00000115232	ITGA4	3931	2.27524383150017e-05	3.8926946942279e-05	0.359857883303563	0.615628789626116	0.0244516476850634	2:181443625	rs6740847	chr2.8		2	181443625	2:181295174	2.75398e-07	2:181443625	1.04961139758698e-10	5202	6677	0.903614600681655	0.999948049490225	180457550	182457114	ENSG00000115232.13	ITGA4	protein_coding	181457386	1	-13761	-162212	-13761	0	1	0	180457550	182457114	1999564	170246
CD_DeLange_28067908_1	CD (DeLange, EUR)	IMD	Naive_CD8_UT	CD8_naive_UT	CD8	Sorted cell	ENSG00000115468	EFHD1	3835	2.24147058608618e-74	1.93050578024663e-56	1.16107944820548e-18	1	3.71398614019785e-20	2:233277353	rs3816234	chr2.10		2	233277353	2:232636954	6.17795e-34	2:233277353	1.51485428437541e-62	5438	6837	0.997990475167891	0.999999988945964	231606125	233605074	ENSG00000115468.11	EFHD1	protein_coding	232633604	1	643749	3350	643749	11	0	11	231606125	233605873	1999748	170247
CD_DeLange_28067908_1	CD (DeLange, EUR)	IMD	Naive_CD8_UT	CD8_naive_UT	CD8	Sorted cell	ENSG00000068745	IP6K2	1314	1.29216445328214e-56	4.71390405184015e-19	2.74117682301519e-38	1	4.4951512148394e-21	3:48694528	rs72929172	chr3.2		3	48694528	3:48694528	1.71319e-59	3:49660026	4.09103071628221e-24	2259	3026	0.999999999997901	0.986350626849698	47740829	49738745	ENSG00000068745.14	IP6K2	protein_coding	48717221	-1	22693	22693	-942805	0	0	34	47740829	49738745	1997916	170266
CD_DeLange_28067908_1	CD (DeLange, EUR)	IMD	Naive_CD8_UT	CD8_naive_UT	CD8	Sorted cell	ENSG00000244380	AC134772.1	1333	5.52435000931795e-23	2.89489079887688e-18	1.90827253841036e-05	0.999980196024316	7.2125029772361e-07	3:49435644	rs6446277	chr3.2		3	49435644	3:48414217	2.06406e-11	3:49435644	1.61835357173567e-23	2293	2989	0.917555874471838	0.921905760346395	47448330	49440033	ENSG00000244380.1	AC134772.1	lncRNA	48446632	-1	-989012	32415	-989012	45	3	45	47447298	49445852	1998554	170280
CD_DeLange_28067908_1	CD (DeLange, EUR)	IMD	Naive_CD8_UT	CD8_naive_UT	CD8	Sorted cell	ENSG00000004534	RBM6	1677	2.95632562301503e-28	4.71390404865819e-19	6.27150147849559e-10	0.999999999340197	3.2653773038012e-11	3:49660026	rs9836291	chr3.2		3	49660026	3:49892782	4.37008e-28	3:49660026	4.09103071628221e-24	2746	3484	0.936510188534003	0.986350626848837	48940200	50939708	ENSG00000004534.14	RBM6	protein_coding	49940150	1	-280124	-47368	-280124	16	3	16	48940200	50939708	1999508	170264
CD_DeLange_28067908_1	CD (DeLange, EUR)	IMD	Naive_CD8_UT	CD8_naive_UT	CD8	Sorted cell	ENSG00000114738	MAPKAPK3	1998	2.15614510317203e-20	7.89950981552152e-19	0.026536529997769	0.972221411570232	0.00124205843200181	3:49660026	rs9836291	chr3.2		3	49660026	3:50658341	1.49704e-09	3:49660026	4.09103071628221e-24	3064	3692	0.9530057002669	0.999922750464557	49611638	51611390	ENSG00000114738.10	MAPKAPK3	protein_coding	50617151	1	-957125	41190	-957125	47	1	47	49611638	51611390	1999752	170268
CD_DeLange_28067908_1	CD (DeLange, EUR)	IMD	Naive_CD8_UT	CD8_naive_UT	CD8	Sorted cell	ENSG00000186792	HYAL3	1965	1.91377026997907e-19	2.72059102049101e-19	0.405984137341176	0.577107973829242	0.0169078888295837	3:49660026	rs9836291	chr3.2		3	49660026	3:50295266	5.06065e-08	3:49660026	4.09103071628221e-24	3057	3750	0.937817327085926	0.986350626848746	49299493	51299208	ENSG00000186792.16	HYAL3	protein_coding	50299405	-1	639379	4139	639379	29	1	29	49299493	51299208	1999715	170278
CD_DeLange_28067908_1	CD (DeLange, EUR)	IMD	Naive_CD8_UT	CD8_naive_UT	CD8	Sorted cell	ENSG00000182179	UBA7	1533	1.74249516942054e-74	4.71390405140084e-19	3.69650113851373e-56	0.999999999921926	7.8085876685401e-11	3:49855463	rs10049413	chr3.2		3	49855463	3:49805192	3.18545e-84	3:49660026	4.09103071628221e-24	2586	3332	0.929648887915789	0.986350626848837	48815206	50813669	ENSG00000182179.12	UBA7	protein_coding	49813953	-1	-41510	8761	153927	0	0	10	48815206	50813669	1998463	170277
CD_DeLange_28067908_1	CD (DeLange, EUR)	IMD	Naive_CD8_UT	CD8_naive_UT	CD8	Sorted cell	ENSG00000164088	PPM1M	2098	6.7111312394186e-52	0.000915644583490972	7.32266636610352e-49	0.999080408751177	3.94666533549328e-06	3:52253452	rs11717383	chr3.3		3	52253452	3:52253452	7.2434e-73	3:53099133	6.29816084532582e-09	3195	4283	0.986806232153412	0.997002157482034	51247137	53245733	ENSG00000164088.17	PPM1M	protein_coding	52245759	1	7693	7693	853374	0	0	35	51247137	53245733	1998596	170274
CD_DeLange_28067908_1	CD (DeLange, EUR)	IMD	Naive_CD8_UT	CD8_naive_UT	CD8	Sorted cell	ENSG00000055955	ITIH4	2569	8.54296137054768e-17	0.000915591945163381	9.3215759144719e-14	0.999039875336543	4.45327182030885e-05	3:52854469	rs9682464	chr3.3		3	52854469	3:52832141	1.08854e-22	3:53099133	6.29816084532582e-09	3920	4982	0.988871252662911	0.998775212243033	51832266	53831406	ENSG00000055955.15	ITIH4	protein_coding	52830672	-1	-23797	-1469	-268461	2	0	7	51832225	53831406	1999181	170265
CD_DeLange_28067908_1	CD (DeLange, EUR)	IMD	Naive_CD8_UT	CD8_naive_UT	CD8	Sorted cell	ENSG00000163933	RFT1	2844	8.79460071501418e-15	3.62452776497147e-05	9.5963023632793e-12	0.0376246606435688	0.962339094069175	3:53099133	rs2581828	chr3.3		3	53099133	3:53099133	8.46821e-22	3:53099133	6.29816084532582e-09	4262	5384	0.957839078047808	0.998874990307397	52132131	54130283	ENSG00000163933.9	RFT1	protein_coding	53130435	-1	31302	31302	31302	1	1	1	52132131	54130283	1998152	170271
CD_DeLange_28067908_1	CD (DeLange, EUR)	IMD	Naive_CD8_UT	CD8_naive_UT	CD8	Sorted cell	ENSG00000163938	GNL3	2417	0.000355175034684196	0.000544109947084297	0.387542959390807	0.593660153370576	0.0178976022568481	3:53099133	rs2581828	chr3.3		3	53099133	3:52786995	6.96412e-07	3:53099133	6.29816084532582e-09	3745	4703	0.903590056846488	0.998326347505974	51694256	53681047	ENSG00000163938.16	GNL3	protein_coding	52686032	1	413101	100963	413101	19	9	19	51681761	53681047	1999286	170272
CD_DeLange_28067908_1	CD (DeLange, EUR)	IMD	Naive_CD8_UT	CD8_naive_UT	CD8	Sorted cell	ENSG00000164087	POC1A	1974	0.00028964331352389	0.000614471649755781	0.316035873230137	0.670437615347347	0.0126223964592374	3:53099133	rs2581828	chr3.3		3	53099133	3:52036017	6.0734e-09	3:53099133	6.29816084532582e-09	3030	4096	0.947568242394511	0.9970058421061	51154767	53152688	ENSG00000164087.7	POC1A	protein_coding	52154423	-1	-944710	118406	-944710	42	1	42	51154767	53152688	1997921	170273
CD_DeLange_28067908_1	CD (DeLange, EUR)	IMD	Naive_CD8_UT	CD8_naive_UT	CD8	Sorted cell	ENSG00000114904	NEK4	2501	5.91857024586304e-09	0.000915625340677268	6.45797108181918e-06	0.999072692300306	5.2184693636059e-06	3:53100847	rs35783750	chr3.3		3	53100847	3:52551974	1.02621e-11	3:53099133	6.29816084532582e-09	3863	4872	0.945076465997322	0.998773526743041	51771211	53770774	ENSG00000114904.12	NEK4	protein_coding	52770940	-1	-329907	218966	-328193	12	9	11	51771211	53770774	1999563	170269
CD_DeLange_28067908_1	CD (DeLange, EUR)	IMD	Naive_CD8_UT	CD8_naive_UT	CD8	Sorted cell	ENSG00000242142	SERBP1P3	2740	7.00818200687612e-07	6.72303638108164e-05	0.00076470125479527	0.0715034169430452	0.927663950620148	3:53100847	rs35783750	chr3.3		3	53100847	3:53099510	3.62575e-09	3:53099133	6.29816084532582e-09	4140	5236	0.965567039407171	0.998870788023229	52065425	54065039	ENSG00000242142.1	SERBP1P3	processed_pseudogene	53065091	-1	-35756	-34419	-34042	1	1	0	52065425	54065039	1999614	170279
CD_DeLange_28067908_1	CD (DeLange, EUR)	IMD	Naive_CD8_UT	CD8_naive_UT	CD8	Sorted cell	ENSG00000171522	PTGER4	4485	5.53817566531529e-55	7.99252050072238e-50	6.92914561409811e-06	0.999992446083151	6.2477123817746e-07	5:40410482	rs11742570	chr5.1		5	40410482	5:40629245	5.2808e-16	5:40410482	5.53542194678713e-56	6403	7622	0.996944538833714	0.993812890579463	39679568	41678264	ENSG00000171522.5	PTGER4	protein_coding	40679915	1	-269433	-50670	-269433	4	1	4	39679568	41679474	1999906	170288
CD_DeLange_28067908_1	CD (DeLange, EUR)	IMD	Naive_CD8_UT	CD8_naive_UT	CD8	Sorted cell	ENSG00000153113	CAST	3572	5.64863327646413e-22	2.50439502480263e-10	2.25548813790487e-12	0.999999999043709	7.03593213869848e-10	5:96735322	rs151834	chr5.3		5	96735322	5:96735322	3.67002e-33	5:96912106	1.12678905624285e-15	4764	6659	0.990194371960371	0.999996982948042	95525414	97523613	ENSG00000153113.23	CAST	lncRNA	95962004	1	773318	773318	950102	1	1	6	95525414	97523613	1998199	170285
CD_DeLange_28067908_1	CD (DeLange, EUR)	IMD	Naive_CD8_UT	CD8_naive_UT	CD8	Sorted cell	ENSG00000248734	CTD-2260A17.1	3736	1.66295202872321e-21	2.50439502644658e-10	6.64013468589148e-12	0.999999999702247	4.06767514766014e-11	5:96785820	rs469783	chr5.3		5	96785820	5:96812074	4.78349e-24	5:96912106	1.12678905624285e-15	4982	6945	0.999982613208958	0.999996982948165	95785000	97783975	ENSG00000248734.2	AC008906.1	lncRNA	96784777	1	1043	27297	127329	0	2	3	95785000	97783975	1998975	170294
CD_DeLange_28067908_1	CD (DeLange, EUR)	IMD	Naive_CD8_UT	CD8_naive_UT	CD8	Sorted cell	ENSG00000058729	RIOK2	4145	6.54135272853738e-14	2.5037112489646e-10	0.000261194925620356	0.999726944977771	1.18598461738732e-05	5:96912106	rs6873866	chr5.3		5	96912106	5:97152376	2.4001e-12	5:96912106	1.12678905624285e-15	5433	7805	0.913942687171217	0.999996982946565	96183802	98182460	ENSG00000058729.10	RIOK2	protein_coding	97183247	-1	271141	30871	271141	5	0	5	96183802	98182460	1998658	170281
CD_DeLange_28067908_1	CD (DeLange, EUR)	IMD	Naive_CD8_UT	CD8_naive_UT	CD8	Sorted cell	ENSG00000247121	CTD-2260A17.2	3915	4.38197204934423e-16	2.49862734518462e-10	1.74971280558861e-06	0.997692364163468	0.00230588587386087	5:96916885	rs2910686	chr5.3		5	96916885	5:96914041	6.5465e-16	5:96912106	1.12678905624285e-15	5208	7272	0.987963868233696	0.999996982948397	95936653	97934841	ENSG00000247121.6	AC009126.1	lncRNA	96935809	-1	18924	21768	23703	0	0	0	95936308	97934841	1998533	170293
CD_DeLange_28067908_1	CD (DeLange, EUR)	IMD	Naive_CD8_UT	CD8_naive_UT	CD8	Sorted cell	ENSG00000164308	ERAP2	3752	1.04058541029385e-114	2.50190600956183e-10	4.15503704085764e-105	0.999004148460223	0.000995851289584421	5:96994598	rs38041	chr5.3		5	96994598	5:96894418	1.08353e-131	5:96912106	1.12678905624285e-15	5015	7024	0.967877330013802	0.99999698294873	95875943	97875899	ENSG00000164308.16	ERAP2	protein_coding	96876500	1	118098	17918	35606	3	0	0	95875943	97875899	1999956	170286
CD_DeLange_28067908_1	CD (DeLange, EUR)	IMD	Naive_CD8_UT	CD8_naive_UT	CD8	Sorted cell	ENSG00000131507	NDFIP1	3948	2.88974449564839e-08	9.84748502599757e-08	0.223616910689528	0.761998525544078	0.014384436394099	5:142089435	rs9324864	chr5.8		5	142089435	5:142159297	1.38523e-18	5:142146492	3.4493195313667e-12	5336	7103	0.937679487425073	0.997378483572376	141110064	143107574	ENSG00000131507.10	NDFIP1	protein_coding	142108779	1	-19344	50518	37713	0	1	0	141110064	143107574	1997510	170283
CD_DeLange_28067908_1	CD (DeLange, EUR)	IMD	Naive_CD8_UT	CD8_naive_UT	CD8	Sorted cell	ENSG00000164620	RELL2	3637	7.76826411881342e-09	1.21194260280187e-07	0.0601131077534351	0.937832648592108	0.00205411469193337	5:142146492	rs181826	chr5.8		5	142146492	5:141522549	1.4314e-11	5:142146492	3.4493195313667e-12	4808	6661	0.983493194073175	0.997378483619772	140637262	142636150	ENSG00000164620.8	RELL2	protein_coding	141636997	1	509495	-114448	509495	14	4	14	140637262	142636807	1999545	170287
CD_DeLange_28067908_1	CD (DeLange, EUR)	IMD	Naive_CD8_UT	CD8_naive_UT	CD8	Sorted cell	ENSG00000237693	IRGM	4452	9.94773462048637e-21	2.83186902932727e-16	1.47641031202353e-05	0.419135060339354	0.580850175557529	5:150816362	rs73282234	chr5.9		5	150816362	5:150816362	7.31881e-12	5:150848053	1.38064211736675e-20	6150	6831	0.92905443041022	0.999986778138393	149847070	151845493	ENSG00000237693.4	IRGM	protein_coding	150846521	1	-30159	-30159	1532	0	0	0	149846738	151845493	1998755	170292
CD_DeLange_28067908_1	CD (DeLange, EUR)	IMD	Naive_CD8_UT	CD8_naive_UT	CD8	Sorted cell	ENSG00000123643	SLC36A1	4728	1.98771603028973e-19	6.73574710628534e-16	0.00029501032712016	0.999697591372163	7.39830071660337e-06	5:150848053	rs9637870	chr5.9		5	150848053	5:151466800	2.83953e-10	5:150848053	1.38064211736675e-20	6557	7065	0.999851186306165	0.999986778138393	150437705	152436350	ENSG00000123643.12	SLC36A1	protein_coding	151447603	1	-599550	19197	-599550	10	0	10	150437656	152436350	1998694	170282
CD_DeLange_28067908_1	CD (DeLange, EUR)	IMD	Naive_CD8_UT	CD8_naive_UT	CD8	Sorted cell	ENSG00000196743	GM2A	4498	1.20349124893097e-16	5.44545623538653e-16	0.178618244066595	0.808170422778338	0.0132113331550696	5:150848053	rs9637870	chr5.9		5	150848053	5:151239432	7.56555e-12	5:150848053	1.38064211736675e-20	6214	6833	0.963922644620654	0.999986778138393	150212771	152207363	ENSG00000196743.8	GM2A	protein_coding	151253185	1	-405132	-13753	-405132	7	0	7	150212771	152207482	1994711	170289
CD_DeLange_28067908_1	CD (DeLange, EUR)	IMD	Naive_CD8_UT	CD8_naive_UT	CD8	Sorted cell	ENSG00000197043	ANXA6	4548	3.14988385445422e-17	6.4005112384816e-16	0.0467495483324953	0.94993636439945	0.00331408726805394	5:150848053	rs9637870	chr5.9		5	150848053	5:151101341	4.38191e-21	5:150848053	1.38064211736675e-20	6302	6859	0.941373108493657	0.999986778138393	150158487	152157841	ENSG00000197043.13	ANXA6	protein_coding	151157779	-1	309726	56438	309726	3	0	3	150158487	152157841	1999354	170290
CD_DeLange_28067908_1	CD (DeLange, EUR)	IMD	Naive_CD8_UT	CD8_naive_UT	CD8	Sorted cell	ENSG00000198624	CCDC69	4490	1.49093754483499e-17	6.58387798318537e-16	0.0221280085341661	0.977156255007892	0.00071573645794239	5:150848053	rs9637870	chr5.9		5	150848053	5:151214800	4.74297e-12	5:150848053	1.38064211736675e-20	6208	6818	0.9465567124678	0.999986778138393	150224699	152224013	ENSG00000198624.12	CCDC69	protein_coding	151224092	-1	376039	9292	376039	6	0	6	150224699	152224013	1999314	170291
CD_DeLange_28067908_1	CD (DeLange, EUR)	IMD	Naive_CD8_UT	CD8_naive_UT	CD8	Sorted cell	ENSG00000256235	SMIM3	4538	2.15829985017109e-21	5.87736367243238e-16	3.20327821036669e-06	0.872043230766426	0.127953565955361	5:150848053	rs9637870	chr5.9		5	150848053	5:150844397	1.61875e-13	5:150848053	1.38064211736675e-20	6239	6903	0.906780083429643	0.999986778138393	149778263	151777836	ENSG00000256235.1	SMIM3	protein_coding	150778757	1	69296	65640	69296	1	0	1	149778263	151777836	1999573	170296
CD_DeLange_28067908_1	CD (DeLange, EUR)	IMD	Naive_CD8_UT	CD8_naive_UT	CD8	Sorted cell	ENSG00000145860	RNF145	3581	2.58590860077863e-24	2.46121326885165e-23	0.0926473576728555	0.881746799116502	0.0256058432106449	5:159402286	rs755374	chr5.11		5	159402286	5:159208094	1.51358e-09	5:159402286	1.09233727735783e-29	4771	6549	0.939863256108131	1	158210268	160209851	ENSG00000145860.11	RNF145	protein_coding	159209553	-1	-192733	1459	-192733	4	0	4	158210155	160209851	1999696	170284
CD_DeLange_28067908_1	CD (DeLange, EUR)	IMD	Naive_CD8_UT	CD8_naive_UT	CD8	Sorted cell	ENSG00000172197	MBOAT1	3799	3.14538597448603e-06	1.22839434127572e-05	0.202566189804143	0.791086308469695	0.00633207239677483	6:20678199	rs4712528	chr6.1		6	20678199	6:20226437	8.32871e-08	6:20678199	7.01163269166622e-11	5134	7262	0.97080629651476	0.99933514873857	19212842	21211850	ENSG00000172197.10	MBOAT1	protein_coding	20212469	-1	-465730	-13968	-465730	4	0	4	19212842	21211850	1999008	170305
CD_DeLange_28067908_1	CD (DeLange, EUR)	IMD	Naive_CD8_UT	CD8_naive_UT	CD8	Sorted cell	ENSG00000172197	MBOAT1	3799	3.14538597448603e-06	1.22839434127572e-05	0.202566189804143	0.791086308469695	0.00633207239677483	6:20678199	rs4712528	chr6.2		6	20678199	6:20226437	8.32871e-08	6:20678199	7.01163269166622e-11	5134	7262	0.97080629651476	0.99933514873857	19212842	21211850	ENSG00000172197.10	MBOAT1	protein_coding	20212469	-1	-465730	-13968	-465730	4	0	4	19212842	21211850	1999008	170305
CD_DeLange_28067908_1	CD (DeLange, EUR)	IMD	Naive_CD8_UT	CD8_naive_UT	CD8	Sorted cell	ENSG00000145996	CDKAL1	3651	2.74292487829848e-53	1.44824223994242e-05	1.89394071661059e-48	0.999985441462861	7.61147353908593e-08	6:21233200	rs62404554	chr6.1		6	21233200	6:21233200	7.26217e-66	6:20678199	7.01163269166622e-11	4939	6907	1	0.999379731127013	19534496	21532754	ENSG00000145996.11	CDKAL1	protein_coding	20534457	1	698743	698743	143742	2	2	0	19534496	21532876	1998380	170303
CD_DeLange_28067908_1	CD (DeLange, EUR)	IMD	Naive_CD8_UT	CD8_naive_UT	CD8	Sorted cell	ENSG00000145996	CDKAL1	3651	2.74292487829848e-53	1.44824223994242e-05	1.89394071661059e-48	0.999985441462861	7.61147353908593e-08	6:21233200	rs62404554	chr6.2		6	21233200	6:21233200	7.26217e-66	6:20678199	7.01163269166622e-11	4939	6907	1	0.999379731127013	19534496	21532754	ENSG00000145996.11	CDKAL1	protein_coding	20534457	1	698743	698743	143742	2	2	0	19534496	21532876	1998380	170303
CD_DeLange_28067908_1	CD (DeLange, EUR)	IMD	Naive_CD8_UT	CD8_naive_UT	CD8	Sorted cell	ENSG00000145996	CDKAL1	3651	2.74292487829848e-53	1.44824223994242e-05	1.89394071661059e-48	0.999985441462861	7.61147353908593e-08	6:21233200	rs62404554	chr6.3		6	21233200	6:21233200	7.26217e-66	6:20678199	7.01163269166622e-11	4939	6907	1	0.999379731127013	19534496	21532754	ENSG00000145996.11	CDKAL1	protein_coding	20534457	1	698743	698743	143742	2	2	0	19534496	21532876	1998380	170303
CD_DeLange_28067908_1	CD (DeLange, EUR)	IMD	Naive_CD8_UT	CD8_naive_UT	CD8	Sorted cell	ENSG00000122335	SERAC1	4473	1.84115304715463e-16	1.85054768589475e-06	9.94921467570228e-11	0.999998138266469	1.10863551233938e-08	6:158168007	rs12662156	chr6.7		6	158168007	6:158168007	1.19318e-22	6:159049210	1.02893858211874e-11	5792	7871	0.999964506580895	0.999999300299433	157168492	159168094	ENSG00000122335.13	SERAC1	protein_coding	158168262	-1	255	255	-880948	0	0	19	157168492	159168094	1999602	170301
CD_DeLange_28067908_1	CD (DeLange, EUR)	IMD	Naive_CD8_UT	CD8_naive_UT	CD8	Sorted cell	ENSG00000146425	DYNLT1	4882	1.96166651773165e-20	1.85054701391772e-06	1.06004465447706e-14	0.999997936139214	2.13313764217056e-07	6:158614984	rs10806697	chr6.7		6	158614984	6:158644140	1.50613e-34	6:159049210	1.02893858211874e-11	6205	8264	0.948270329249441	0.999999283416793	157645114	159644342	ENSG00000146425.10	DYNLT1	protein_coding	158644743	-1	29759	603	-404467	1	0	11	157645114	159644548	1999434	170304
CD_DeLange_28067908_1	CD (DeLange, EUR)	IMD	Naive_CD8_UT	CD8_naive_UT	CD8	Sorted cell	ENSG00000092820	EZR	4752	2.17307767599412e-07	1.61441318080648e-06	0.117428695516664	0.87237564282387	0.0101938299385193	6:159049026	rs212409	chr6.7		6	159049026	6:158810066	1.03191e-13	6:159049210	1.02893858211874e-11	6057	8050	0.935813290857783	0.999999292512053	157822794	159818680	ENSG00000092820.17	EZR	protein_coding	158819368	-1	-229658	9302	-229842	7	1	7	157820749	159818803	1998054	170298
CD_DeLange_28067908_1	CD (DeLange, EUR)	IMD	Naive_CD8_UT	CD8_naive_UT	CD8	Sorted cell	ENSG00000271913	TAGAP-AS1	4657	5.78149665635917e-10	1.84905821471465e-06	0.000312420311528155	0.999192436519808	0.000493293532300677	6:159049026	rs212409	chr6.7		6	159049026	6:158999542	2.73954e-12	6:159049210	1.02893858211874e-11	5971	7969	0.944944055910006	0.999999281991555	157988213	159988036	ENSG00000271913.5	AL035530.2	lncRNA	158999870	1	49156	-328	49340	3	0	3	157988213	159988036	1999823	170307
CD_DeLange_28067908_1	CD (DeLange, EUR)	IMD	Naive_CD8_UT	CD8_naive_UT	CD8	Sorted cell	ENSG00000120437	ACAT2	4354	1.35835996277757e-09	1.84913728982158e-06	0.000734030028234622	0.999236033119825	2.80863562911304e-05	6:159049210	rs212408	chr6.7		6	159049210	6:159693136	4.84515e-10	6:159049210	1.02893858211874e-11	5763	7606	0.940547833214757	0.999999276177255	158760853	160760260	ENSG00000120437.8	ACAT2	protein_coding	159762045	1	-712835	-68909	-712835	10	3	10	158760853	160760260	1999407	170300
CD_DeLange_28067908_1	CD (DeLange, EUR)	IMD	Naive_CD8_UT	CD8_naive_UT	CD8	Sorted cell	ENSG00000130338	TULP4	4605	1.88676514727728e-07	1.6529221737319e-06	0.101956949986819	0.89319582366606	0.00484538474843385	6:159049210	rs212408	chr6.7		6	159049210	6:158237756	1.58707e-09	6:159049210	1.02893858211874e-11	5921	7977	0.93486503515394	0.999999297751794	157233470	159231899	ENSG00000130338.12	TULP4	protein_coding	158312465	1	736745	-74709	736745	15	2	15	157233100	159231899	1998799	170302
CD_DeLange_28067908_1	CD (DeLange, EUR)	IMD	Naive_CD8_UT	CD8_naive_UT	CD8	Sorted cell	ENSG00000272047	GTF2H5	4473	1.36943851656801e-08	1.83624801217026e-06	0.00740016578609079	0.992270231433753	0.000327752837760157	6:159049210	rs212408	chr6.7		6	159049210	6:158146034	4.91499e-09	6:159049210	1.02893858211874e-11	5792	7871	0.976149460181009	0.999999300299433	157168492	159168094	ENSG00000272047.1	GTF2H5	protein_coding	158168350	1	880860	-22316	880860	18	1	18	157168492	159168094	1999602	170308
CD_DeLange_28067908_1	CD (DeLange, EUR)	IMD	Naive_CD8_UT	CD8_naive_UT	CD8	Sorted cell	ENSG00000112110	MRPL18	4397	5.70669530915149e-30	1.85054730807221e-06	3.08378179274689e-24	0.999998034727566	1.14725122487085e-07	6:159763858	rs9347339	chr6.7		6	159763858	6:159720174	6.4668e-41	6:159049210	1.02893858211874e-11	5811	7643	0.943043653686534	0.999999276255035	158789824	160789709	ENSG00000112110.9	MRPL18	protein_coding	159790467	1	-26609	-70293	-741257	2	6	14	158789824	160789709	1999885	170299
CD_DeLange_28067908_1	CD (DeLange, EUR)	IMD	Naive_CD8_UT	CD8_naive_UT	CD8	Sorted cell	ENSG00000026297	RNASET2	5105	2.11322103725525e-93	1.52588106859848e-17	8.6299393751215e-77	0.622381713300707	0.377618286699301	6:166976754	rs444210	chr6.8		6	166976754	6:166956723	1.56779e-100	6:167019278	6.91903520560992e-23	7465	8010	0.999999754575457	0.999632844466928	165958004	167957101	ENSG00000026297.15	RNASET2	protein_coding	166956550	-1	-20204	-173	-62728	0	0	5	165958004	167957101	1999097	170297
CD_DeLange_28067908_1	CD (DeLange, EUR)	IMD	Naive_CD8_UT	CD8_naive_UT	CD8	Sorted cell	ENSG00000198818	SFT2D1	5472	1.10459531506346e-18	2.33418494960486e-17	0.045109292568004	0.953227511759622	0.00166319567237616	6:167019278	6_167019278_A_G;rs35171809	chr6.8		6	167019278	6:166316978	7.50071e-20	6:167019278	6.91903520560992e-23	7410	8564	0.986944842949617	0.999632844466928	165343247	167341487	ENSG00000198818.9	SFT2D1	protein_coding	166342545	-1	-676733	25567	-676733	14	1	14	165343247	167342168	1998921	170306
CD_DeLange_28067908_1	CD (DeLange, EUR)	IMD	Naive_CD8_UT	CD8_naive_UT	CD8	Sorted cell	ENSG00000185811	IKZF1	4237	9.8779222296334e-07	1.79528204659444e-06	0.344216966412022	0.625543297379586	0.0302369531341228	7:50264865	rs1456896	chr7.1		7	50264865	7:50309149	3.52684e-09	7:50267184	8.02222151155839e-12	5535	6946	0.943270030620573	0.991174399722541	49304798	51303892	ENSG00000185811.17	IKZF1	protein_coding	50304716	1	-39851	4433	-37532	1	0	1	49304798	51303892	1999094	170311
CD_DeLange_28067908_1	CD (DeLange, EUR)	IMD	Naive_CD8_UT	CD8_naive_UT	CD8	Sorted cell	ENSG00000132436	FIGNL1	4284	2.11131930020126e-30	2.86967153572416e-06	7.35733407254106e-25	0.999997118591979	1.17364792621753e-08	7:50417375	rs12719030	chr7.1		7	50417375	7:50417375	1.26574e-40	7:50267184	8.02222151155839e-12	5720	6983	1	0.991174490732172	49542549	51541867	ENSG00000132436.11	FIGNL1	protein_coding	50450350	-1	32975	32975	183166	0	0	3	49542549	51542350	1999801	170310
CD_DeLange_28067908_1	CD (DeLange, EUR)	IMD	Naive_CD8_UT	CD8_naive_UT	CD8	Sorted cell	ENSG00000106070	GRB10	4205	1.75211983435003e-17	2.86967148282739e-06	6.10562836288514e-12	0.999997103695821	2.66265912266776e-08	7:50740336	rs12536500	chr7.1		7	50740336	7:50740336	7.64231e-26	7:50267184	8.02222151155839e-12	5707	6781	0.999536264430341	0.991174471037384	49794321	51792338	ENSG00000106070.17	GRB10	protein_coding	50782896	-1	42560	42560	515712	0	0	5	49793663	51792769	1999106	170309
CD_DeLange_28067908_1	CD (DeLange, EUR)	IMD	Naive_CD8_UT	CD8_naive_UT	CD8	Sorted cell	ENSG00000099219	ERMP1	3578	9.60034580521667e-19	1.86307086697135e-16	0.00512522657210079	0.994615770494891	0.000259002933010935	9:4984530	rs1887428	chr9.1		9	4984530	9:5844824	1.53524e-09	9:4984530	9.00945744210033e-23	5206	7085	0.928061883919599	0.999999218318176	4833436	6832677	ENSG00000099219.13	ERMP1	protein_coding	5833117	-1	848587	-11707	848587	21	0	21	4833436	6832677	1999241	170312
CD_DeLange_28067908_1	CD (DeLange, EUR)	IMD	Naive_CD8_UT	CD8_naive_UT	CD8	Sorted cell	ENSG00000106686	SPATA6L	5125	5.85164868448551e-32	1.87315539521241e-16	3.12395260929321e-16	1	1.18415911075835e-17	9:4984530	rs1887428	chr9.1		9	4984530	9:4662065	3.99747e-29	9:4984530	9.00945744210033e-23	6880	8412	0.999999998881518	0.999999218318176	3666843	5666641	ENSG00000106686.16	SPATA6L	protein_coding	4666480	-1	-318050	4415	-318050	7	1	7	3666843	5666641	1999798	170313
CD_DeLange_28067908_1	CD (DeLange, EUR)	IMD	Naive_CD8_UT	CD8_naive_UT	CD8	Sorted cell	ENSG00000106688	SLC1A1	5010	3.97555050499758e-17	1.46368201934498e-16	0.212238157878339	0.781386391468838	0.00637545065282462	9:4984530	rs1887428	chr9.1		9	4984530	9:4669547	2.23133e-07	9:4984530	9.00945744210033e-23	6722	8301	0.934230567351622	0.999999218318176	3491372	5490027	ENSG00000106688.11	SLC1A1	protein_coding	4490468	1	494062	179079	494062	9	2	9	3491372	5490027	1998655	170314
CD_DeLange_28067908_1	CD (DeLange, EUR)	IMD	Naive_CD8_UT	CD8_naive_UT	CD8	Sorted cell	ENSG00000107020	PLGRKT	4033	6.09048042876105e-25	1.87315538892506e-16	3.25145497502644e-09	0.999999996643233	1.05308703330178e-10	9:4984530	rs1887428	chr9.1		9	4984530	9:5381870	2.40982e-21	9:4984530	9.00945744210033e-23	5598	7221	0.999998536289321	0.999999218318176	4437880	6437689	ENSG00000107020.9	PLGRKT	protein_coding	5437925	-1	453395	56055	453395	14	0	14	4437880	6437689	1999809	170317
CD_DeLange_28067908_1	CD (DeLange, EUR)	IMD	Naive_CD8_UT	CD8_naive_UT	CD8	Sorted cell	ENSG00000120217	CD274	3995	7.08907911197517e-17	1.14200654646858e-16	0.378456540770406	0.609646150218062	0.0118973090115298	9:4984530	rs1887428	chr9.1		9	4984530	9:5408358	6.80515e-08	9:4984530	9.00945744210033e-23	5561	7188	0.926264799827508	0.999999218318176	4450979	6450183	ENSG00000120217.13	CD274	protein_coding	5450542	1	-466012	-42184	-466012	15	1	15	4450819	6450183	1999364	170319
CD_DeLange_28067908_1	CD (DeLange, EUR)	IMD	Naive_CD8_UT	CD8_naive_UT	CD8	Sorted cell	ENSG00000147853	AK3	5010	1.64549020925553e-18	1.85574025504431e-16	0.00878458996760879	0.9907017514204	0.000513658611992668	9:4984530	rs1887428	chr9.1		9	4984530	9:4719809	1.03103e-11	9:4984530	9.00945744210033e-23	6769	8337	0.955387173386341	0.999999218318176	3742447	5741493	ENSG00000147853.16	AK3	protein_coding	4741202	-1	-243328	21393	-243328	4	0	4	3742402	5741493	1999091	170320
CD_DeLange_28067908_1	CD (DeLange, EUR)	IMD	Naive_CD8_UT	CD8_naive_UT	CD8	Sorted cell	ENSG00000233186	KLF4P1	4943	1.00352673019912e-22	1.87315435948459e-16	5.35741312634297e-07	0.999999447033407	1.72252798100915e-08	9:4984530	rs1887428	chr9.1		9	4984530	9:4795302	1.17953e-15	9:4984530	9.00945744210033e-23	6691	8279	0.999999303026148	0.999999218318176	3805540	5804276	ENSG00000233186.2	KLF4P1	processed_pseudogene	4804972	-1	-179558	9670	-179558	1	0	1	3805043	5804276	1999233	170330
CD_DeLange_28067908_1	CD (DeLange, EUR)	IMD	Naive_CD8_UT	CD8_naive_UT	CD8	Sorted cell	ENSG00000107018	RLN1	4195	8.00329023507493e-47	1.87315539521241e-16	4.27262482094672e-31	1	1.32812864504269e-18	9:5336412	rs72499177	chr9.1		9	5336412	9:5336412	2.12916e-44	9:4984530	9.00945744210033e-23	5799	7354	0.901069796052077	0.999999218318176	4340081	6330380	ENSG00000107018.7	RLN1	protein_coding	5339876	-1	3464	3464	355346	0	0	12	4340081	6336683	1996602	170316
CD_DeLange_28067908_1	CD (DeLange, EUR)	IMD	Naive_CD8_UT	CD8_naive_UT	CD8	Sorted cell	ENSG00000106952	TNFSF8	4890	2.35227651994546e-16	1.5562149075991e-15	0.126242508476945	0.83511565388413	0.0386418376389201	9:114785492	rs10114470	chr9.2		9	114785492	9:114924578	2.26204e-16	9:114785492	1.55665175903188e-21	6551	7741	0.927829186009394	0.999999999743224	113932450	115930216	ENSG00000106952.7	TNFSF8	protein_coding	114930591	-1	145099	6013	145099	1	0	1	113930720	115930216	1999496	170315
CD_DeLange_28067908_1	CD (DeLange, EUR)	IMD	Naive_CD8_UT	CD8_naive_UT	CD8	Sorted cell	ENSG00000148384	INPP5E	3906	2.85675135649673e-27	3.13023002888301e-25	0.00163151292896551	0.177127390485618	0.821241096585414	9:136371953	rs10781499	chr9.4		9	136371953	9:136418267	8.57388e-10	9:136372044	3.84004575548873e-30	6362	7199	0.956284374276984	0.999999999998966	135440500	137439407	ENSG00000148384.12	INPP5E	protein_coding	136439845	-1	67892	21578	67801	4	0	4	135440500	137439407	1998907	170322
CD_DeLange_28067908_1	CD (DeLange, EUR)	IMD	Naive_CD8_UT	CD8_naive_UT	CD8	Sorted cell	ENSG00000107317	PTGDS	3250	5.98375374744374e-27	1.74462095243159e-24	0.00341736832661287	0.996366168445115	0.000216463228273208	9:136372044	rs4077515	chr9.4		9	136372044	9:136945452	6.30918e-16	9:136372044	3.84004575548873e-30	5585	6356	0.987204054993917	0.999999999998966	135975996	137974719	ENSG00000107317.12	PTGDS	protein_coding	136977504	1	-605460	-32052	-605460	41	2	41	135975996	137974719	1998723	170318
CD_DeLange_28067908_1	CD (DeLange, EUR)	IMD	Naive_CD8_UT	CD8_naive_UT	CD8	Sorted cell	ENSG00000148362	PAXX	3240	3.78194969464154e-26	1.7110061662831e-24	0.0215990089913585	0.977166466385816	0.00123452462282295	9:136372044	rs4077515	chr9.4		9	136372044	9:136953821	1.85355e-24	9:136372044	3.84004575548873e-30	5582	6320	0.939381294375786	0.999999999998966	135992482	137990893	ENSG00000148362.10	PAXX	protein_coding	136992422	1	-620378	-38601	-620378	43	3	43	135992482	137991690	1999208	170321
CD_DeLange_28067908_1	CD (DeLange, EUR)	IMD	Naive_CD8_UT	CD8_naive_UT	CD8	Sorted cell	ENSG00000165689	ENTR1	3921	1.22598103916061e-29	1.75096404179882e-24	7.00167311204141e-06	0.999989181432952	3.81689393427367e-06	9:136372044	rs4077515	chr9.4		9	136372044	9:136371418	2.99103e-21	9:136372044	3.84004575548873e-30	6385	7289	0.999834474856762	0.999999999998966	135412656	137410327	ENSG00000165689.16	SDCCAG3	protein_coding	136410614	-1	38570	39196	38570	2	2	2	135410620	137410327	1999707	170323
CD_DeLange_28067908_1	CD (DeLange, EUR)	IMD	Naive_CD8_UT	CD8_naive_UT	CD8	Sorted cell	ENSG00000169583	CLIC3	3226	1.40324388728768e-26	1.73579487334389e-24	0.00801403503106833	0.991324636268727	0.00066132870020793	9:136372044	rs4077515	chr9.4		9	136372044	9:136953821	8.51788e-18	9:136372044	3.84004575548873e-30	5575	6310	0.946322354168467	0.999999999998966	135996834	137995079	ENSG00000169583.12	CLIC3	protein_coding	136996568	-1	624524	42747	624524	44	4	44	135996832	137996498	1999666	170325
CD_DeLange_28067908_1	CD (DeLange, EUR)	IMD	Naive_CD8_UT	CD8_naive_UT	CD8	Sorted cell	ENSG00000177239	MAN1B1	3128	2.67405976580657e-30	1.75098018230159e-24	1.52717633994231e-06	0.999998406901629	6.59220334986169e-08	9:136372044	rs4077515	chr9.4		9	136372044	9:137114447	8.55735e-16	9:136372044	3.84004575548873e-30	5426	6154	0.961537532568044	0.999999999998966	136087343	138085117	ENSG00000177239.14	MAN1B1	protein_coding	137086985	1	-714941	27462	-714941	54	0	54	136087343	138085257	1997914	170326
CD_DeLange_28067908_1	CD (DeLange, EUR)	IMD	Naive_CD8_UT	CD8_naive_UT	CD8	Sorted cell	ENSG00000187922	LCN10	3296	3.5488433540701e-31	1.75098260044453e-24	2.0267720541626e-07	0.999999788035134	9.28765451209396e-09	9:136372044	rs4077515	chr9.4		9	136372044	9:136744552	3.23958e-21	9:136372044	3.84004575548873e-30	5603	6472	0.970085018414821	0.999999999998966	135743764	137742937	ENSG00000187922.13	LCN10	protein_coding	136742940	-1	370896	-1612	370896	16	0	16	135743661	137742937	1999276	170328
CD_DeLange_28067908_1	CD (DeLange, EUR)	IMD	Naive_CD8_UT	CD8_naive_UT	CD8	Sorted cell	ENSG00000237886	NALT1	3726	1.63862988946659e-29	1.75096598381396e-24	9.35834280562849e-06	0.999990297478337	3.44178862088082e-07	9:136372044	rs4077515	chr9.4		9	136372044	9:136546871	5.44049e-14	9:136372044	3.84004575548873e-30	6170	6993	0.999997366006546	0.999999999998966	135547045	137542940	ENSG00000237886.1	NALT1	lncRNA	136546190	1	-174146	681	-174146	9	0	9	135547045	137545231	1998186	170331
CD_DeLange_28067908_1	CD (DeLange, EUR)	IMD	Naive_CD8_UT	CD8_naive_UT	CD8	Sorted cell	ENSG00000268996	MAN1B1-DT	3128	1.62340519614071e-30	1.75098130173282e-24	9.27139339736367e-07	0.999999046296224	2.65644425964131e-08	9:136372044	rs4077515	chr9.4		9	136372044	9:137079177	4.27744e-15	9:136372044	3.84004575548873e-30	5426	6154	0.998368171390723	0.999999999998966	136087343	138085117	ENSG00000268996.3	MAN1B1-AS1	lncRNA	137086817	-1	714773	7640	714773	53	0	53	136087343	138085257	1997914	170332
CD_DeLange_28067908_1	CD (DeLange, EUR)	IMD	Naive_CD8_UT	CD8_naive_UT	CD8	Sorted cell	ENSG00000197321	SVIL	5702	3.81267760637958e-07	1.61105242001056e-06	0.189928046294486	0.802528615465646	0.00754134591968705	10:30516551	rs2002695	chr10.1		10	30516551	10:29767389	1.62983e-08	10:30516551	7.84942391940028e-12	7532	8749	0.934332095896665	0.999996363834663	28736852	30736498	ENSG00000197321.14	SVIL	protein_coding	29634971	-1	-881580	-132418	-881580	4	0	4	28736852	30736498	1999646	170343
CD_DeLange_28067908_1	CD (DeLange, EUR)	IMD	Naive_CD8_UT	CD8_naive_UT	CD8	Sorted cell	ENSG00000197321	SVIL	5702	3.81267760637958e-07	1.61105242001056e-06	0.189928046294486	0.802528615465646	0.00754134591968705	10:30516551	rs2002695	chr10.2		10	30516551	10:29767389	1.62983e-08	10:30516551	7.84942391940028e-12	7532	8749	0.934332095896665	0.999996363834663	28736852	30736498	ENSG00000197321.14	SVIL	protein_coding	29634971	-1	-881580	-132418	-881580	4	0	4	28736852	30736498	1999646	170343
CD_DeLange_28067908_1	CD (DeLange, EUR)	IMD	Naive_CD8_UT	CD8_naive_UT	CD8	Sorted cell	ENSG00000237036	ZEB1-AS1	3490	3.47272008207536e-09	2.00384563046765e-06	0.00172993172754046	0.998213409584639	5.46513694698464e-05	10:30516551	rs2002695	chr10.1		10	30516551	10:31326320	1.5101e-09	10:30516551	7.84942391940028e-12	5089	6398	0.935143874331914	0.999997248132961	30320550	32320236	ENSG00000237036.4	ZEB1-AS1	lncRNA	31320484	-1	803933	-5836	803933	12	0	12	30320550	32320416	1999866	170351
CD_DeLange_28067908_1	CD (DeLange, EUR)	IMD	Naive_CD8_UT	CD8_naive_UT	CD8	Sorted cell	ENSG00000237036	ZEB1-AS1	3490	3.47272008207536e-09	2.00384563046765e-06	0.00172993172754046	0.998213409584639	5.46513694698464e-05	10:30516551	rs2002695	chr10.2		10	30516551	10:31326320	1.5101e-09	10:30516551	7.84942391940028e-12	5089	6398	0.935143874331914	0.999997248132961	30320550	32320236	ENSG00000237036.4	ZEB1-AS1	lncRNA	31320484	-1	803933	-5836	803933	12	0	12	30320550	32320416	1999866	170351
CD_DeLange_28067908_1	CD (DeLange, EUR)	IMD	Naive_CD8_UT	CD8_naive_UT	CD8	Sorted cell	ENSG00000234814	SVIL2P	4291	1.45731613643979e-45	2.0074286084279e-06	7.25960156898686e-40	0.999997976451739	1.61196489048011e-08	10:30705046	rs3858240	chr10.1		10	30705046	10:30704519	6.39151e-62	10:30516551	7.84942391940028e-12	6047	6949	0.99999999995207	0.999996343343857	29656084	31654948	ENSG00000234814.8	SVILP1	transcribed_unprocessed_pseudogene	30655651	1	49395	48868	-139100	0	0	5	29656084	31654948	1998864	170349
CD_DeLange_28067908_1	CD (DeLange, EUR)	IMD	Naive_CD8_UT	CD8_naive_UT	CD8	Sorted cell	ENSG00000234814	SVIL2P	4291	1.45731613643979e-45	2.0074286084279e-06	7.25960156898686e-40	0.999997976451739	1.61196489048011e-08	10:30705046	rs3858240	chr10.2		10	30705046	10:30704519	6.39151e-62	10:30516551	7.84942391940028e-12	6047	6949	0.99999999995207	0.999996343343857	29656084	31654948	ENSG00000234814.8	SVILP1	transcribed_unprocessed_pseudogene	30655651	1	49395	48868	-139100	0	0	5	29656084	31654948	1998864	170349
CD_DeLange_28067908_1	CD (DeLange, EUR)	IMD	Naive_CD8_UT	CD8_naive_UT	CD8	Sorted cell	ENSG00000271335	CCNY-AS1	3059	1.85433911549545e-37	1.11877193226198e-10	1.65747733008802e-27	0.999999999874632	1.34963755481998e-11	10:35333982	rs2295417	chr10.3		10	35333982	10:35333982	2.08419e-40	10:35207698	2.3342777262112e-15	4451	5873	0.984119419088004	0.987934011123117	34337185	36336234	ENSG00000271335.5	AL117336.3	lncRNA	35337256	-1	3274	3274	129558	1	1	2	34337185	36336234	1999049	170353
CD_DeLange_28067908_1	CD (DeLange, EUR)	IMD	Naive_CD8_UT	CD8_naive_UT	CD8	Sorted cell	ENSG00000165476	REEP3	3127	5.48884956971714e-34	2.18800614226982e-23	2.50860793465651e-11	0.99999999997415	7.57767612225736e-13	10:62679011	rs10822050	chr10.4		10	62679011	10:63633853	9.83239e-29	10:62679011	1.68960170313451e-29	4575	6343	0.999682144601899	0.999999921884838	62521408	64521033	ENSG00000165476.13	REEP3	protein_coding	63521401	1	-842390	112452	-842390	8	1	8	62521408	64521182	1999774	170339
CD_DeLange_28067908_1	CD (DeLange, EUR)	IMD	Naive_CD8_UT	CD8_naive_UT	CD8	Sorted cell	ENSG00000165476	REEP3	3127	5.48884956971714e-34	2.18800614226982e-23	2.50860793465651e-11	0.99999999997415	7.57767612225736e-13	10:62679011	rs10822050	chr10.5		10	62679011	10:63633853	9.83239e-29	10:62679011	1.68960170313451e-29	4575	6343	0.999682144601899	0.999999921884838	62521408	64521033	ENSG00000165476.13	REEP3	protein_coding	63521401	1	-842390	112452	-842390	8	1	8	62521408	64521182	1999774	170339
CD_DeLange_28067908_1	CD (DeLange, EUR)	IMD	Naive_CD8_UT	CD8_naive_UT	CD8	Sorted cell	ENSG00000166321	NUDT13	2399	1.95763416657577e-18	3.87458028861889e-06	5.05248664951226e-13	0.999996092920662	3.24985421701382e-08	10:73111096	rs11000523	chr10.6		10	73111096	10:73194772	5.12328e-24	10:73895870	2.54399814265058e-11	3590	4314	0.937412892729264	0.999843278649393	72112816	74110180	ENSG00000166321.13	NUDT13	protein_coding	73110455	1	641	84317	785415	0	4	41	72110719	74110180	1999461	170340
CD_DeLange_28067908_1	CD (DeLange, EUR)	IMD	Naive_CD8_UT	CD8_naive_UT	CD8	Sorted cell	ENSG00000122882	ECD	2452	5.00780488719299e-08	3.82280748090232e-06	0.0129247168763701	0.986633097271299	0.000438312966801191	10:73895870	rs2675670	chr10.6		10	73895870	10:73055349	4.17844e-07	10:73895870	2.54399814265058e-11	3625	4353	0.92966759871714	0.999843274652601	72171806	74168896	ENSG00000122882.10	ECD	protein_coding	73168008	-1	-727862	112659	-727862	38	6	38	72169619	74168896	1999277	170337
CD_DeLange_28067908_1	CD (DeLange, EUR)	IMD	Naive_CD8_UT	CD8_naive_UT	CD8	Sorted cell	ENSG00000182180	MRPS16	2449	1.06880959497773e-10	3.87446769638872e-06	2.75850625020111e-05	0.999967007608017	1.53275490485684e-06	10:73895870	rs2675670	chr10.6		10	73895870	10:73065438	1.11018e-11	10:73895870	2.54399814265058e-11	3600	4337	0.932379923694555	0.99984331676429	72252770	74251993	ENSG00000182180.13	MRPS16	protein_coding	73252644	-1	-643226	187206	-643226	33	11	33	72252770	74251993	1999223	170341
CD_DeLange_28067908_1	CD (DeLange, EUR)	IMD	Naive_CD8_UT	CD8_naive_UT	CD8	Sorted cell	ENSG00000237768	AL731563.2	2447	1.01864255830034e-10	3.87447470836706e-06	2.62902948079935e-05	0.999968843605386	9.91523235065798e-07	10:73895870	rs2675670	chr10.6		10	73895870	10:73242419	8.63879e-11	10:73895870	2.54399814265058e-11	3643	4348	0.932281105760861	0.999843284318942	72071381	74069165	ENSG00000237768.2	AL731563.2	lncRNA	73071295	1	824575	171124	824575	44	7	44	72071381	74070604	1999223	170352
CD_DeLange_28067908_1	CD (DeLange, EUR)	IMD	Naive_CD8_UT	CD8_naive_UT	CD8	Sorted cell	ENSG00000108175	ZMIZ1	4300	3.8437638671209e-12	1.45511617979898e-11	0.194355297966395	0.735621953619937	0.0700227483952745	10:79282718	rs1250573	chr10.7		10	79282718	10:79072310	9.33258e-08	10:79282718	1.85082292873199e-17	5900	7580	0.962279495675024	0.999999999991489	78069739	80068654	ENSG00000108175.16	ZMIZ1	protein_coding	79068966	1	213752	3344	213752	0	0	0	78069353	80068654	1999301	170334
CD_DeLange_28067908_1	CD (DeLange, EUR)	IMD	Naive_CD8_UT	CD8_naive_UT	CD8	Sorted cell	ENSG00000122359	ANXA11	4436	4.57164759660653e-13	1.92989113638372e-11	0.0231160162494069	0.975825391947875	0.00105859178296396	10:79282718	rs1250573	chr10.7		10	79282718	10:79599179	9.37847e-15	10:79282718	1.85082292873199e-17	5805	8066	0.954414775874858	0.9999999700871	79205718	81204330	ENSG00000122359.17	ANXA11	protein_coding	80205537	-1	922819	606358	922819	22	16	22	79205718	81205348	1999630	170336
CD_DeLange_28067908_1	CD (DeLange, EUR)	IMD	Naive_CD8_UT	CD8_naive_UT	CD8	Sorted cell	ENSG00000122359	ANXA11	4436	4.57164759660653e-13	1.92989113638372e-11	0.0231160162494069	0.975825391947875	0.00105859178296396	10:79282718	rs1250573	chr10.8		10	79282718	10:79599179	9.37847e-15	10:79282718	1.85082292873199e-17	5805	8066	0.954414775874858	0.9999999700871	79205718	81204330	ENSG00000122359.17	ANXA11	protein_coding	80205537	-1	922819	606358	922819	22	16	22	79205718	81205348	1999630	170336
CD_DeLange_28067908_1	CD (DeLange, EUR)	IMD	Naive_CD8_UT	CD8_naive_UT	CD8	Sorted cell	ENSG00000225484	NUTM2B-AS1	4490	7.41672320472024e-17	1.97768936709421e-11	3.75018175602507e-06	0.999996140778741	1.09019724776832e-07	10:79282718	rs1250573	chr10.7		10	79282718	10:79682124	7.79014e-16	10:79282718	1.85082292873199e-17	5883	8038	0.999862582887751	0.999999970087013	78826805	80826194	ENSG00000225484.6	NUTM2B-AS1	lncRNA	79826389	-1	543671	144265	543671	14	4	14	78826752	80826194	1999442	170345
CD_DeLange_28067908_1	CD (DeLange, EUR)	IMD	Naive_CD8_UT	CD8_naive_UT	CD8	Sorted cell	ENSG00000225484	NUTM2B-AS1	4490	7.41672320472024e-17	1.97768936709421e-11	3.75018175602507e-06	0.999996140778741	1.09019724776832e-07	10:79282718	rs1250573	chr10.8		10	79282718	10:79682124	7.79014e-16	10:79282718	1.85082292873199e-17	5883	8038	0.999862582887751	0.999999970087013	78826805	80826194	ENSG00000225484.6	NUTM2B-AS1	lncRNA	79826389	-1	543671	144265	543671	14	4	14	78826752	80826194	1999442	170345
CD_DeLange_28067908_1	CD (DeLange, EUR)	IMD	Naive_CD8_UT	CD8_naive_UT	CD8	Sorted cell	ENSG00000230091	TMEM254-AS1	4544	2.05341617292636e-26	1.9776969989941e-11	1.03828653930802e-15	0.999999999980076	1.42893543308159e-13	10:80061733	rs2342607	chr10.7		10	80061733	10:80061733	1.18026e-27	10:79282718	1.85082292873199e-17	5922	8183	0.999080661074321	0.999999970086946	79079111	81078150	ENSG00000230091.6	TMEM254-AS1	lncRNA	80078904	-1	17171	17171	796186	1	1	20	79079111	81078150	1999039	170347
CD_DeLange_28067908_1	CD (DeLange, EUR)	IMD	Naive_CD8_UT	CD8_naive_UT	CD8	Sorted cell	ENSG00000230091	TMEM254-AS1	4544	2.05341617292636e-26	1.9776969989941e-11	1.03828653930802e-15	0.999999999980076	1.42893543308159e-13	10:80061733	rs2342607	chr10.8		10	80061733	10:80061733	1.18026e-27	10:79282718	1.85082292873199e-17	5922	8183	0.999080661074321	0.999999970086946	79079111	81078150	ENSG00000230091.6	TMEM254-AS1	lncRNA	80078904	-1	17171	17171	796186	1	1	20	79079111	81078150	1999039	170347
CD_DeLange_28067908_1	CD (DeLange, EUR)	IMD	Naive_CD8_UT	CD8_naive_UT	CD8	Sorted cell	ENSG00000226659	TSPAN14-AS1	4854	1.46115062776986e-45	1.52895670318663e-05	9.55633363599107e-41	0.999980424172965	4.28626000713377e-06	10:80535642	rs11185932	chr10.8		10	80535642	10:80535642	9.12887e-57	10:80511585	5.44419974900569e-11	6285	8217	0.999999999999922	0.977398830770254	79538395	81535834	ENSG00000226659.1	AC021028.1	lncRNA	80536090	-1	448	448	24505	0	0	0	79537331	81535834	1998503	170346
CD_DeLange_28067908_1	CD (DeLange, EUR)	IMD	Naive_CD8_UT	CD8_naive_UT	CD8	Sorted cell	ENSG00000095485	CWF19L1	3395	1.80905088723877e-21	9.8226972717935e-20	0.0180728238858919	0.981308238435274	0.000618937678837587	10:99526738	rs6584282	chr10.9		10	99526738	10:100148745	5.44432e-10	10:99526738	3.67235883499901e-25	4639	5875	0.955606513193415	0.999999987484263	99268044	101267649	ENSG00000095485.17	CWF19L1	protein_coding	100267638	-1	740900	118893	740900	18	6	18	99268044	101267649	1999605	170333
CD_DeLange_28067908_1	CD (DeLange, EUR)	IMD	Naive_CD8_UT	CD8_naive_UT	CD8	Sorted cell	ENSG00000196072	BLOC1S2	3396	4.58037321385873e-20	5.23778390999175e-20	0.457589551569092	0.52322798886556	0.0191824595653514	10:99526738	rs6584282	chr10.9		10	99526738	10:100083383	4.6195e-17	10:99526738	3.67235883499901e-25	4632	5889	0.901693082480324	0.999999987484263	99287298	101286058	ENSG00000196072.11	BLOC1S2	protein_coding	100286680	-1	759942	203297	759942	19	8	19	99287298	101286058	1998760	170342
CD_DeLange_28067908_1	CD (DeLange, EUR)	IMD	Naive_CD8_UT	CD8_naive_UT	CD8	Sorted cell	ENSG00000230224	PHB1P9	3384	3.44361016031177e-23	1.00058746836885e-19	0.000344024374316942	0.999609216857475	4.67587682100822e-05	10:99526738	rs6584282	chr10.9		10	99526738	10:100289543	8.40261e-16	10:99526738	3.67235883499901e-25	4633	5857	0.988825337838796	0.999999987484263	99248937	101247991	ENSG00000230224.1	PHBP9	processed_pseudogene	100248271	1	-721533	41272	-721533	17	2	17	99248412	101247991	1999579	170348
CD_DeLange_28067908_1	CD (DeLange, EUR)	IMD	Naive_CD8_UT	CD8_naive_UT	CD8	Sorted cell	ENSG00000235823	OLMALINC	3357	9.06478141399155e-21	9.06680564575237e-20	0.0905591983148856	0.905786900637247	0.00365390104786449	10:99526738	rs6584282	chr10.9		10	99526738	10:100367704	3.71548e-08	10:99526738	3.67235883499901e-25	4587	5863	0.938380634134142	0.999999987484263	99374242	101373492	ENSG00000235823.2	OLMALINC	lncRNA	100373544	1	-846806	-5840	-846806	23	0	23	99374242	101373492	1999250	170350
CD_DeLange_28067908_1	CD (DeLange, EUR)	IMD	Naive_CD8_UT	CD8_naive_UT	CD8	Sorted cell	ENSG00000148700	ADD3	3675	6.10115783503651e-30	2.20069764857616e-05	2.77231304702718e-25	0.99997786766707	1.25356439284135e-07	10:110014755	rs7099604	chr10.10		10	110014755	10:110008393	2.24049e-49	10:110425838	3.73983035309053e-11	5329	6533	0.965895931796709	0.999993882452845	108996787	110995845	ENSG00000148700.14	ADD3	protein_coding	110007984	1	6771	409	417854	1	1	5	108996787	110995845	1999058	170338
CD_DeLange_28067908_1	CD (DeLange, EUR)	IMD	Naive_CD8_UT	CD8_naive_UT	CD8	Sorted cell	ENSG00000119950	MXI1	3615	3.23732551361372e-11	2.20069357176812e-05	1.47101232270198e-06	0.999975858049978	6.63969608380745e-07	10:110269647	rs10509912	chr10.10		10	110269647	10:110202560	1.26508e-17	10:110425838	3.73983035309053e-11	5108	6445	0.999999737189657	0.999994212493983	109207771	111207320	ENSG00000119950.20	MXI1	protein_coding	110207605	1	62042	-5045	218233	2	0	3	109207771	111207408	1999637	170335
CD_DeLange_28067908_1	CD (DeLange, EUR)	IMD	Naive_CD8_UT	CD8_naive_UT	CD8	Sorted cell	ENSG00000214413	BBIP1	3918	7.13878634674689e-08	2.19324339002811e-05	0.00324380197538237	0.996590294338863	0.000143899863990957	10:110425838	rs10884966	chr10.10		10	110425838	10:111080413	3.70967e-10	10:110425838	3.73983035309053e-11	5378	6936	0.949045898928066	0.999994759574209	109920630	111918897	ENSG00000214413.7	BBIP1	protein_coding	110919180	-1	493342	-161233	493342	9	4	9	109920463	111918897	1998434	170344
CD_DeLange_28067908_1	CD (DeLange, EUR)	IMD	Naive_CD8_UT	CD8_naive_UT	CD8	Sorted cell	ENSG00000078124	ACER3	3731	1.49399691597452e-32	1.03746966304887e-21	1.44003913479433e-11	0.999999999985093	5.11895706944083e-13	11:76588605	rs11236797	chr11.1		11	76588605	11:76861500	8.51155e-20	11:76588605	8.13312683608296e-28	4976	6048	0.955498917435887	0.999996467626636	75861849	77858738	ENSG00000078124.11	ACER3	protein_coding	76860918	1	-272313	582	-272313	7	0	7	75861763	77858738	1996975	170354
CD_DeLange_28067908_1	CD (DeLange, EUR)	IMD	Naive_CD8_UT	CD8_naive_UT	CD8	Sorted cell	ENSG00000149269	PAK1	3941	1.18800403004724e-53	1.03746966306431e-21	1.14509760848166e-32	1	4.97188930813883e-24	11:77397091	rs503406	chr11.1		11	77397091	11:77397091	7.79439e-52	11:76588605	8.13312683608296e-28	5224	6241	0.999993874968184	0.999996467626635	76474944	78474590	ENSG00000149269.9	PAK1	protein_coding	77474094	-1	77003	77003	885489	1	1	14	76474944	78474590	1999646	170355
CD_DeLange_28067908_1	CD (DeLange, EUR)	IMD	Naive_CD8_UT	CD8_naive_UT	CD8	Sorted cell	ENSG00000089693	MLF2	3966	2.78047889016065e-07	0.000681800156384517	0.000407360276095513	0.998886513962954	2.40475566766067e-05	12:6383934	rs28999107	chr12.1		12	6383934	12:6753126	5.5473e-17	12:6383934	1.17023503284996e-09	5782	6604	0.998685674600549	0.991792365779198	5767588	7767268	ENSG00000089693.10	MLF2	protein_coding	6753141	-1	369207	15	369207	30	0	30	5767588	7767268	1999680	170358
CD_DeLange_28067908_1	CD (DeLange, EUR)	IMD	Naive_CD8_UT	CD8_naive_UT	CD8	Sorted cell	ENSG00000111667	USP5	4139	1.85215892468122e-05	0.0006627385828456	0.0271350995393503	0.970944299937578	0.00123934035097956	12:6383934	rs28999107	chr12.1		12	6383934	12:6847016	1.25913e-10	12:6383934	1.17023503284996e-09	6020	6706	0.906124366173402	0.991792229707666	5852135	7851162	ENSG00000111667.13	USP5	protein_coding	6852150	1	-468216	-5134	-468216	38	1	38	5852135	7851162	1999027	170361
CD_DeLange_28067908_1	CD (DeLange, EUR)	IMD	Naive_CD8_UT	CD8_naive_UT	CD8	Sorted cell	ENSG00000139178	C1RL	4176	7.84563599422935e-05	0.000599322673848156	0.114938730023758	0.877996185494015	0.00638730544843628	12:6383934	rs28999107	chr12.1		12	6383934	12:7102191	3.82447e-07	12:6383934	1.17023503284996e-09	6125	6509	0.92308718825226	0.991780454322619	6109712	8109054	ENSG00000139178.10	C1RL	protein_coding	7109214	-1	725280	7023	725280	59	1	59	6109280	8109054	1999774	170364
CD_DeLange_28067908_1	CD (DeLange, EUR)	IMD	Naive_CD8_UT	CD8_naive_UT	CD8	Sorted cell	ENSG00000205885	C1RL-AS1	4177	1.47545296931801e-07	0.000681955012932963	0.000216154167704296	0.999065443534406	3.62997396604214e-05	12:6383934	rs28999107	chr12.1		12	6383934	12:7109428	9.94878e-14	12:6383934	1.17023503284996e-09	6128	6510	0.999950431301058	0.991780453830757	6108752	8107236	ENSG00000205885.7	C1RL-AS1	lncRNA	7108267	1	-724333	1161	-724333	58	1	58	6108334	8108029	1999695	170369
CD_DeLange_28067908_1	CD (DeLange, EUR)	IMD	Naive_CD8_UT	CD8_naive_UT	CD8	Sorted cell	ENSG00000139190	VAMP1	3850	2.86580782236728e-12	0.00068208976342852	4.19860356863092e-09	0.999307921234903	9.98480020013763e-06	12:6459406	rs2534709	chr12.1		12	6459406	12:6470978	4.30826e-26	12:6383934	1.17023503284996e-09	5548	6462	0.95047231507985	0.991787539545223	5472953	7469913	ENSG00000139190.16	VAMP1	protein_coding	6470677	-1	11271	-301	86743	1	0	7	5471132	7470592	1999460	170366
CD_DeLange_28067908_1	CD (DeLange, EUR)	IMD	Naive_CD8_UT	CD8_naive_UT	CD8	Sorted cell	ENSG00000139192	TAPBPL	3856	7.96209380715668e-33	0.000682088276887752	1.16650109868759e-29	0.999305866624544	1.20450985630409e-05	12:6459406	rs2534709	chr12.1		12	6459406	12:6465878	8.51539e-53	12:6383934	1.17023503284996e-09	5544	6486	0.939834281487814	0.991786499565405	5452034	7450749	ENSG00000139192.11	TAPBPL	protein_coding	6452042	1	7364	13836	-68108	0	0	5	5452034	7450749	1998715	170367
CD_DeLange_28067908_1	CD (DeLange, EUR)	IMD	Naive_CD8_UT	CD8_naive_UT	CD8	Sorted cell	ENSG00000111639	MRPL51	3830	9.55471690335589e-09	0.000681958945672894	1.39983079635803e-05	0.999115707750827	0.000188325440820801	12:6461800	rs1045548	chr12.1		12	6461800	12:6453587	1.71855e-24	12:6383934	1.17023503284996e-09	5543	6448	0.968483218933201	0.991786597022955	5494436	7493181	ENSG00000111639.7	MRPL51	protein_coding	6493262	-1	31462	39675	109328	3	3	9	5494436	7493181	1998745	170359
CD_DeLange_28067908_1	CD (DeLange, EUR)	IMD	Naive_CD8_UT	CD8_naive_UT	CD8	Sorted cell	ENSG00000010292	NCAPD2	3830	1.38600653497595e-18	0.000682092410970203	2.03059352907816e-15	0.99931160750952	6.30007950553071e-06	12:6503599	rs7305381	chr12.1		12	6503599	12:6485476	1.93776e-29	12:6383934	1.17023503284996e-09	5543	6448	0.914097197032112	0.991786597022955	5494436	7493181	ENSG00000010292.12	NCAPD2	protein_coding	6494102	1	9497	-8626	-110168	0	1	10	5494436	7493181	1998745	170356
CD_DeLange_28067908_1	CD (DeLange, EUR)	IMD	Naive_CD8_UT	CD8_naive_UT	CD8	Sorted cell	ENSG00000111642	CHD4	3894	2.64822945669285e-19	0.000682086349046548	3.87983301421457e-16	0.999302022232044	1.58914189069882e-05	12:6601981	rs1639122	chr12.1		12	6601981	12:6601981	3.99205e-30	12:6383934	1.17023503284996e-09	5629	6508	0.99997061183924	0.991788388601732	5607720	7606475	ENSG00000111642.14	CHD4	protein_coding	6607379	-1	5398	5398	223445	1	1	19	5607720	7607065	1999345	170360
CD_DeLange_28067908_1	CD (DeLange, EUR)	IMD	Naive_CD8_UT	CD8_naive_UT	CD8	Sorted cell	ENSG00000111669	TPI1	4157	4.81155116005184e-24	0.000682097002314708	7.04918705420494e-21	0.999309602789997	8.3002076862678e-06	12:6874600	rs7138740	chr12.1		12	6874600	12:6874600	5.18672e-55	12:6383934	1.17023503284996e-09	6039	6736	0.99999943437833	0.991791857401738	5867880	7866374	ENSG00000111669.14	TPI1	protein_coding	6867531	1	7069	7069	-483597	1	1	39	5867767	7866374	1998607	170362
CD_DeLange_28067908_1	CD (DeLange, EUR)	IMD	Naive_CD8_UT	CD8_naive_UT	CD8	Sorted cell	ENSG00000010626	LRRC23	4184	1.16340478462076e-29	0.000682092754691959	1.70445342251526e-26	0.999304209251566	1.36979937374714e-05	12:6896574	rs12297329	chr12.1		12	6896574	12:6908880	1.30288e-38	12:6383934	1.17023503284996e-09	6065	6759	0.998469068429762	0.991789034685424	5875268	7873414	ENSG00000010626.14	LRRC23	protein_coding	6904822	1	-8248	4058	-520888	1	0	44	5874156	7873476	1999320	170357
CD_DeLange_28067908_1	CD (DeLange, EUR)	IMD	Naive_CD8_UT	CD8_naive_UT	CD8	Sorted cell	ENSG00000111674	ENO2	4240	1.18689595066604e-12	0.000682087822429043	1.73887513279194e-09	0.999300326533229	1.75839042801218e-05	12:6914702	rs2239165	chr12.1		12	6914702	12:6914702	6.47418e-21	12:6383934	1.17023503284996e-09	6173	6787	0.99999987691096	0.991780453781434	5914056	7913526	ENSG00000111674.8	ENO2	protein_coding	6914580	1	122	122	-530646	0	0	45	5914056	7913526	1999470	170363
CD_DeLange_28067908_1	CD (DeLange, EUR)	IMD	Naive_CD8_UT	CD8_naive_UT	CD8	Sorted cell	ENSG00000139182	CLSTN3	4179	2.56508787560774e-19	0.000682125146463159	3.75785923265672e-16	0.999314794645997	3.08020753589357e-06	12:7131705	rs2167285	chr12.1		12	7131705	12:7131705	2.80487e-33	12:6383934	1.17023503284996e-09	6106	6496	0.946782801101874	0.991780523225584	6129851	8128822	ENSG00000139182.13	CLSTN3	protein_coding	7130371	1	1334	1334	-746437	1	1	61	6129794	8129620	1999826	170365
CD_DeLange_28067908_1	CD (DeLange, EUR)	IMD	Naive_CD8_UT	CD8_naive_UT	CD8	Sorted cell	ENSG00000139405	RITA1	3968	1.02395833404114e-17	0.00289208306779622	3.53001035633887e-15	0.997021174094156	8.67428380438851e-05	12:113171805	rs7305689	chr12.4		12	113171805	12:113165092	2.54097e-28	12:112725851	3.9449199657697e-09	5353	6170	0.994254466977431	0.959223682336763	112187042	114185125	ENSG00000139405.15	RITA1	protein_coding	113185721	1	-13916	-20629	-459870	1	1	9	112185604	114185125	1999521	170368
CD_DeLange_28067908_1	CD (DeLange, EUR)	IMD	Naive_CD8_UT	CD8_naive_UT	CD8	Sorted cell	ENSG00000133106	EPSTI1	4313	2.45045040028936e-48	2.03517016435939e-08	1.20405182477016e-40	0.999999979524077	1.24217930802738e-10	13:42992237	rs3825511	chr13.1		13	42992237	13:42992237	2.34327e-76	13:43901262	8.63142593914077e-14	6206	6815	0.999998274304803	0.999999859332586	41993494	43991213	ENSG00000133106.14	EPSTI1	protein_coding	42992241	-1	4	4	-909021	0	0	6	41993397	43991240	1997843	170372
CD_DeLange_28067908_1	CD (DeLange, EUR)	IMD	Naive_CD8_UT	CD8_naive_UT	CD8	Sorted cell	ENSG00000120675	DNAJC15	4279	1.98066035953345e-28	2.03517018609308e-08	9.73216064359588e-21	0.9999999794398	2.08496313569568e-10	13:43023570	rs17553284	chr13.1		13	43023570	13:43023570	4.47555e-56	13:43901262	8.63142593914077e-14	6198	6773	0.999999999999935	0.999999859187333	42025192	44022923	ENSG00000120675.5	DNAJC15	protein_coding	43023586	1	-16	-16	877676	0	0	5	42025192	44022923	1997731	170371
CD_DeLange_28067908_1	CD (DeLange, EUR)	IMD	Naive_CD8_UT	CD8_naive_UT	CD8	Sorted cell	ENSG00000151773	CCDC122	3567	1.70161296395735e-17	2.0352052399932e-08	8.36089085296788e-10	0.999999955018461	2.37933962002486e-08	13:43913442	rs7995356	chr13.1		13	43913442	13:43901685	1.15525e-19	13:43901262	8.63142593914077e-14	5383	6024	0.995141842078457	0.999999975620106	42880312	44879681	ENSG00000151773.12	CCDC122	protein_coding	43879740	-1	-33702	-21945	-21522	3	2	2	42880312	44879681	1999369	170373
CD_DeLange_28067908_1	CD (DeLange, EUR)	IMD	Naive_CD8_UT	CD8_naive_UT	CD8	Sorted cell	ENSG00000227258	SMIM2-AS1	3444	4.44472067543805e-25	2.03520528941125e-08	2.18391756686769e-17	0.999999979365796	2.8215270828817e-10	13:44137489	rs66786230	chr13.1		13	44137489	13:44133990	7.79471e-28	13:43901262	8.63142593914077e-14	5096	5893	0.99998537529206	0.999999975745388	43110829	45109775	ENSG00000227258.5	SMIM2-AS1	lncRNA	44110451	1	27038	23539	-209189	0	0	2	43110829	45110372	1999543	170374
CD_DeLange_28067908_1	CD (DeLange, EUR)	IMD	Naive_CD8_UT	CD8_naive_UT	CD8	Sorted cell	ENSG00000185650	ZFP36L1	3311	1.0039908660316e-81	0.000215867081082846	4.45098018444853e-78	0.956915100171451	0.0428690327474592	14:68787474	rs4902647	chr14.1		14	68787474	14:68786626	9.79403e-103	14:68816170	1.39634192044809e-09	4692	5975	0.995413864354821	0.999920142911223	67798150	69796193	ENSG00000185650.9	ZFP36L1	protein_coding	68793067	-1	5593	6441	-23103	0	0	1	67798150	69796193	1998043	170376
CD_DeLange_28067908_1	CD (DeLange, EUR)	IMD	Naive_CD8_UT	CD8_naive_UT	CD8	Sorted cell	ENSG00000072110	ACTN1	3346	8.40727533037497e-05	0.00013763467879244	0.372718517524521	0.610139985156784	0.016919789886598	14:68816170	rs194746	chr14.1		14	68816170	14:68957305	3.88467e-12	14:68816170	1.39634192044809e-09	4751	6177	0.915114526620161	0.999918654615785	67980237	69979334	ENSG00000072110.13	ACTN1	protein_coding	68979302	-1	163132	21997	163132	3	0	3	67980237	69979334	1999097	170375
CD_DeLange_28067908_1	CD (DeLange, EUR)	IMD	Naive_CD8_UT	CD8_naive_UT	CD8	Sorted cell	ENSG00000258967	HMGN1P3	3295	6.28425457446666e-05	0.000160514151423546	0.27859901242204	0.711586044407399	0.00959158647339201	14:68816170	rs194746	chr14.1		14	68816170	14:68881462	1.39242e-08	14:68816170	1.39634192044809e-09	4670	6017	0.906467242684749	0.999919204668156	67891622	69886100	ENSG00000258967.1	AL117694.1	processed_pseudogene	68888084	-1	71914	6622	71914	1	0	1	67888687	69886100	1997413	170377
CD_DeLange_28067908_1	CD (DeLange, EUR)	IMD	Naive_CD8_UT	CD8_naive_UT	CD8	Sorted cell	ENSG00000169180	XPO6	2256	3.67147754905483e-16	1.62034424220431e-08	2.26586259064211e-08	0.999999960046119	1.09181353915529e-09	16:28483100	rs42861	chr16.2		16	28483100	16:28239956	3.82204e-24	16:28483100	9.83393224276607e-14	3658	4267	0.908165203310745	0.987884671608996	27214785	29211641	ENSG00000169180.11	XPO6	protein_coding	28211965	-1	-271135	-27991	-271135	9	0	9	27212864	29211641	1998777	170378
CD_DeLange_28067908_1	CD (DeLange, EUR)	IMD	Naive_CD8_UT	CD8_naive_UT	CD8	Sorted cell	ENSG00000176953	NFATC2IP	1921	1.16152437811355e-10	1.60827036357275e-08	0.00716838003614992	0.992547964996091	0.000283638768903859	16:28483100	rs42861	chr16.2		16	28483100	16:28925954	2.12262e-10	16:28483100	9.83393224276607e-14	3275	3397	0.994688783732632	0.987884672898413	27950859	29949272	ENSG00000176953.12	NFATC2IP	protein_coding	28950937	1	-467837	-24983	-467837	26	1	26	27950859	29949272	1998413	170381
CD_DeLange_28067908_1	CD (DeLange, EUR)	IMD	Naive_CD8_UT	CD8_naive_UT	CD8	Sorted cell	ENSG00000178952	TUFM	2090	3.6703100912555e-09	7.03902242917696e-09	0.226514209100044	0.43373572878513	0.339750051405495	16:28483100	rs42861	chr16.2		16	28483100	16:28912754	3.09045e-17	16:28483100	9.83393224276607e-14	3449	3637	0.940325928947656	0.987884672800653	27846825	29845995	ENSG00000178952.10	TUFM	protein_coding	28846348	-1	363248	-66406	363248	19	4	19	27846825	29845995	1999170	170382
CD_DeLange_28067908_1	CD (DeLange, EUR)	IMD	Naive_CD8_UT	CD8_naive_UT	CD8	Sorted cell	ENSG00000260853	NFATC2IP-AS1	1898	1.85881982995224e-10	1.59864654245904e-08	0.0114717583297266	0.986605318464875	0.00192290703305031	16:28483502	rs34836	chr16.2		16	28483502	16:28990688	1.54804e-10	16:28483100	9.83393224276607e-14	3251	3362	0.996496953625591	0.987884672911587	27966898	29966682	ENSG00000260853.1	AC109460.2	lncRNA	28966436	-1	482934	-24252	483336	27	4	27	27966898	29966682	1999784	170389
CD_DeLange_28067908_1	CD (DeLange, EUR)	IMD	Naive_CD8_UT	CD8_naive_UT	CD8	Sorted cell	ENSG00000196502	SULT1A1	2150	3.54126001474104e-20	1.62034376914179e-08	2.18549847706701e-12	0.999999667577006	3.16217372625642e-07	16:28487970	rs34835	chr16.2		16	28487970	16:28608999	3.99363e-31	16:28483100	9.83393224276607e-14	3488	3871	0.999824855100116	0.987884672658631	27624519	29613968	ENSG00000196502.11	SULT1A1	protein_coding	28610044	-1	122074	1045	126944	8	0	8	27623910	29616705	1992795	170384
CD_DeLange_28067908_1	CD (DeLange, EUR)	IMD	Naive_CD8_UT	CD8_naive_UT	CD8	Sorted cell	ENSG00000275807	AC145285.7	2140	8.37415569815401e-12	1.61928716797162e-08	0.000516813350292218	0.999347312122867	0.0001358583255934	16:28487970	rs34835	chr16.2		16	28487970	16:28812434	7.26514e-11	16:28483100	9.83393224276607e-14	3504	3702	0.977541341994547	0.987884672770702	27824406	29823633	ENSG00000275807.1	AC145285.7	lncRNA	28822933	-1	334963	10499	339833	16	2	16	27824406	29823633	1999227	170390
CD_DeLange_28067908_1	CD (DeLange, EUR)	IMD	Naive_CD8_UT	CD8_naive_UT	CD8	Sorted cell	ENSG00000197165	SULT1A2	2152	2.81789032145416e-19	5.35476693383928e-09	1.73906885697241e-11	0.329129190496003	0.670870804131838	16:28532060	rs12446550	chr16.2		16	28532060	16:28550661	1.83131e-20	16:28483100	9.83393224276607e-14	3493	3888	0.972351067693837	0.987884672598319	27602415	29595706	ENSG00000197165.10	SULT1A2	protein_coding	28597050	-1	64990	46389	113950	3	2	6	27599036	29595706	1996670	170385
CD_DeLange_28067908_1	CD (DeLange, EUR)	IMD	Naive_CD8_UT	CD8_naive_UT	CD8	Sorted cell	ENSG00000169682	SPNS1	1889	4.91364573085585e-09	7.961741847271e-09	0.303247014230911	0.49094950771021	0.20580346518349	16:28860532	rs11859512	chr16.2		16	28860532	16:28990139	1.33604e-09	16:28483100	9.83393224276607e-14	3240	3358	0.920725935038114	0.987884672905213	27974640	29973518	ENSG00000169682.17	SPNS1	protein_coding	28974778	1	-114246	15361	-491678	8	3	28	27974614	29973518	1998904	170380
CD_DeLange_28067908_1	CD (DeLange, EUR)	IMD	Naive_CD8_UT	CD8_naive_UT	CD8	Sorted cell	ENSG00000233232	NPIPB7	2172	4.88276590804911e-10	5.72139235709396e-09	0.0301341257393834	0.351861313063109	0.618004554987839	16:28860532	rs11859512	chr16.2		16	28860532	16:28857374	8.09962e-07	16:28483100	9.83393224276607e-14	3547	4051	0.91732653687936	0.987884672440624	27474038	29430182	ENSG00000233232.6	NPIPB7	protein_coding	28472336	-1	-388196	-385038	-10764	21	21	1	27472325	29458792	1986467	170386
CD_DeLange_28067908_1	CD (DeLange, EUR)	IMD	Naive_CD8_UT	CD8_naive_UT	CD8	Sorted cell	ENSG00000254634	SMG1P6	1649	1.49627079189915e-32	1.63071446419244e-08	9.17555341664781e-25	0.999999983592773	1.00083272042472e-10	16:29590804	rs7194231	chr16.2		16	29590804	16:29590804	4.69423e-42	16:28483100	9.83393224276607e-14	2654	3126	0.99999916168434	0.987881686645902	28473820	30446894	ENSG00000254634.4	SMG1P6	transcribed_unprocessed_pseudogene	29447026	-1	-143778	-143778	963926	8	8	46	28453419	30446894	1993475	170387
CD_DeLange_28067908_1	CD (DeLange, EUR)	IMD	Naive_CD8_UT	CD8_naive_UT	CD8	Sorted cell	ENSG00000232859	LYRM9	2247	2.63263764441908e-12	0.000224672786836784	1.17150017647919e-08	0.999773778887732	1.53660779528175e-06	17:27879388	rs3751972	chr17.1		17	27879388	17:27879388	5.24258e-22	17:27529460	4.57209845358061e-10	3337	4629	0.999999275742537	0.999934988181263	26943053	28894025	ENSG00000232859.9	LYRM9	protein_coding	27893365	-1	13977	13977	363905	1	1	7	26942641	28894025	1951384	170411
CD_DeLange_28067908_1	CD (DeLange, EUR)	IMD	Naive_CD8_UT	CD8_naive_UT	CD8	Sorted cell	ENSG00000007171	NOS2	2151	1.68449713305129e-13	0.000224672544027942	7.49585808437347e-10	0.999772253743895	3.07296232418989e-06	17:27889064	rs7224724	chr17.1		17	27889064	17:27903769	1.18662e-19	17:27529460	4.57209845358061e-10	3377	4437	0.999998925186885	0.999936791278254	26943053	28800421	ENSG00000007171.16	NOS2	protein_coding	27800529	-1	-88535	-103240	271069	1	3	4	26800589	28800421	1999832	170392
CD_DeLange_28067908_1	CD (DeLange, EUR)	IMD	Naive_CD8_UT	CD8_naive_UT	CD8	Sorted cell	ENSG00000073536	NLE1	3432	2.87512926077843e-24	6.16085771806761e-13	4.66676783060717e-12	0.999999999994479	2.36582281116891e-13	17:34266646	rs3091315	chr17.2		17	34266646	17:35173960	5.85881e-31	17:34266646	4.10566080851649e-18	4584	6502	0.999978904009587	0.999999998167052	34143998	36038199	ENSG00000073536.17	NLE1	protein_coding	35142303	-1	875657	-31657	875657	16	1	16	34143998	36043903	1899905	170393
CD_DeLange_28067908_1	CD (DeLange, EUR)	IMD	Naive_CD8_UT	CD8_naive_UT	CD8	Sorted cell	ENSG00000141161	UNC45B	3421	6.11114121560365e-17	6.16022782134901e-13	9.91930262834694e-05	0.999897752160178	3.05481292487812e-06	17:34266646	rs3091315	chr17.2		17	34266646	17:35170696	6.02379e-17	17:34266646	4.10566080851649e-18	4569	6490	0.996567982536116	0.999999998167053	34147818	36038199	ENSG00000141161.11	UNC45B	protein_coding	35147817	1	-881171	22879	-881171	17	0	17	34147818	36043903	1896085	170402
CD_DeLange_28067908_1	CD (DeLange, EUR)	IMD	Naive_CD8_UT	CD8_naive_UT	CD8	Sorted cell	ENSG00000164729	SLC35G3	3328	7.81249150388217e-21	6.16085763809685e-13	1.2680850395602e-08	0.999999986923825	3.94704749494341e-10	17:34266646	rs3091315	chr17.2		17	34266646	17:35234052	2.67702e-22	17:34266646	4.10566080851649e-18	4456	6329	0.999999775200163	0.999999998285886	34194595	36038199	ENSG00000164729.7	SLC35G3	protein_coding	35194393	-1	927747	-39659	927747	20	0	20	34194595	36043903	1849308	170403
CD_DeLange_28067908_1	CD (DeLange, EUR)	IMD	Naive_CD8_UT	CD8_naive_UT	CD8	Sorted cell	ENSG00000185379	RAD51D	3508	1.11940138391622e-18	6.16084615836811e-13	1.816957045814e-06	0.999998123562199	5.94801397515572e-08	17:34266646	rs3091315	chr17.2		17	34266646	17:35170696	1.01855e-24	17:34266646	4.10566080851649e-18	4682	6616	0.987800570994151	0.999999998167053	34121766	36038199	ENSG00000185379.20	RAD51D	protein_coding	35119860	-1	853214	-50836	853214	13	4	13	34121723	36043903	1922180	170407
CD_DeLange_28067908_1	CD (DeLange, EUR)	IMD	Naive_CD8_UT	CD8_naive_UT	CD8	Sorted cell	ENSG00000266947	RP11-799D4.4	3204	3.46303655849286e-18	6.17100280204336e-13	5.61175640303787e-06	0.999994192641596	1.95601381604226e-07	17:34266646	rs3091315	chr17.2		17	34266646	17:35228375	1.43813e-18	17:34266646	4.10566080851649e-18	4303	6125	0.99904336423045	0.9999999990519	34243528	36038199	ENSG00000266947.1	AC022916.1	lncRNA	35243011	-1	976365	14636	976365	22	1	22	34243528	36043903	1800375	170414
CD_DeLange_28067908_1	CD (DeLange, EUR)	IMD	Naive_CD8_UT	CD8_naive_UT	CD8	Sorted cell	ENSG00000166750	SLFN5	3204	2.68381153528097e-27	6.17103863705843e-13	4.3490434805616e-15	0.999999999999368	1.18680206319821e-14	17:35228375	rs12952351	chr17.2		17	35228375	17:35228375	6.44766e-32	17:34266646	4.10566080851649e-18	4303	6125	0.999210108625136	0.9999999990519	34243528	36038199	ENSG00000166750.9	SLFN5	protein_coding	35243072	1	-14697	-14697	-976426	2	2	23	34243528	36043903	1800375	170404
CD_DeLange_28067908_1	CD (DeLange, EUR)	IMD	Naive_CD8_UT	CD8_naive_UT	CD8	Sorted cell	ENSG00000267744	SPICP2	3333	7.99078793847427e-26	6.16085771864776e-13	1.29702523632084e-13	0.99999999999924	1.15056329427457e-14	17:35233663	rs73989565	chr17.2		17	35233663	17:35231959	4.42463e-33	17:34266646	4.10566080851649e-18	4464	6347	0.999999999974396	0.999999998285885	34190977	36038199	ENSG00000267744.1	AC022916.3	transcribed_processed_pseudogene	35190961	1	42702	40998	-924315	1	1	19	34190977	36043903	1852926	170416
CD_DeLange_28067908_1	CD (DeLange, EUR)	IMD	Naive_CD8_UT	CD8_naive_UT	CD8	Sorted cell	ENSG00000073605	GSDMB	2210	3.35931341915754e-28	5.56729225919824e-14	6.03401664371566e-15	0.999999998832436	1.16750522841624e-09	17:39869782	rs34120102	chr17.3		17	39869782	17:39926578	6.05497e-37	17:39879117	4.22871776590567e-19	3396	4978	0.999999457867308	0.999999999998214	38920078	40851042	ENSG00000073605.18	GSDMB	protein_coding	39918635	-1	48853	-7943	39518	0	0	0	38920078	40851042	1930964	170395
CD_DeLange_28067908_1	CD (DeLange, EUR)	IMD	Naive_CD8_UT	CD8_naive_UT	CD8	Sorted cell	ENSG00000108344	PSMD3	2163	6.17730484234838e-20	5.5672833381321e-14	1.10957078370446e-06	0.999998395438135	4.94991029292877e-07	17:39879117	rs36038753	chr17.3		17	39879117	17:40011974	1.28053e-15	17:39879117	4.22871776590567e-19	3260	5246	0.904784044465427	0.999999999998205	38981041	40851042	ENSG00000108344.14	PSMD3	protein_coding	39980807	1	-101690	31167	-101690	5	0	5	38981041	40944480	1963439	170396
CD_DeLange_28067908_1	CD (DeLange, EUR)	IMD	Naive_CD8_UT	CD8_naive_UT	CD8	Sorted cell	ENSG00000108349	CASC3	1837	7.15367249637513e-17	5.55988077967803e-14	0.00128494646140055	0.998668652135723	4.64014028238826e-05	17:39879117	rs36038753	chr17.3		17	39879117	17:40116074	2.58891e-13	17:39879117	4.22871776590567e-19	2739	5799	0.954709319933239	0.999999999998202	39141367	41139873	ENSG00000108349.16	CASC3	protein_coding	40140537	1	-261420	-24463	-261420	12	1	12	39141367	41139873	1998506	170397
CD_DeLange_28067908_1	CD (DeLange, EUR)	IMD	Naive_CD8_UT	CD8_naive_UT	CD8	Sorted cell	ENSG00000131748	STARD3	2009	7.30414713308617e-15	4.78573707554255e-14	0.131197479573795	0.859598232180794	0.00920428824535513	17:39879117	rs36038753	chr17.3		17	39879117	17:39616403	2.68026e-08	17:39879117	4.22871776590567e-19	3177	4538	0.917280269449471	0.999999999998218	38841426	40635229	ENSG00000131748.15	STARD3	protein_coding	39637144	1	241973	-20741	241973	10	2	10	38841426	40635229	1793803	170401
CD_DeLange_28067908_1	CD (DeLange, EUR)	IMD	Naive_CD8_UT	CD8_naive_UT	CD8	Sorted cell	ENSG00000172057	ORMDL3	2197	9.71543783854228e-29	1.41547580932101e-14	1.74509211568151e-15	0.252754026321648	0.747245973678329	17:39879117	rs36038753	chr17.3		17	39879117	17:39926578	3.0183e-55	17:39879117	4.22871776590567e-19	3369	4962	0.951273677841908	0.999999999998214	38927974	40851042	ENSG00000172057.9	ORMDL3	protein_coding	39927601	-1	48484	1023	48484	1	0	1	38927602	40851042	1923440	170405
CD_DeLange_28067908_1	CD (DeLange, EUR)	IMD	Naive_CD8_UT	CD8_naive_UT	CD8	Sorted cell	ENSG00000186395	KRT10	2184	8.86084721985007e-15	4.66738347032913e-14	0.158481421138871	0.834775272322723	0.00674330653835123	17:39879117	rs36038753	chr17.3		17	39879117	17:40805473	1.50249e-20	17:39879117	4.22871776590567e-19	3036	6091	0.985719878934672	0.999999999998208	39826630	41821482	ENSG00000186395.7	KRT10	protein_coding	40822614	-1	943497	17141	943497	31	1	31	39823692	41821957	1998265	170408
CD_DeLange_28067908_1	CD (DeLange, EUR)	IMD	Naive_CD8_UT	CD8_naive_UT	CD8	Sorted cell	ENSG00000263874	LASP1NB	1355	1.26762029876459e-15	5.43705747568376e-14	0.0227688486691885	0.976596683860326	0.000634467470431482	17:39879117	rs36038753	chr17.3		17	39879117	17:38976470	1.81497e-08	17:39879117	4.22871776590567e-19	2132	4320	0.9898601060542	0.999999999999963	38414389	39924659	ENSG00000263874.2	LINC00672	protein_coding	38925614	1	953503	50856	953503	29	1	29	38278881	39924979	1646098	170413
CD_DeLange_28067908_1	CD (DeLange, EUR)	IMD	Naive_CD8_UT	CD8_naive_UT	CD8	Sorted cell	ENSG00000278834	AC073508.3	1889	2.01660667457562e-15	5.35656714371271e-14	0.0362223964242904	0.962146178580988	0.00163142499466302	17:39879117	rs36038753	chr17.3		17	39879117	17:40706267	7.78375e-09	17:39879117	4.22871776590567e-19	2683	5852	0.944487369737083	0.999999999998207	39651445	41647956	ENSG00000278834.1	AC073508.3	lncRNA	40648025	1	-768908	58242	-768908	26	2	26	39651445	41647956	1996511	170418
CD_DeLange_28067908_1	CD (DeLange, EUR)	IMD	Naive_CD8_UT	CD8_naive_UT	CD8	Sorted cell	ENSG00000126351	THRA	2042	2.04267954371217e-37	5.56729226568512e-14	3.66907186874746e-24	0.999999999999943	3.55549952154299e-16	17:40096959	rs2314339	chr17.3		17	40096959	17:40096407	3.11186e-41	17:39879117	4.22871776590567e-19	3041	5057	0.988429527489476	0.999999999998206	39058397	40851042	ENSG00000126351.12	THRA	protein_coding	40062965	1	33994	33442	-183848	0	0	9	39058397	40944480	1886083	170400
CD_DeLange_28067908_1	CD (DeLange, EUR)	IMD	Naive_CD8_UT	CD8_naive_UT	CD8	Sorted cell	ENSG00000073584	SMARCE1	1889	3.58713196466071e-41	5.56729226568567e-14	6.44322552773102e-28	0.999999999999943	2.82254912930823e-16	17:40623690	rs8066541	chr17.3		17	40623690	17:40623690	3.23027e-51	17:39879117	4.22871776590567e-19	2683	5852	0.999999981318681	0.999999999998207	39651445	41647956	ENSG00000073584.18	SMARCE1	protein_coding	40647818	-1	24128	24128	768701	0	0	25	39651445	41647956	1996511	170394
CD_DeLange_28067908_1	CD (DeLange, EUR)	IMD	Naive_CD8_UT	CD8_naive_UT	CD8	Sorted cell	ENSG00000108771	DHX58	2129	7.01208725563627e-23	5.31788786724041e-07	1.31858049061874e-16	0.999996562600703	2.90561051365464e-06	17:42119739	rs730086	chr17.4		17	42119739	17:42107183	2.27695e-40	17:42373080	1.71912480086628e-12	3200	4280	0.974830991816431	0.98394611149083	41129078	43043756	ENSG00000108771.12	DHX58	protein_coding	42112714	-1	-7025	5531	-260366	0	0	13	41129078	43043756	1914678	170398
CD_DeLange_28067908_1	CD (DeLange, EUR)	IMD	Naive_CD8_UT	CD8_naive_UT	CD8	Sorted cell	ENSG00000108771	DHX58	2129	7.01208725563627e-23	5.31788786724041e-07	1.31858049061874e-16	0.999996562600703	2.90561051365464e-06	17:42119739	rs730086	chr17.5		17	42119739	17:42107183	2.27695e-40	17:42373080	1.71912480086628e-12	3200	4280	0.974830991816431	0.98394611149083	41129078	43043756	ENSG00000108771.12	DHX58	protein_coding	42112714	-1	-7025	5531	-260366	0	0	13	41129078	43043756	1914678	170398
CD_DeLange_28067908_1	CD (DeLange, EUR)	IMD	Naive_CD8_UT	CD8_naive_UT	CD8	Sorted cell	ENSG00000108788	MLX	2014	2.03326131243704e-08	5.03708502302498e-07	0.0382342462881408	0.947164098306233	0.0146011313645094	17:42373080	rs17885629	chr17.4		17	42373080	17:42583623	1.14096e-07	17:42373080	1.71912480086628e-12	3143	4237	0.931080913112097	0.983946090505671	41567199	43565500	ENSG00000108788.11	MLX	protein_coding	42567100	1	-194020	16523	-194020	11	2	11	41567199	43566602	1999403	170399
CD_DeLange_28067908_1	CD (DeLange, EUR)	IMD	Naive_CD8_UT	CD8_naive_UT	CD8	Sorted cell	ENSG00000108788	MLX	2014	2.03326131243704e-08	5.03708502302498e-07	0.0382342462881408	0.947164098306233	0.0146011313645094	17:42373080	rs17885629	chr17.5		17	42373080	17:42583623	1.14096e-07	17:42373080	1.71912480086628e-12	3143	4237	0.931080913112097	0.983946090505671	41567199	43565500	ENSG00000108788.11	MLX	protein_coding	42567100	1	-194020	16523	-194020	11	2	11	41567199	43566602	1999403	170399
CD_DeLange_28067908_1	CD (DeLange, EUR)	IMD	Naive_CD8_UT	CD8_naive_UT	CD8	Sorted cell	ENSG00000184451	CCR10	1960	6.70077602231616e-10	5.28100578719917e-07	0.00126004030614264	0.993049741703983	0.00568968921921881	17:42373080	rs17885629	chr17.4		17	42373080	17:42700823	5.51648e-09	17:42373080	1.71912480086628e-12	3080	4196	0.930423111342854	0.98394609053871	41685458	43683024	ENSG00000184451.5	CCR10	protein_coding	42681843	-1	308763	-18980	308763	19	2	19	41685458	43683024	1997566	170406
CD_DeLange_28067908_1	CD (DeLange, EUR)	IMD	Naive_CD8_UT	CD8_naive_UT	CD8	Sorted cell	ENSG00000184451	CCR10	1960	6.70077602231616e-10	5.28100578719917e-07	0.00126004030614264	0.993049741703983	0.00568968921921881	17:42373080	rs17885629	chr17.5		17	42373080	17:42700823	5.51648e-09	17:42373080	1.71912480086628e-12	3080	4196	0.930423111342854	0.98394609053871	41685458	43683024	ENSG00000184451.5	CCR10	protein_coding	42681843	-1	308763	-18980	308763	19	2	19	41685458	43683024	1997566	170406
CD_DeLange_28067908_1	CD (DeLange, EUR)	IMD	Naive_CD8_UT	CD8_naive_UT	CD8	Sorted cell	ENSG00000188554	NBR1	1887	2.09150559279706e-13	5.31791046355143e-07	3.93294250675211e-07	0.999999052371153	2.25433400529146e-08	17:42373080	rs17885629	chr17.4		17	42373080	17:43029818	1.05206e-16	17:42373080	1.71912480086628e-12	2970	4218	0.928627490023989	0.983946338086059	42176025	44170009	ENSG00000188554.13	NBR1	protein_coding	43171214	1	-798134	-141396	-798134	51	7	51	42173457	44170009	1996552	170409
CD_DeLange_28067908_1	CD (DeLange, EUR)	IMD	Naive_CD8_UT	CD8_naive_UT	CD8	Sorted cell	ENSG00000188554	NBR1	1887	2.09150559279706e-13	5.31791046355143e-07	3.93294250675211e-07	0.999999052371153	2.25433400529146e-08	17:42373080	rs17885629	chr17.5		17	42373080	17:43029818	1.05206e-16	17:42373080	1.71912480086628e-12	2970	4218	0.928627490023989	0.983946338086059	42176025	44170009	ENSG00000188554.13	NBR1	protein_coding	43171214	1	-798134	-141396	-798134	51	7	51	42173457	44170009	1996552	170409
CD_DeLange_28067908_1	CD (DeLange, EUR)	IMD	Naive_CD8_UT	CD8_naive_UT	CD8	Sorted cell	ENSG00000198496	NBR2	1897	2.04409081994945e-41	5.31791340689031e-07	3.8437814992314e-35	0.999999460302949	7.90570620870932e-09	17:43190296	rs8074136	chr17.4		17	43190296	17:43189967	8.12441e-51	17:42373080	1.71912480086628e-12	3000	4244	0.924364886186743	0.983946303856887	42126063	44124588	ENSG00000198496.10	NBR2	lncRNA	43125551	1	64745	64416	-752471	5	5	46	42126063	44124588	1998525	170410
CD_DeLange_28067908_1	CD (DeLange, EUR)	IMD	Naive_CD8_UT	CD8_naive_UT	CD8	Sorted cell	ENSG00000198496	NBR2	1897	2.04409081994945e-41	5.31791340689031e-07	3.8437814992314e-35	0.999999460302949	7.90570620870932e-09	17:43190296	rs8074136	chr17.5		17	43190296	17:43189967	8.12441e-51	17:42373080	1.71912480086628e-12	3000	4244	0.924364886186743	0.983946303856887	42126063	44124588	ENSG00000198496.10	NBR2	lncRNA	43125551	1	64745	64416	-752471	5	5	46	42126063	44124588	1998525	170410
CD_DeLange_28067908_1	CD (DeLange, EUR)	IMD	Naive_CD8_UT	CD8_naive_UT	CD8	Sorted cell	ENSG00000236383	CCDC200	1982	2.21004938971384e-27	5.76893139831766e-07	3.83094882471846e-21	0.999999414617286	8.48957492112003e-09	17:43315919	rs2171462	chr17.4		17	43315919	17:43371926	1.50274e-33	17:42373080	1.71912480086628e-12	3003	4378	0.91871177748921	0.999940986212194	42306939	44305036	ENSG00000236383.8	LINC00854	protein_coding	43228623	-1	-87296	-143303	855543	1	2	53	42306797	44305036	1998239	170412
CD_DeLange_28067908_1	CD (DeLange, EUR)	IMD	Naive_CD8_UT	CD8_naive_UT	CD8	Sorted cell	ENSG00000236383	CCDC200	1982	2.21004938971384e-27	5.76893139831766e-07	3.83094882471846e-21	0.999999414617286	8.48957492112003e-09	17:43315919	rs2171462	chr17.5		17	43315919	17:43371926	1.50274e-33	17:42373080	1.71912480086628e-12	3003	4378	0.91871177748921	0.999940986212194	42306939	44305036	ENSG00000236383.8	LINC00854	protein_coding	43228623	-1	-87296	-143303	855543	1	2	53	42306797	44305036	1998239	170412
CD_DeLange_28067908_1	CD (DeLange, EUR)	IMD	Naive_CD8_UT	CD8_naive_UT	CD8	Sorted cell	ENSG00000101639	CEP192	4499	2.44778947897296e-24	1.83494823013861e-14	1.33398285490014e-10	0.999999999861622	4.95943074318536e-12	18:12818923	rs80262450	chr18.1		18	12818923	18:13018072	1.07558e-25	18:12818923	1.47092819992529e-20	6156	7437	0.983717707051576	0.999999975147818	11991702	13991027	ENSG00000101639.18	CEP192	protein_coding	12991362	1	-172439	26710	-172439	5	0	5	11991702	13991304	1999602	170419
CD_DeLange_28067908_1	CD (DeLange, EUR)	IMD	Naive_CD8_UT	CD8_naive_UT	CD8	Sorted cell	ENSG00000141401	IMPA2	4677	1.11551136594386e-21	1.83494811514148e-14	6.07925252313653e-08	0.999999937187086	2.02037063263809e-09	18:12818923	rs80262450	chr18.1		18	12818923	18:11974762	9.82669e-16	18:12818923	1.47092819992529e-20	6271	7701	0.913394610966171	0.999999975147827	10981362	12979057	ENSG00000141401.11	IMPA2	protein_coding	11981507	1	837416	-6745	837416	16	0	16	10981362	12979057	1997695	170420
CD_DeLange_28067908_1	CD (DeLange, EUR)	IMD	Naive_CD8_UT	CD8_naive_UT	CD8	Sorted cell	ENSG00000154889	MPPE1	4740	6.26901343275285e-25	1.83494823032731e-14	3.4164524801944e-11	0.999999999964459	1.3592109473171e-12	18:12818923	rs80262450	chr18.1		18	12818923	18:11905954	3.95382e-25	18:12818923	1.47092819992529e-20	6316	7745	0.999999999770631	0.999999975147827	10909870	12908489	ENSG00000154889.16	MPPE1	protein_coding	11908317	-1	-910606	2363	-910606	19	0	19	10909870	12908489	1998619	170421
CD_DeLange_28067908_1	CD (DeLange, EUR)	IMD	Naive_CD8_UT	CD8_naive_UT	CD8	Sorted cell	ENSG00000168612	ZSWIM1	4055	2.688508668582e-55	2.27924900371381e-05	1.17952810813035e-50	0.999973806459401	3.40105056595178e-06	20:45862381	rs11907982	chr20.1		20	45862381	20:45856484	3.21083e-71	20:46006273	2.84176922267004e-11	5597	6622	0.912425457649062	0.972484162235005	44881235	46880329	ENSG00000168612.4	ZSWIM1	protein_coding	45881227	1	-18846	-24743	125046	0	2	8	44881235	46880329	1999094	170430
CD_DeLange_28067908_1	CD (DeLange, EUR)	IMD	Naive_CD8_UT	CD8_naive_UT	CD8	Sorted cell	ENSG00000080189	SLC35C2	4029	1.3646473992502e-06	2.13657009776479e-05	0.0598711015042481	0.937370772071034	0.00273539607634121	20:46006273	rs3761158	chr20.1		20	46006273	20:46354358	5.9996e-09	20:46006273	2.84176922267004e-11	5733	6746	0.920629618755533	0.972483794027798	45364899	47364449	ENSG00000080189.14	SLC35C2	protein_coding	46364425	-1	358152	10067	358152	5	0	5	45364719	47364449	1999730	170423
CD_DeLange_28067908_1	CD (DeLange, EUR)	IMD	Naive_CD8_UT	CD8_naive_UT	CD8	Sorted cell	ENSG00000092758	COL9A3	4363	4.92584827961941e-21	3.13854818236298e-08	1.56946710301775e-13	0.99999996829628	3.18078938529478e-10	20:62814660	rs910151	chr20.2		20	62814660	20:62814660	7.0864e-25	20:63697746	2.41849971375228e-13	5904	8855	0.999999999998579	0.982904278157135	61816643	63816063	ENSG00000092758.15	COL9A3	protein_coding	62817050	1	-2390	-2390	880696	0	0	30	61816643	63816063	1999420	170424
CD_DeLange_28067908_1	CD (DeLange, EUR)	IMD	Naive_CD8_UT	CD8_naive_UT	CD8	Sorted cell	ENSG00000101190	TCFL5	4321	5.46897634348087e-25	3.13854647379748e-08	1.74251877879302e-17	0.999999968041479	5.73058031306326e-10	20:62863479	rs6011426	chr20.2		20	62863479	20:62863479	3.42749e-31	20:63697746	2.41849971375228e-13	5834	8806	0.999999999999991	0.982904285243742	61862181	63861569	ENSG00000101190.12	TCFL5	protein_coding	62861822	-1	-1657	-1657	-835924	0	0	29	61862181	63861569	1999388	170426
CD_DeLange_28067908_1	CD (DeLange, EUR)	IMD	Naive_CD8_UT	CD8_naive_UT	CD8	Sorted cell	ENSG00000225978	HAR1A	4389	6.95471359023156e-38	3.13854404632824e-08	2.21590433812099e-30	0.99999996799329	6.21265440985714e-10	20:63102838	rs111435192	chr20.2		20	63102838	20:63102838	2.10748e-45	20:63697746	2.41849971375228e-13	5953	8518	0.94539262952099	0.982904287128319	62102635	64093345	ENSG00000225978.3	HAR1A	lncRNA	63102205	1	633	633	595541	1	1	24	62102635	64093345	1990710	170434
CD_DeLange_28067908_1	CD (DeLange, EUR)	IMD	Naive_CD8_UT	CD8_naive_UT	CD8	Sorted cell	ENSG00000197457	STMN3	3134	8.83442421667671e-10	2.74405667573769e-08	0.0281481597496888	0.874113292570274	0.0977385193560276	20:63645631	rs6062294	chr20.2		20	63645631	20:63637602	2.56985e-20	20:63697746	2.41849971375228e-13	4212	6863	0.995392096563798	0.982904286210972	62658119	64328876	ENSG00000197457.9	STMN3	protein_coding	63653424	-1	7793	15822	-44322	0	0	3	62658093	64328876	1670783	170433
CD_DeLange_28067908_1	CD (DeLange, EUR)	IMD	Naive_CD8_UT	CD8_naive_UT	CD8	Sorted cell	ENSG00000101161	PRPF6	2304	2.16817056594611e-08	6.29546741592223e-09	0.690820475123415	0.200367970151142	0.10881152674827	20:63685277	rs3787089	chr20.2		20	63685277	20:63998796	1.757e-09	20:63697746	2.41849971375228e-13	3102	5389	0.922153275466135	0.982904291438988	62981452	64328876	ENSG00000101161.7	PRPF6	protein_coding	63981132	1	-295855	17664	-283386	20	0	19	62981452	64328876	1347424	170425
CD_DeLange_28067908_1	CD (DeLange, EUR)	IMD	Naive_CD8_UT	CD8_naive_UT	CD8	Sorted cell	ENSG00000171700	RGS19	2045	2.39059882935791e-08	5.65693069910314e-09	0.761690359459572	0.180124225213163	0.0581853857643475	20:63685277	rs3787089	chr20.2		20	63685277	20:64082672	4.51757e-07	20:63697746	2.41849971375228e-13	2773	4923	0.928049285703889	0.982904292030257	63080297	64328876	ENSG00000171700.13	RGS19	protein_coding	64079518	-1	394241	-3154	381772	25	1	24	63080297	64328876	1248579	170431
CD_DeLange_28067908_1	CD (DeLange, EUR)	IMD	Naive_CD8_UT	CD8_naive_UT	CD8	Sorted cell	ENSG00000101197	BIRC7	4089	1.59361317243461e-12	3.13837937472134e-08	5.07755538110701e-05	0.999947496898898	1.69616190246342e-06	20:63697746	rs6062496	chr20.2		20	63697746	20:63237141	4.15988e-15	20:63697746	2.41849971375228e-13	5551	8151	0.992589636379247	0.98290428708014	62236016	64155878	ENSG00000101197.12	BIRC7	protein_coding	63235905	1	461841	1236	461841	18	0	18	62236016	64155878	1919862	170427
CD_DeLange_28067908_1	CD (DeLange, EUR)	IMD	Naive_CD8_UT	CD8_naive_UT	CD8	Sorted cell	ENSG00000196421	C20orf204	2166	4.98150084101103e-11	3.13341718352694e-08	0.0015872011313979	0.99836635487092	4.64126136939538e-05	20:63697746	rs6062496	chr20.2		20	63697746	20:63971515	5.58595e-23	20:63697746	2.41849971375228e-13	2924	5143	0.99820649646883	0.982904291865399	63034465	64328876	ENSG00000196421.8	C20orf204	protein_coding	64036182	1	-338436	-64667	-338436	20	2	20	63034465	64328876	1294411	170432
CD_DeLange_28067908_1	CD (DeLange, EUR)	IMD	Naive_CD8_UT	CD8_naive_UT	CD8	Sorted cell	ENSG00000130589	HELZ2	3344	3.70018826399076e-11	3.09781609154332e-08	0.00117895052203409	0.986999621354946	0.011821397107857	20:63706054	rs6011040	chr20.2		20	63706054	20:63569385	1.86941e-23	20:63697746	2.41849971375228e-13	4515	7215	0.95787014473566	0.9829042858901	62574518	64328876	ENSG00000130589.16	HELZ2	protein_coding	63574239	-1	-131815	4854	-123507	6	0	6	62574266	64328876	1754610	170428
CD_DeLange_28067908_1	CD (DeLange, EUR)	IMD	Naive_CD8_UT	CD8_naive_UT	CD8	Sorted cell	ENSG00000130590	SAMD10	2305	5.30668728113871e-09	2.54519320102305e-08	0.169081173154886	0.810907050523147	0.0200117455633482	20:63718234	rs4809330	chr20.2		20	63718234	20:63971515	1.95179e-18	20:63697746	2.41849971375228e-13	3106	5393	0.970841780625336	0.98290429143468	62980435	64328876	ENSG00000130590.13	SAMD10	protein_coding	63979642	-1	261408	8127	281896	16	0	18	62980048	64328876	1348828	170429
CD_DeLange_28067908_1	CD (DeLange, EUR)	IMD	Naive_CD8_UT	CD8_naive_UT	CD8	Sorted cell	ENSG00000268858	AL118506.1	2523	1.14487055171531e-24	3.13854402016602e-08	3.64777583178089e-17	0.999999956878988	1.17355693196127e-08	20:63865669	rs4809375	chr20.2		20	63865669	20:63865308	2.71329e-29	20:63697746	2.41849971375228e-13	3399	5820	0.91065465058426	0.982904290958363	62865095	64328876	ENSG00000268858.2	AL118506.1	lncRNA	63865874	-1	205	566	168128	0	0	11	62865095	64328876	1463781	170435
CD_DeLange_28067908_1	CD (DeLange, EUR)	IMD	Naive_CD8_UT	CD8_naive_UT	CD8	Sorted cell	ENSG00000155307	SAMSN1	4169	2.06948821612456e-23	7.96938004226289e-22	0.0252552101880649	0.972547013378685	0.00219777643325328	21:15447762	rs1297269	chr21.1		21	15447762	21:14550718	1.52752e-10	21:15447762	1.38251996484349e-27	6161	7039	0.92952467682211	0.999999999999997	13583553	15583352	ENSG00000155307.17	SAMSN1	protein_coding	14546315	-1	-901447	-4403	-901447	8	0	8	13583553	15583352	1999799	170438
CD_DeLange_28067908_1	CD (DeLange, EUR)	IMD	Naive_CD8_UT	CD8_naive_UT	CD8	Sorted cell	ENSG00000142166	IFNAR1	2968	4.374502035659e-09	9.29609246288756e-09	0.315059346020903	0.6694900610064	0.0154505793021016	21:33404389	rs2284553	chr21.2		21	33404389	21:33339032	4.60841e-07	21:33404389	9.98918268012825e-15	4104	5831	0.956157434300541	0.999990106814746	32324690	34324400	ENSG00000142166.12	IFNAR1	protein_coding	33324970	1	79419	14062	79419	1	0	1	32324664	34324400	1999736	170436
CD_DeLange_28067908_1	CD (DeLange, EUR)	IMD	Naive_CD8_UT	CD8_naive_UT	CD8	Sorted cell	ENSG00000159110	IFNAR2	2949	3.70442069988063e-10	1.34945634228902e-08	0.0266798907304918	0.971899398516511	0.00142069688799012	21:33404389	rs2284553	chr21.2		21	33404389	21:33262573	2.45016e-08	21:33404389	9.98918268012825e-15	4124	5754	0.98144155219187	0.999990106846491	32231033	34229827	ENSG00000159110.19	IFNAR2	protein_coding	33229938	1	174451	32635	174451	6	1	6	32231033	34229827	1998794	170439
CD_DeLange_28067908_1	CD (DeLange, EUR)	IMD	Naive_CD8_UT	CD8_naive_UT	CD8	Sorted cell	ENSG00000166979	EVA1C	3840	1.11296326476275e-09	1.27288772708846e-08	0.0801575182333825	0.916749329592879	0.0030931383318996	21:33404389	rs2284553	chr21.2		21	33404389	21:32494396	2.19382e-10	21:33404389	9.98918268012825e-15	5101	6843	0.983725226985701	0.999999820441534	31412017	33405658	ENSG00000166979.12	EVA1C	protein_coding	32412706	1	991683	81690	991683	22	0	22	31412017	33405658	1993641	170440
CD_DeLange_28067908_1	CD (DeLange, EUR)	IMD	Naive_CD8_UT	CD8_naive_UT	CD8	Sorted cell	ENSG00000205930	EPCIP-AS1	3371	6.17024341383816e-10	1.32404956569899e-08	0.0444391804216676	0.953599908572693	0.00196089714812081	21:33404389	rs2284553	chr21.2		21	33404389	21:32727818	9.31468e-14	21:33404389	9.98918268012825e-15	4574	6247	0.994256360973389	0.999990106213499	31772159	33768921	ENSG00000205930.8	C21orf62-AS1	lncRNA	32772150	1	632239	-44332	632239	14	3	14	31772159	33768921	1996762	170441
CD_DeLange_28067908_1	CD (DeLange, EUR)	IMD	Naive_CD8_UT	CD8_naive_UT	CD8	Sorted cell	ENSG00000243646	IL10RB	2953	8.36602509793971e-10	1.3016545191336e-08	0.0602535871450662	0.937469971584501	0.00227642741728463	21:33404389	rs2284553	chr21.2		21	33404389	21:33239687	2.0234e-08	21:33404389	9.98918268012825e-15	4123	5781	0.982104429798482	0.999990106829645	32266623	34264339	ENSG00000243646.9	IL10RB	protein_coding	33266367	1	138022	-26680	138022	3	1	3	32266623	34264339	1997716	170443
CD_DeLange_28067908_1	CD (DeLange, EUR)	IMD	Naive_CD8_UT	CD8_naive_UT	CD8	Sorted cell	ENSG00000243927	MRPS6	3028	1.27572550117728e-12	1.38833642652709e-08	9.18799988738429e-05	0.999904354274042	3.75184244336025e-06	21:33404389	rs2284553	chr21.2		21	33404389	21:33931656	5.08511e-19	21:33404389	9.98918268012825e-15	4182	6207	0.958617477038563	0.999990106301315	33074271	35072824	ENSG00000243927.5	MRPS6	protein_coding	34073578	1	-669189	-141922	-669189	13	2	13	33074271	35073024	1998753	170444
CD_DeLange_28067908_1	CD (DeLange, EUR)	IMD	Naive_CD8_UT	CD8_naive_UT	CD8	Sorted cell	ENSG00000237945	LINC00649	3127	1.98134172730474e-46	1.38846919781706e-08	1.42699723032988e-38	0.999999986059123	5.61779479746162e-11	21:33931656	rs8130507	chr21.2		21	33931656	21:33931656	2.50092e-56	21:33404389	9.98918268012825e-15	4257	6264	0.999999999999859	0.999990106683295	32916149	34914641	ENSG00000237945.7	LINC00649	lncRNA	33931587	1	69	69	-527198	1	1	9	32915724	34914641	1998917	170442
CD_DeLange_28067908_1	CD (DeLange, EUR)	IMD	Naive_CD8_UT	CD8_naive_UT	CD8	Sorted cell	ENSG00000099937	SERPIND1	3353	2.11913889145143e-30	2.89840923133559e-11	7.31138608198961e-20	0.999999999970882	1.37042902520684e-13	22:20773918	rs165730	chr22.1		22	20773918	22:20770910	1.08383e-31	22:21561877	2.62705354195564e-16	4743	5527	0.94734602064393	0.997796934891975	19774281	21773201	ENSG00000099937.10	SERPIND1	protein_coding	20774113	1	-195	-3203	787764	0	0	23	19774281	21773201	1998920	170445
CD_DeLange_28067908_1	CD (DeLange, EUR)	IMD	Naive_CD8_UT	CD8_naive_UT	CD8	Sorted cell	ENSG00000230513	THAP7-AS1	3136	1.684500874331e-48	2.89840923133627e-11	5.81181172095909e-38	0.999999999970697	3.19901728846371e-13	22:21001740	rs2075269	chr22.1		22	21001740	22:21001740	3.99859e-56	22:21561877	2.62705354195564e-16	4469	5213	0.999999999453082	0.997796934891862	20002089	22001243	ENSG00000230513.1	THAP7-AS1	lncRNA	21001886	1	-146	-146	559991	0	0	14	20002082	22001459	1999377	170453
CD_DeLange_28067908_1	CD (DeLange, EUR)	IMD	Naive_CD8_UT	CD8_naive_UT	CD8	Sorted cell	ENSG00000184436	THAP7	3134	3.44993312997101e-12	2.54117703078873e-11	0.119028503379399	0.876740412089398	0.00423108450234246	22:21561877	rs5754100	chr22.1		22	21561877	22:21001740	1.55148e-09	22:21561877	2.62705354195564e-16	4466	5210	0.931097329546369	0.997796934891863	20002367	22001243	ENSG00000184436.11	THAP7	protein_coding	21002118	-1	-559759	378	-559759	13	1	13	20002367	22001459	1999092	170448
CD_DeLange_28067908_1	CD (DeLange, EUR)	IMD	Naive_CD8_UT	CD8_naive_UT	CD8	Sorted cell	ENSG00000211644	IGLV1-51	2836	3.92151554840875e-18	2.89840882574224e-11	1.3529889105711e-07	0.999999860024903	4.64722124735715e-09	22:21561877	rs5754100	chr22.1		22	21561877	22:22265550	1.33118e-18	22:21561877	2.62705354195564e-16	5146	5584	0.941684708410329	0.997796934890621	21410913	23321867	ENSG00000211644.3	IGLV1-51	IG_V_gene	22322472	1	-760595	-56922	-760595	40	5	40	21356152	23322082	1965930	170450
CD_DeLange_28067908_1	CD (DeLange, EUR)	IMD	Naive_CD8_UT	CD8_naive_UT	CD8	Sorted cell	ENSG00000274422	AC245060.5	2758	3.76204198865864e-20	2.89840922745259e-11	1.29796784659523e-09	0.999999998630905	4.21397192279296e-11	22:21561877	rs5754100	chr22.1		22	21561877	22:22282505	7.59368e-24	22:21561877	2.62705354195564e-16	5031	5441	0.925748566589207	0.997796934890698	21410913	23286826	ENSG00000274422.1	AC245060.5	lncRNA	22287220	-1	725343	4715	725343	35	0	35	21356152	23286877	1930725	170458
CD_DeLange_28067908_1	CD (DeLange, EUR)	IMD	Naive_CD8_UT	CD8_naive_UT	CD8	Sorted cell	ENSG00000228050	TOP3BP1	2693	1.7968547137088e-54	2.89840923133615e-11	6.19945138950613e-44	0.999999999970854	1.68873446060452e-13	22:21984802	rs11705283	chr22.1		22	21984802	22:21984802	1.16073e-62	22:21561877	2.62705354195564e-16	4931	5225	0.998199216948254	0.997796934890886	21410913	23223894	ENSG00000228050.1	TOP3BP1	processed_pseudogene	22224566	-1	239764	239764	662689	14	14	32	21232191	23224552	1992361	170452
CD_DeLange_28067908_1	CD (DeLange, EUR)	IMD	Naive_CD8_UT	CD8_naive_UT	CD8	Sorted cell	ENSG00000272779	BMS1P20	2802	4.59098605272208e-52	2.89840923133602e-11	1.58396750981643e-41	0.999999999970868	1.42713680445335e-13	22:22265550	rs9619865	chr22.1		22	22265550	22:22265550	5.75801e-63	22:21561877	2.62705354195564e-16	5092	5513	0.998499618251026	0.997796934890661	21410913	23302776	ENSG00000272779.1	AC245060.4	transcribed_unprocessed_pseudogene	22303224	1	-37674	-37674	-741347	3	3	38	21356152	23302776	1946624	170457
CD_DeLange_28067908_1	CD (DeLange, EUR)	IMD	Naive_CD8_UT	CD8_naive_UT	CD8	Sorted cell	ENSG00000211643	IGLV5-52	2831	4.37406299837486e-55	2.89840923133598e-11	1.50912540263725e-44	0.999999999970868	1.4153217288833e-13	22:22293916	rs12159559	chr22.1		22	22293916	22:22282505	2.52062e-68	22:21561877	2.62705354195564e-16	5134	5566	0.953529154639203	0.997796934890632	21410913	23315876	ENSG00000211643.2	IGLV5-52	IG_V_gene	22318727	1	-24811	-36222	-756850	2	4	39	21356152	23316452	1960300	170449
CD_DeLange_28067908_1	CD (DeLange, EUR)	IMD	Naive_CD8_UT	CD8_naive_UT	CD8	Sorted cell	ENSG00000100242	SUN2	2848	1.79049567890343e-15	4.40798664074451e-15	0.284692134744048	0.700849136291607	0.0144587289643408	22:39264824	rs2143178	chr22.2		22	39264824	22:38751710	1.02638e-10	22:39264824	8.06898498140343e-21	4241	5645	0.926717122772201	0.996676833471804	37796445	39793912	ENSG00000100242.15	SUN2	protein_coding	38755998	-1	-508826	4288	-508826	19	0	19	37795333	39793912	1998579	170446
CD_DeLange_28067908_1	CD (DeLange, EUR)	IMD	Naive_CD8_UT	CD8_naive_UT	CD8	Sorted cell	ENSG00000221890	NPTXR	2860	3.39333258747286e-29	6.28923479221918e-15	5.39546176853017e-15	0.999999999999986	3.18957551715922e-16	22:39264824	rs2143178	chr22.2		22	39264824	22:38820662	1.06375e-27	22:39264824	8.06898498140343e-21	4248	5621	0.999999999279704	0.996676833471804	37845425	39841193	ENSG00000221890.3	NPTXR	protein_coding	38844028	-1	-420796	23366	-420796	17	0	17	37844163	39843606	1999443	170451
CD_DeLange_28067908_1	CD (DeLange, EUR)	IMD	Naive_CD8_UT	CD8_naive_UT	CD8	Sorted cell	ENSG00000239713	APOBEC3G	2852	2.90419579278156e-15	3.23630228293744e-15	0.461772519031172	0.514530673488093	0.0236968074807287	22:39264824	rs2143178	chr22.2		22	39264824	22:39090588	2.90258e-19	22:39264824	8.06898498140343e-21	4231	5707	0.917970882097049	0.996676833471804	38077391	40076395	ENSG00000239713.8	APOBEC3G	protein_coding	39077275	1	187549	13313	187549	7	0	7	38077027	40076395	1999368	170454
CD_DeLange_28067908_1	CD (DeLange, EUR)	IMD	Naive_CD8_UT	CD8_naive_UT	CD8	Sorted cell	ENSG00000243811	APOBEC3D	2877	1.09650282239391e-15	5.13531771179488e-15	0.174345983036038	0.816506748883759	0.00914726808020006	22:39264824	rs2143178	chr22.2		22	39264824	22:39084240	4.28694e-08	22:39264824	8.06898498140343e-21	4251	5663	0.924062269907149	0.996676833471804	38021503	40019705	ENSG00000243811.8	APOBEC3D	protein_coding	39021127	1	243697	63113	243697	10	3	10	38021503	40019705	1998202	170455
CD_DeLange_28067908_1	CD (DeLange, EUR)	IMD	Naive_CD8_UT	CD8_naive_UT	CD8	Sorted cell	ENSG00000272669	AL021707.6	2861	8.87033510024022e-25	6.28923479128463e-15	1.41039973753472e-10	0.999999999851383	7.57410357585354e-12	22:39264824	rs2143178	chr22.2		22	39264824	22:38735722	4.85273e-20	22:39264824	8.06898498140343e-21	4265	5696	0.963136652045305	0.996676833471804	37744345	39741695	ENSG00000272669.1	AL021707.6	lncRNA	38742625	1	522199	-6903	522199	21	2	21	37744086	39742278	1998192	170456
CD_DeLange_28067908_1	CD (DeLange, EUR)	IMD	Naive_CD8_UT	CD8_naive_UT	CD8	Sorted cell	ENSG00000100321	SYNGR1	2565	5.9798539032174e-47	6.28923228403577e-15	9.50807864673055e-33	0.999999600394981	3.99605006179673e-07	22:39350163	rs3747177	chr22.2		22	39350163	22:39350163	3.52265e-70	22:39264824	8.06898498140343e-21	3821	5520	0.999999999752452	0.996676833471805	38350364	40349177	ENSG00000100321.14	SYNGR1	protein_coding	39349991	1	172	172	-85167	0	0	4	38349944	40349177	1999233	170447
CD_DeLange_28067908_1	CD (DeLange, EUR)	IMD	cDC2_OneK1K	cDC2_OneK1K	DC	Single cell	ENSG00000169442	CD52	3298	8.92225678741138e-36	0.344850420516652	1.68854712662849e-35	0.652628254681184	0.00252132480217034	1:26295313	rs11247904	chr1.1		1	26295313	1:26295313	1.61882e-40	1:26592923	1.45237372492327e-06	3772	4413	0.959983455666199	0.914374651918851	25324762	27317371	ENSG00000169442	ENSG00000169442	protein_coding	26317958	1	-22645	-22645	274965	1	1	8	25324141	27317371	1993230	70821
CD_DeLange_28067908_1	CD (DeLange, EUR)	IMD	cDC2_OneK1K	cDC2_OneK1K	DC	Single cell	ENSG00000142669	SH3BGRL3	3254	9.93884041704721e-15	0.344294516637899	1.87792596299026e-14	0.650527921555529	0.00517756180654055	1:26307816	rs6659387	chr1.1		1	26307816	1:26240751	2.01557e-19	1:26592923	1.45237372492327e-06	3712	4363	0.932443112485929	0.914798385091238	25324762	27278933	ENSG00000142669	ENSG00000142669	protein_coding	26280086	1	27730	-39335	312837	1	0	10	25291190	27278933	1987743	70820
CD_DeLange_28067908_1	CD (DeLange, EUR)	IMD	cDC2_OneK1K	cDC2_OneK1K	DC	Single cell	ENSG00000158869	FCER1G	5291	1.30613625139826e-08	0.00140163917510456	9.30539179512903e-06	0.998578930923024	1.01114487131351e-05	1:161189357	rs4233366	chr1.7		1	161189357	1:161189357	6.79405e-12	1:160862065	5.02463668028413e-09	6107	6759	0.999998703112342	0.999733378242905	160215472	162215060	ENSG00000158869	ENSG00000158869	protein_coding	161215295	1	-25938	-25938	-353230	2	2	26	160215472	162215060	1999588	70822
CD_DeLange_28067908_1	CD (DeLange, EUR)	IMD	cDC2_OneK1K	cDC2_OneK1K	DC	Single cell	ENSG00000196352	CD55	4462	9.25942165566738e-15	7.47091424086759e-09	1.23939445701908e-06	0.999998708613115	4.45215073241327e-08	1:206781696	rs3122605	chr1.12		1	206781696	1:207347443	1.93401e-11	1:206781696	1.35597937559212e-14	4902	5756	0.99405946274378	0.99999999754211	206401237	208320991	ENSG00000196352	ENSG00000196352	protein_coding	207321678	1	-539982	25765	-539982	14	0	14	206401237	208320991	1919754	70823
CD_DeLange_28067908_1	CD (DeLange, EUR)	IMD	cDC2_OneK1K	cDC2_OneK1K	DC	Single cell	ENSG00000163931	TKT	4333	7.4829384187348e-07	0.000913888556315779	0.000817359063792275	0.998237600658535	3.04034275155969e-05	3:53099133	rs2581828	chr3.3		3	53099133	3:53252916	9.6141e-09	3:53099133	6.29816084532582e-09	4781	5703	0.966767952096568	0.999865953850495	52256458	54256023	ENSG00000163931	ENSG00000163931	protein_coding	53256022	-1	156889	3106	156889	4	0	4	52256458	54256023	1999565	70830
CD_DeLange_28067908_1	CD (DeLange, EUR)	IMD	cDC2_OneK1K	cDC2_OneK1K	DC	Single cell	ENSG00000164308	ERAP2	5530	2.13789007313914e-23	5.3065676401231e-11	8.53657869457037e-14	0.210311462529731	0.789688537417115	5:96912106	rs6873866	chr5.3		5	96912106	5:96916728	9.45468e-18	5:96912106	1.12678905624285e-15	6305	7024	0.927301858118177	0.999999999958964	95875943	97875899	ENSG00000164308	ENSG00000164308	protein_coding	96876500	1	35606	40228	35606	0	0	0	95875943	97875899	1999956	70831
CD_DeLange_28067908_1	CD (DeLange, EUR)	IMD	cDC2_OneK1K	cDC2_OneK1K	DC	Single cell	ENSG00000026297	RNASET2	6586	1.4248689872303e-27	1.60738067837544e-18	5.82099513433114e-11	0.0637936604244921	0.936206339517301	6:167004063	rs9459835	chr6.8		6	167004063	6:167021198	1.12177e-14	6:167019278	6.91903520560992e-23	7962	8010	0.98826891224908	0.999999999999997	165958004	167957101	ENSG00000026297	ENSG00000026297	protein_coding	166956550	-1	-47513	-64648	-62728	5	5	5	165958004	167957101	1999097	70832
CD_DeLange_28067908_1	CD (DeLange, EUR)	IMD	cDC2_OneK1K	cDC2_OneK1K	DC	Single cell	ENSG00000147813	NAPRT	4930	9.74666373257715e-09	7.51208482940837e-05	0.000129719247109349	0.999790292925585	4.85723234775126e-06	8:144042819	rs79832570	chr8.3		8	144042819	8:143584527	5.08547e-11	8:144042819	8.34835288985069e-11	5789	6342	0.999283500808503	0.999872334248014	142578671	144578315	ENSG00000147813	ENSG00000147813	protein_coding	143578330	-1	-464489	-6197	-464489	24	0	24	142578671	144578315	1999644	70833
CD_DeLange_28067908_1	CD (DeLange, EUR)	IMD	cDC2_OneK1K	cDC2_OneK1K	DC	Single cell	ENSG00000161016	RPL8	2107	7.21198214787796e-52	7.51316234642653e-05	9.59840276556776e-48	0.999924246562779	6.21813753267185e-07	8:144792397	rs2954658	chr8.3		8	144792397	8:144792397	7.66968e-51	8:144042819	8.34835288985069e-11	2552	2948	0.999999887376706	0.999881409839101	143792787	145075236	ENSG00000161016	ENSG00000161016	protein_coding	144792390	-1	-7	-7	749571	0	0	42	143792787	145075605	1282818	70834
CD_DeLange_28067908_1	CD (DeLange, EUR)	IMD	cDC2_OneK1K	cDC2_OneK1K	DC	Single cell	ENSG00000120675	DNAJC15	5427	1.37668214500698e-15	2.03516988289238e-08	6.76445749095953e-08	0.999999906258577	5.74514848426038e-09	13:43901262	rs1373904	chr13.1		13	43901262	13:43023570	4.70394e-13	13:43901262	8.63142593914077e-14	6071	6778	0.924679737185292	0.999999934988567	42023480	44022923	ENSG00000120675	ENSG00000120675	protein_coding	43023586	1	877676	-16	877676	5	0	5	42023480	44022923	1999443	70824
CD_DeLange_28067908_1	CD (DeLange, EUR)	IMD	cDC2_OneK1K	cDC2_OneK1K	DC	Single cell	ENSG00000176014	TUBB6	6118	5.20665426715559e-23	1.8349481802982e-14	2.8374938910895e-09	0.999999997100957	6.15328721802187e-11	18:12818923	rs80262450	chr18.1		18	12818923	18:12315805	1.36561e-15	18:12818923	1.47092819992529e-20	7003	7593	0.967539710854531	0.999999999549027	11307694	13307427	ENSG00000176014	ENSG00000176014	protein_coding	12308241	1	510682	7564	510682	10	0	10	11307694	13307427	1999733	70825
CD_DeLange_28067908_1	CD (DeLange, EUR)	IMD	cDC2_OneK1K	cDC2_OneK1K	DC	Single cell	ENSG00000197766	CFD	4609	1.55988091972389e-31	4.457028423782e-15	3.4998226876917e-17	1	7.82200157518937e-17	19:859368	rs71335276	chr19.1		19	859368	19:859368	1.02664e-23	19:1123653	6.38669659146761e-21	5741	6434	0.982910901803758	0.999999999999489	226776	1859391	ENSG00000197766	ENSG00000197766	protein_coding	859664	1	-296	-296	263989	0	0	17	226776	1859391	1632615	70826
CD_DeLange_28067908_1	CD (DeLange, EUR)	IMD	cDC2_OneK1K	cDC2_OneK1K	DC	Single cell	ENSG00000197766	CFD	4609	1.55988091972389e-31	4.457028423782e-15	3.4998226876917e-17	1	7.82200157518937e-17	19:859368	rs71335276	chr19.2		19	859368	19:859368	1.02664e-23	19:1123653	6.38669659146761e-21	5741	6434	0.982910901803758	0.999999999999489	226776	1859391	ENSG00000197766	ENSG00000197766	protein_coding	859664	1	-296	-296	263989	0	0	17	226776	1859391	1632615	70826
CD_DeLange_28067908_1	CD (DeLange, EUR)	IMD	cDC2_OneK1K	cDC2_OneK1K	DC	Single cell	ENSG00000125534	PPDPF	5932	1.12683411482452e-13	3.1351555226786e-08	3.59417564457274e-06	0.999996314627486	5.98452004258651e-08	20:63697746	rs6062496	chr20.2		20	63697746	20:63518487	6.94095e-13	20:63697746	2.41849971375228e-13	6764	7417	0.999645617973174	0.983963029724495	62544538	64287540	ENSG00000125534	ENSG00000125534	protein_coding	63520765	1	176981	-2278	176981	11	0	11	62520822	64328939	1808117	70827
CD_DeLange_28067908_1	CD (DeLange, EUR)	IMD	cDC_Perez	cDC_Perez	DC	Single cell	ENSG00000169442	CD52	3160	4.30484126272054e-05	0.345423437777876	8.10742673422029e-05	0.650537694294228	0.00391474524792601	1:26292338	rs7537477	chr1.1		1	26292338	1:26292338	1.42669e-10	1:26592923	1.45237372492327e-06	3733	4412	0.967799039636043	0.910959850967661	25324762	27316588	ENSG00000169442	ENSG00000169442	protein_coding	26317958	1	-25620	-25620	274965	1	1	8	25324141	27316588	1992447	70682
CD_DeLange_28067908_1	CD (DeLange, EUR)	IMD	cDC_Perez	cDC_Perez	DC	Single cell	ENSG00000225963	AC009950.2	5276	1.6523661131841e-11	3.43547295528867e-09	0.00478578684805159	0.995023733562813	0.000190476137137209	2:230226508	rs13397985	chr2.9		2	230226508	2:230174882	8.94796e-11	2:230226508	2.38163547610963e-14	5883	7324	0.999591487293393	0.999999998837833	229121568	231118668	ENSG00000225963	ENSG00000225963	lncRNA	230121370	1	105138	53512	105138	2	0	2	229121568	231118668	1997100	70686
CD_DeLange_28067908_1	CD (DeLange, EUR)	IMD	cDC_Perez	cDC_Perez	DC	Single cell	ENSG00000164308	ERAP2	5311	5.2900350021175e-19	4.5450869714003e-11	2.11230692632871e-09	0.179844664131654	0.820155333710591	5:96912106	rs6873866	chr5.3		5	96912106	5:96916728	7.61322e-15	5:96912106	1.12678905624285e-15	6205	7024	0.97305995991138	0.999999999950198	95875943	97875899	ENSG00000164308	ENSG00000164308	protein_coding	96876500	1	35606	40228	35606	0	0	0	95875943	97875899	1999956	70689
CD_DeLange_28067908_1	CD (DeLange, EUR)	IMD	cDC_Perez	cDC_Perez	DC	Single cell	ENSG00000147813	NAPRT	4568	2.5880221579623e-15	7.51327405679743e-05	3.44433962038158e-11	0.999924494994316	3.7223066964388e-07	8:143601980	rs10094377	chr8.3		8	143601980	8:143601980	2.70256e-17	8:144042819	8.34835288985069e-11	5559	6342	0.999997530835773	0.999848254474078	142578671	144578315	ENSG00000147813	ENSG00000147813	protein_coding	143578330	-1	-23650	-23650	-464489	2	2	24	142578671	144578315	1999644	70690
CD_DeLange_28067908_1	CD (DeLange, EUR)	IMD	cDC_Perez	cDC_Perez	DC	Single cell	ENSG00000161016	RPL8	1867	7.3189499357763e-13	7.51333741582325e-05	9.74054149725886e-09	0.999924517509275	3.39375294089929e-07	8:144841669	rs1735169	chr8.3		8	144841669	8:144841669	4.45667e-14	8:144042819	8.34835288985069e-11	2509	2948	0.92445235731706	0.999858383036968	143792787	145075236	ENSG00000161016	ENSG00000161016	protein_coding	144792390	-1	-49279	-49279	749571	2	2	42	143792787	145075236	1282449	70691
CD_DeLange_28067908_1	CD (DeLange, EUR)	IMD	cDC_Perez	cDC_Perez	DC	Single cell	ENSG00000120675	DNAJC15	5021	6.78130190055376e-11	2.02818062574274e-08	0.00333205660678417	0.996565462388966	0.000102460654630913	13:43901262	rs1373904	chr13.1		13	43901262	13:43023859	7.93386e-09	13:43901262	8.63142593914077e-14	6148	6777	0.985605352439634	0.999999933408123	42023594	44022923	ENSG00000120675	ENSG00000120675	protein_coding	43023586	1	877676	273	877676	5	0	5	42023594	44022923	1999329	70684
CD_DeLange_28067908_1	CD (DeLange, EUR)	IMD	cDC_Perez	cDC_Perez	DC	Single cell	ENSG00000197766	CFD	4841	5.73426000506457e-16	3.86499334248867e-15	0.128656572492724	0.867159838855566	0.00418358865170635	19:1123653	rs4807570	chr19.1		19	1123653	19:859368	4.27952e-09	19:1123653	6.38669659146761e-21	6350	6435	0.932554561539496	0.999999999999454	226776	1859391	ENSG00000197766	ENSG00000197766	protein_coding	859664	1	263989	-296	263989	17	0	17	81806	1859391	1777585	70685
CD_DeLange_28067908_1	CD (DeLange, EUR)	IMD	cDC_Perez	cDC_Perez	DC	Single cell	ENSG00000197766	CFD	4841	5.73426000506457e-16	3.86499334248867e-15	0.128656572492724	0.867159838855566	0.00418358865170635	19:1123653	rs4807570	chr19.2		19	1123653	19:859368	4.27952e-09	19:1123653	6.38669659146761e-21	6350	6435	0.932554561539496	0.999999999999454	226776	1859391	ENSG00000197766	ENSG00000197766	protein_coding	859664	1	263989	-296	263989	17	0	17	81806	1859391	1777585	70685
CD_DeLange_28067908_1	CD (DeLange, EUR)	IMD	cDC_Perez	cDC_Perez	DC	Single cell	ENSG00000125534	PPDPF	5436	2.30320499101762e-12	3.13492952218456e-08	7.34635484947131e-05	0.999924222234247	2.28286566014729e-06	20:63697746	rs6062496	chr20.2		20	63697746	20:63507824	9.80716e-13	20:63697746	2.41849971375228e-13	6360	7417	0.999972627707194	0.983963027444336	62544538	64328876	ENSG00000125534	ENSG00000125534	protein_coding	63520765	1	176981	-12941	176981	11	0	11	62520822	64333832	1813010	70687
CD_DeLange_28067908_1	CD (DeLange, EUR)	IMD	mDC_UT	mDC_UT	DC	Sorted cell	ENSG00000020633	RUNX3	2985	0.0107149927829944	0.0267550421333599	0.12624398062061	0.314183540851266	0.52210244361177	1:24977271	rs2063113	chr1.1		1	24977271	1:24872084	6.35881e-08	1:24977271	2.80506387077473e-07	4400	5258	0.931874593131867	0.976775073285009	24038041	25964574	ENSG00000020633.18	RUNX3	protein_coding	24930276	-1	-46995	58192	-46995	2	0	2	23966364	25964574	1998210	105483
CD_DeLange_28067908_1	CD (DeLange, EUR)	IMD	mDC_UT	mDC_UT	DC	Sorted cell	ENSG00000117632	STMN1	2475	0.0227599238442777	0.0455683373370996	0.305652272697309	0.611927548768676	0.0140919173526386	1:24977271	rs2063113	chr1.1		1	24977271	1:25938055	7.02712e-08	1:24977271	2.80506387077473e-07	3787	4774	0.908601513519796	0.97354810702902	24907571	26895209	ENSG00000117632.22	STMN1	protein_coding	25906419	-1	929148	-31636	929148	25	0	25	24907571	26906519	1998948	105485
CD_DeLange_28067908_1	CD (DeLange, EUR)	IMD	mDC_UT	mDC_UT	DC	Sorted cell	ENSG00000117640	MTFR1L	2600	0.000848209133034838	0.0684999321413465	0.0113714331132093	0.918335777994069	0.000944647618339805	1:24977271	rs2063113	chr1.1		1	24977271	1:25916391	9.71021e-11	1:24977271	2.80506387077473e-07	3929	4892	0.973388240216699	0.974012756498657	24819995	26817022	ENSG00000117640.17	MTFR1L	protein_coding	25819954	1	-842683	96437	-842683	21	4	21	24819703	26817022	1997319	105486
CD_DeLange_28067908_1	CD (DeLange, EUR)	IMD	mDC_UT	mDC_UT	DC	Sorted cell	ENSG00000152760	DYNLT5	3988	7.12156464917871e-94	4.71372571878702e-90	0.000151057761456913	0.999843267872123	5.67436642739828e-06	1:67215986	rs7517847	chr1.2		1	67215986	1:66730594	1.04426e-11	1:67215986	6.47746295521902e-97	5247	6506	0.997786466094684	0.999999229463962	65752484	67751457	ENSG00000152760.9	TCTEX1D1	protein_coding	66752459	1	463527	-21865	463527	6	0	6	65752484	67751457	1998973	105489
CD_DeLange_28067908_1	CD (DeLange, EUR)	IMD	mDC_UT	mDC_UT	DC	Sorted cell	ENSG00000152760	DYNLT5	3988	7.12156464917871e-94	4.71372571878702e-90	0.000151057761456913	0.999843267872123	5.67436642739828e-06	1:67215986	rs7517847	chr1.3		1	67215986	1:66730594	1.04426e-11	1:67215986	6.47746295521902e-97	5247	6506	0.997786466094684	0.999999229463962	65752484	67751457	ENSG00000152760.9	TCTEX1D1	protein_coding	66752459	1	463527	-21865	463527	6	0	6	65752484	67751457	1998973	105489
CD_DeLange_28067908_1	CD (DeLange, EUR)	IMD	mDC_UT	mDC_UT	DC	Sorted cell	ENSG00000152760	DYNLT5	3988	7.12156464917871e-94	4.71372571878702e-90	0.000151057761456913	0.999843267872123	5.67436642739828e-06	1:67215986	rs7517847	chr1.4		1	67215986	1:66730594	1.04426e-11	1:67215986	6.47746295521902e-97	5247	6506	0.997786466094684	0.999999229463962	65752484	67751457	ENSG00000152760.9	TCTEX1D1	protein_coding	66752459	1	463527	-21865	463527	6	0	6	65752484	67751457	1998973	105489
CD_DeLange_28067908_1	CD (DeLange, EUR)	IMD	mDC_UT	mDC_UT	DC	Sorted cell	ENSG00000198160	MIER1	3990	9.04237497738804e-92	4.619676272685e-90	0.0191800677186264	0.979892298312315	0.000927633969048284	1:67215986	rs7517847	chr1.2		1	67215986	1:66899406	4.15591e-15	1:67215986	6.47746295521902e-97	5250	6612	0.928132837817705	0.999999229463962	65925125	67924147	ENSG00000198160.14	MIER1	protein_coding	66924990	1	290996	-25584	290996	4	1	4	65925125	67924147	1999022	105495
CD_DeLange_28067908_1	CD (DeLange, EUR)	IMD	mDC_UT	mDC_UT	DC	Sorted cell	ENSG00000198160	MIER1	3990	9.04237497738804e-92	4.619676272685e-90	0.0191800677186264	0.979892298312315	0.000927633969048284	1:67215986	rs7517847	chr1.3		1	67215986	1:66899406	4.15591e-15	1:67215986	6.47746295521902e-97	5250	6612	0.928132837817705	0.999999229463962	65925125	67924147	ENSG00000198160.14	MIER1	protein_coding	66924990	1	290996	-25584	290996	4	1	4	65925125	67924147	1999022	105495
CD_DeLange_28067908_1	CD (DeLange, EUR)	IMD	mDC_UT	mDC_UT	DC	Sorted cell	ENSG00000198160	MIER1	3990	9.04237497738804e-92	4.619676272685e-90	0.0191800677186264	0.979892298312315	0.000927633969048284	1:67215986	rs7517847	chr1.4		1	67215986	1:66899406	4.15591e-15	1:67215986	6.47746295521902e-97	5250	6612	0.928132837817705	0.999999229463962	65925125	67924147	ENSG00000198160.14	MIER1	protein_coding	66924990	1	290996	-25584	290996	4	1	4	65925125	67924147	1999022	105495
CD_DeLange_28067908_1	CD (DeLange, EUR)	IMD	mDC_UT	mDC_UT	DC	Sorted cell	ENSG00000160785	SLC25A44	2115	8.50469934618185e-05	7.87640467091828e-05	0.505694014908671	0.468283557060019	0.02585861699114	1:155349877	rs12131079	chr1.6		1	155349877	1:156186998	6.01038e-07	1:155349877	4.02968370262558e-10	3072	4511	0.906549163628236	0.912888532432079	155194689	157192140	ENSG00000160785.13	SLC25A44	protein_coding	156194104	1	-844227	-7106	-844227	29	0	29	155194689	157193294	1998605	105491
CD_DeLange_28067908_1	CD (DeLange, EUR)	IMD	mDC_UT	mDC_UT	DC	Sorted cell	ENSG00000234741	GAS5	2679	1.15892326547193e-17	1.02487776899358e-16	0.101032539219703	0.893456271585039	0.00551118919525454	1:172887910	rs6704109	chr1.8		1	172887910	1:173862161	2.66613e-09	1:172887910	4.57061840611247e-22	3628	5152	0.936898021079282	0.999999999999994	172869708	174868179	ENSG00000234741.7	GAS5	lncRNA	173867989	-1	980079	5828	980079	12	1	12	172868924	174868179	1999255	105498
CD_DeLange_28067908_1	CD (DeLange, EUR)	IMD	mDC_UT	mDC_UT	DC	Sorted cell	ENSG00000234741	GAS5	2679	1.15892326547193e-17	1.02487776899358e-16	0.101032539219703	0.893456271585039	0.00551118919525454	1:172887910	rs6704109	chr1.9		1	172887910	1:173862161	2.66613e-09	1:172887910	4.57061840611247e-22	3628	5152	0.936898021079282	0.999999999999994	172869708	174868179	ENSG00000234741.7	GAS5	lncRNA	173867989	-1	980079	5828	980079	12	1	12	172868924	174868179	1999255	105498
CD_DeLange_28067908_1	CD (DeLange, EUR)	IMD	mDC_UT	mDC_UT	DC	Sorted cell	ENSG00000118197	DDX59	4235	3.30712361773282e-21	1.55998581092473e-05	2.11993708461406e-16	0.999984322874261	7.72676267686362e-08	1:200672961	rs7551006	chr1.11		1	200672961	1:200672961	3.19262e-29	1:200905101	1.17917867980062e-10	5553	7504	0.95989177304865	0.911935354170148	199671140	201669730	ENSG00000118197.13	DDX59	protein_coding	200669907	-1	-3054	-3054	-235194	0	0	4	199670721	201669791	1999070	105487
CD_DeLange_28067908_1	CD (DeLange, EUR)	IMD	mDC_UT	mDC_UT	DC	Sorted cell	ENSG00000116857	TMEM9	4179	8.75686499194241e-32	1.55998573615675e-05	5.61333819306128e-27	0.999984300284188	9.98584481872544e-08	1:201154671	rs1106729	chr1.11		1	201154671	1:201154617	4.72901e-46	1:200905101	1.17917867980062e-10	5562	7167	1	0.911935463963288	200171578	202171510	ENSG00000116857.16	TMEM9	protein_coding	201154474	-1	-197	-143	249373	0	0	4	200171578	202171510	1999932	105484
CD_DeLange_28067908_1	CD (DeLange, EUR)	IMD	mDC_UT	mDC_UT	DC	Sorted cell	ENSG00000134369	NAV1	3875	5.67539684021418e-25	1.55998685814939e-05	3.63804808070408e-20	0.999984204236942	1.95894476433191e-07	1:201716054	rs4146694	chr1.11		1	201716054	1:201716054	8.12656e-50	1:200905101	1.17917867980062e-10	5209	6744	1	0.911935548811633	200623147	202621685	ENSG00000134369.15	NAV1	protein_coding	201539127	1	176927	176927	-634026	0	0	13	200623147	202622874	1999727	105488
CD_DeLange_28067908_1	CD (DeLange, EUR)	IMD	mDC_UT	mDC_UT	DC	Sorted cell	ENSG00000162896	PIGR	2438	4.59017013108862e-16	7.4744124567698e-09	6.14117809014e-08	0.999999928216861	2.89694585944458e-09	1:206781696	rs3122605	chr1.12		1	206781696	1:206949331	3.00848e-23	1:206781696	1.35597937559212e-14	3771	4508	0.993052425853923	0.999533191425465	205946539	207946289	ENSG00000162896.5	PIGR	protein_coding	206946466	-1	164770	-2865	164770	5	0	5	205946539	207946289	1999750	105492
CD_DeLange_28067908_1	CD (DeLange, EUR)	IMD	mDC_UT	mDC_UT	DC	Sorted cell	ENSG00000263528	IKBKE	2482	2.12002826529058e-09	5.22946200555179e-09	0.283638095338723	0.699615028494505	0.0167468688172823	1:206781696	rs3122605	chr1.12		1	206781696	1:206481396	2.06847e-09	1:206781696	1.35597937559212e-14	3797	4770	0.929307609002483	0.999533191226169	205470641	207470328	ENSG00000263528.7	IKBKE	protein_coding	206470476	1	311220	10920	311220	12	0	12	205470562	207470328	1999766	105499
CD_DeLange_28067908_1	CD (DeLange, EUR)	IMD	mDC_UT	mDC_UT	DC	Sorted cell	ENSG00000196352	CD55	3207	1.25589176333274e-56	7.47441293511653e-09	1.68025471002258e-48	0.999999992479815	4.57651012485463e-11	1:207346178	rs1588143	chr1.12		1	207346178	1:207292359	8.63561e-74	1:206781696	1.35597937559212e-14	4393	5777	0.981694532462831	0.999533191207365	206327148	208320626	ENSG00000196352.14	CD55	protein_coding	207321678	1	24500	-29319	-539982	0	0	14	206323185	208321435	1998250	105494
CD_DeLange_28067908_1	CD (DeLange, EUR)	IMD	mDC_UT	mDC_UT	DC	Sorted cell	ENSG00000138031	ADCY3	3125	6.64598681477423e-18	9.10833160804374e-07	7.08716216651067e-12	0.971238766447104	0.0287603227126455	2:24927427	rs10182181	chr2.1		2	24927427	2:24891120	8.32173e-23	2:24938367	4.14642290914365e-12	4259	5429	0.942376449890382	0.999991401187149	23920087	25919763	ENSG00000138031.14	ADCY3	protein_coding	24920237	-1	-7190	29117	-18130	0	0	0	23920087	25919763	1999676	105516
CD_DeLange_28067908_1	CD (DeLange, EUR)	IMD	mDC_UT	mDC_UT	DC	Sorted cell	ENSG00000084676	NCOA1	3510	6.19033604850085e-10	9.37106634175275e-07	0.000660126441657835	0.999313820656976	2.51151756974934e-05	2:24938367	rs4343432	chr2.1		2	24938367	2:24456872	1.44973e-15	2:24938367	4.14642290914365e-12	4673	5966	0.99989425172236	0.999989295761851	23492319	25491128	ENSG00000084676.15	NCOA1	protein_coding	24491254	1	447113	-34382	447113	6	0	6	23492319	25491128	1998809	105502
CD_DeLange_28067908_1	CD (DeLange, EUR)	IMD	mDC_UT	mDC_UT	DC	Sorted cell	ENSG00000115138	POMC	2855	1.96588635694851e-08	9.16405224010348e-07	0.0209638624683038	0.977234631043054	0.00180057042455575	2:24938367	rs4343432	chr2.1		2	24938367	2:25184942	5.17644e-09	2:24938367	4.14642290914365e-12	3956	5256	0.953563354057454	0.999991447206081	24169025	26168506	ENSG00000115138.10	POMC	protein_coding	25168580	-1	230213	-16362	230213	3	0	3	24169025	26168506	1999481	105505
CD_DeLange_28067908_1	CD (DeLange, EUR)	IMD	mDC_UT	mDC_UT	DC	Sorted cell	ENSG00000213699	SLC35F6	2303	5.90794357352102e-12	2.6830807738516e-05	2.20186417063491e-07	0.999972213792687	7.35207251052626e-07	2:26779787	rs10193936	chr2.2		2	26779787	2:26779787	1.10863e-17	2:27508073	6.13657241287761e-11	3387	4843	0.999668585675586	0.999963960267232	25765440	27764179	ENSG00000213699.8	SLC35F6	protein_coding	26764284	1	15503	15503	743789	0	0	36	25765440	27764179	1998739	105527
CD_DeLange_28067908_1	CD (DeLange, EUR)	IMD	mDC_UT	mDC_UT	DC	Sorted cell	ENSG00000138030	KHK	2154	5.07667179224724e-32	2.68308298596695e-05	1.89205288991121e-27	0.999973038220308	1.30949827118705e-07	2:27086538	rs7602823	chr2.2		2	27086538	2:27086538	1.48702e-47	2:27508073	6.13657241287761e-11	3181	4651	0.916691754897182	0.999952673304065	26087080	28086710	ENSG00000138030.12	KHK	protein_coding	27086772	1	-234	-234	421301	0	0	22	26087080	28086710	1999630	105515
CD_DeLange_28067908_1	CD (DeLange, EUR)	IMD	mDC_UT	mDC_UT	DC	Sorted cell	ENSG00000138074	SLC5A6	2183	1.8871973577267e-07	2.6594743809616e-05	0.00703351309240288	0.991172497114628	0.0017672063294236	2:27508073	rs1260326	chr2.2		2	27508073	2:27244730	8.71364e-12	2:27508073	6.13657241287761e-11	3218	4778	0.963899886775577	0.99964779242342	26215407	28212397	ENSG00000138074.14	SLC5A6	protein_coding	27212268	-1	-295805	-32462	-295805	17	1	17	26215407	28212397	1996990	105517
CD_DeLange_28067908_1	CD (DeLange, EUR)	IMD	mDC_UT	mDC_UT	DC	Sorted cell	ENSG00000138085	ATRAID	2182	1.32417164306919e-05	1.12872207690109e-05	0.493513755938105	0.420498516514995	0.0859631986097008	2:27508073	rs1260326	chr2.2		2	27508073	2:27235922	7.6272e-10	2:27508073	6.13657241287761e-11	3218	4779	0.919834995563657	0.99964778973185	26215407	28211612	ENSG00000138085.16	ATRAID	protein_coding	27212041	1	296032	23881	296032	18	2	18	26212145	28211612	1999467	105518
CD_DeLange_28067908_1	CD (DeLange, EUR)	IMD	mDC_UT	mDC_UT	DC	Sorted cell	ENSG00000115216	NRBP1	2121	5.97669801649919e-10	2.21865401996736e-06	0.000269298986345517	0.999684481940514	4.39998214524657e-05	2:28391534	rs11677002	chr2.2		2	28391534	2:27369556	8.609e-17	2:28391534	5.35981222558739e-12	3115	4901	0.925889718046625	0.999944575503567	26428708	28427639	ENSG00000115216.13	NRBP1	protein_coding	27428631	1	962903	-59075	962903	18	5	18	26428527	28427639	1999112	105506
CD_DeLange_28067908_1	CD (DeLange, EUR)	IMD	mDC_UT	mDC_UT	DC	Sorted cell	ENSG00000115216	NRBP1	2121	5.97669801649919e-10	2.21865401996736e-06	0.000269298986345517	0.999684481940514	4.39998214524657e-05	2:28391534	rs11677002	chr2.3		2	28391534	2:27369556	8.609e-17	2:28391534	5.35981222558739e-12	3115	4901	0.925889718046625	0.999944575503567	26428708	28427639	ENSG00000115216.13	NRBP1	protein_coding	27428631	1	962903	-59075	962903	18	5	18	26428527	28427639	1999112	105506
CD_DeLange_28067908_1	CD (DeLange, EUR)	IMD	mDC_UT	mDC_UT	DC	Sorted cell	ENSG00000163811	WDR43	3493	3.63172948772613e-12	2.41869785155263e-06	1.50151649901548e-06	0.999995936225606	1.43556413183076e-07	2:28391534	rs11677002	chr2.3		2	28391534	2:28909121	6.14451e-15	2:28391534	5.35981222558739e-12	4784	7088	0.983389504305675	0.999941295262202	27895795	29894236	ENSG00000163811.11	WDR43	protein_coding	28894667	1	-503133	14454	-503133	12	0	12	27895675	29894236	1998561	105522
CD_DeLange_28067908_1	CD (DeLange, EUR)	IMD	mDC_UT	mDC_UT	DC	Sorted cell	ENSG00000171103	TRMT61B	3427	1.10460625409146e-07	2.30464489419035e-06	0.0456692745780076	0.952838452130776	0.00148985818569538	2:28391534	rs11677002	chr2.3		2	28391534	2:28875677	4.80828e-07	2:28391534	5.35981222558739e-12	4694	7026	0.950713735809986	0.99994128062212	27871403	29870262	ENSG00000171103.10	TRMT61B	protein_coding	28870309	-1	478775	-5368	478775	11	0	11	27871403	29870262	1998859	105523
CD_DeLange_28067908_1	CD (DeLange, EUR)	IMD	mDC_UT	mDC_UT	DC	Sorted cell	ENSG00000189350	TOGARAM2	3594	2.66948860459464e-07	2.06291242015142e-06	0.110368385072452	0.85282500267536	0.0368042823909074	2:28391534	rs11677002	chr2.3		2	28391534	2:29000558	1.49301e-08	2:28391534	5.35981222558739e-12	4914	7159	0.981920853574401	0.999941407600882	27957606	29956564	ENSG00000189350.12	TOGARAM2	protein_coding	28981298	1	-589764	19260	-589764	13	0	13	27957401	29956564	1999163	105525
CD_DeLange_28067908_1	CD (DeLange, EUR)	IMD	mDC_UT	mDC_UT	DC	Sorted cell	ENSG00000163803	PLB1	2859	1.94851636011044e-33	2.23324182176504e-06	8.72503806108362e-28	0.999997756909551	9.84862109333145e-09	2:28624686	rs11679568	chr2.2		2	28624686	2:28622053	4.21217e-51	2:28391534	5.35981222558739e-12	3985	6091	1	0.99994430432282	27458731	29456846	ENSG00000163803.12	PLB1	protein_coding	28496060	1	128626	125993	-104526	0	0	5	27458731	29456846	1998115	105521
CD_DeLange_28067908_1	CD (DeLange, EUR)	IMD	mDC_UT	mDC_UT	DC	Sorted cell	ENSG00000163803	PLB1	2859	1.94851636011044e-33	2.23324182176504e-06	8.72503806108362e-28	0.999997756909551	9.84862109333145e-09	2:28624686	rs11679568	chr2.3		2	28624686	2:28622053	4.21217e-51	2:28391534	5.35981222558739e-12	3985	6091	1	0.99994430432282	27458731	29456846	ENSG00000163803.12	PLB1	protein_coding	28496060	1	128626	125993	-104526	0	0	5	27458731	29456846	1998115	105521
CD_DeLange_28067908_1	CD (DeLange, EUR)	IMD	mDC_UT	mDC_UT	DC	Sorted cell	ENSG00000213639	PPP1CB	3264	5.93016961111469e-24	2.41870174128056e-06	2.45179258487237e-18	0.999997535083449	4.62148072577837e-08	2:28762808	rs4558548	chr2.3		2	28762808	2:28751273	7.11531e-43	2:28391534	5.35981222558739e-12	4492	6822	0.929562845107038	0.999941136895323	27752104	29746129	ENSG00000213639.9	PPP1CB	protein_coding	28751830	1	10978	-557	-360296	0	1	8	27752104	29750744	1998640	105526
CD_DeLange_28067908_1	CD (DeLange, EUR)	IMD	mDC_UT	mDC_UT	DC	Sorted cell	ENSG00000237651	C2orf74	2876	1.35172685213699e-68	1.16250531389317e-08	1.1627702418838e-60	0.999999802020588	1.86354371395064e-07	2:61145163	rs3213944	chr2.5		2	61145163	2:61142024	8.27545e-84	2:60977506	4.70413857670864e-14	4087	5490	0.929848425793569	0.998686253729202	60148448	62144101	ENSG00000237651.6	C2orf74	protein_coding	61162188	1	-17025	-20164	-184682	0	0	4	60147089	62144421	1997332	105528
CD_DeLange_28067908_1	CD (DeLange, EUR)	IMD	mDC_UT	mDC_UT	DC	Sorted cell	ENSG00000082898	XPO1	3027	3.71419002506005e-28	1.162505504016e-08	3.1949870061419e-20	0.999999987840035	5.34908898996522e-10	2:61555714	rs778760	chr2.5		2	61555714	2:61537939	7.4502e-45	2:60977506	4.70413857670864e-14	4329	5562	0.999927803244807	0.998686241786975	60542320	62537112	ENSG00000082898.16	XPO1	protein_coding	61538356	-1	-17358	417	560850	0	0	12	60541843	62537112	1995269	105501
CD_DeLange_28067908_1	CD (DeLange, EUR)	IMD	mDC_UT	mDC_UT	DC	Sorted cell	ENSG00000115590	IL1R2	3846	2.7205086008127e-18	5.57005057489423e-09	4.88417203299521e-10	0.999999971730724	2.22108103033134e-08	2:102007256	rs719250	chr2.6		2	102007256	2:102004267	2.69791e-36	2:102434465	1.20513700817429e-13	5211	6210	0.955938212133591	0.999972932658215	100992524	102986047	ENSG00000115590.13	IL1R2	protein_coding	101991960	1	15296	12307	442505	0	0	9	100992524	102988786	1996262	105509
CD_DeLange_28067908_1	CD (DeLange, EUR)	IMD	mDC_UT	mDC_UT	DC	Sorted cell	ENSG00000115594	IL1R1	3763	3.04088839411916e-12	5.5668593405082e-09	0.000545935493257461	0.999426990219974	2.70687168679889e-05	2:102434465	rs2110735	chr2.6		2	102434465	2:102008324	2.11642e-14	2:102434465	1.20513700817429e-13	5132	6147	0.947786730957959	0.999972932653151	101067025	103064332	ENSG00000115594.11	IL1R1	protein_coding	102142746	1	291719	-134422	291719	7	1	7	101066717	103064332	1997615	105510
CD_DeLange_28067908_1	CD (DeLange, EUR)	IMD	mDC_UT	mDC_UT	DC	Sorted cell	ENSG00000115604	IL18R1	3499	1.58170111908072e-33	5.56839517106299e-09	2.83965298531526e-25	0.999702178816706	0.000297815614897055	2:102442343	rs11123927	chr2.6		2	102442343	2:102369352	2.23192e-54	2:102434465	1.20513700817429e-13	4850	6010	0.993672430879781	0.999972931924634	101312463	103311356	ENSG00000115604.10	IL18R1	protein_coding	102355796	1	86547	13556	78669	4	0	3	101312463	103311356	1998893	105511
CD_DeLange_28067908_1	CD (DeLange, EUR)	IMD	mDC_UT	mDC_UT	DC	Sorted cell	ENSG00000115607	IL18RAP	3461	2.67031717655087e-31	5.56296806998696e-09	4.79406257640223e-23	0.998725890204699	0.00127410423232786	2:102442343	rs11123927	chr2.6		2	102442343	2:102427279	8.37334e-37	2:102434465	1.20513700817429e-13	4793	6032	0.984274447280543	0.999972931917204	101418730	103418453	ENSG00000115607.9	IL18RAP	protein_coding	102423160	1	19183	4119	11305	3	0	2	101418730	103418571	1999841	105512
CD_DeLange_28067908_1	CD (DeLange, EUR)	IMD	mDC_UT	mDC_UT	DC	Sorted cell	ENSG00000091409	ITGA6	4608	3.73262103991797e-08	0.00266672479276969	1.39592088740038e-05	0.997298317424872	2.09612472743895e-05	2:172281057	rs4972764	chr2.7		2	172281057	2:172281057	1.56431e-14	2:172559679	6.57627787897762e-09	6428	7252	0.939763651559465	0.999335346599407	171428634	173427197	ENSG00000091409.14	ITGA6	protein_coding	172427586	1	-146529	-146529	132093	1	1	4	171427494	173427197	1999703	105503
CD_DeLange_28067908_1	CD (DeLange, EUR)	IMD	mDC_UT	mDC_UT	DC	Sorted cell	ENSG00000091436	MAP3K20	4611	1.13851143811675e-06	0.00266308410660455	0.00042617790361181	0.996869660466454	3.9939011891447e-05	2:172559679	rs151175749	chr2.7		2	172559679	2:173223019	2.84233e-14	2:172559679	6.57627787897762e-09	6332	7420	0.933171734020642	0.99907815679912	172076350	174074440	ENSG00000091436.16	MAP3K20	protein_coding	173075846	1	-516167	147173	-516167	2	0	2	172076350	174075282	1998932	105504
CD_DeLange_28067908_1	CD (DeLange, EUR)	IMD	mDC_UT	mDC_UT	DC	Sorted cell	ENSG00000144354	CDCA7	4319	2.72636201067641e-05	0.00263572958574415	0.0102060634950646	0.986677435867824	0.000453507431260896	2:172559679	rs151175749	chr2.7		2	172559679	2:173337935	2.0133e-14	2:172559679	6.57627787897762e-09	5931	7095	0.969352941432055	0.999090466233941	172355130	174353745	ENSG00000144354.13	CDCA7	protein_coding	173354872	1	-795193	-16937	-795193	5	1	5	172355130	174354773	1999643	105519
CD_DeLange_28067908_1	CD (DeLange, EUR)	IMD	mDC_UT	mDC_UT	DC	Sorted cell	ENSG00000152256	PDK1	4606	8.80781774084641e-05	0.00227917838770452	0.0329247338075114	0.851759736250787	0.112948273376589	2:172559679	rs151175749	chr2.7		2	172559679	2:172472064	1.42122e-10	2:172559679	6.57627787897762e-09	6384	7248	0.956378622042057	0.999365610279657	171555498	173553357	ENSG00000152256.13	PDK1	protein_coding	172556090	1	3589	-84026	3589	1	1	1	171555498	173555184	1999686	105520
CD_DeLange_28067908_1	CD (DeLange, EUR)	IMD	mDC_UT	mDC_UT	DC	Sorted cell	ENSG00000188452	CERKL	3986	1.11442636121418e-05	7.43295000451206e-06	0.176260505586595	0.116146277063571	0.707574640136218	2:181443625	rs6740847	chr2.8		2	181443625	2:181459039	3.79458e-07	2:181443625	1.04961139758698e-10	5228	6637	0.900514603323546	0.999948123080178	180682063	182679389	ENSG00000188452.13	CERKL	protein_coding	181657105	-1	213480	198066	213480	1	0	1	180680735	182680383	1999648	105524
CD_DeLange_28067908_1	CD (DeLange, EUR)	IMD	mDC_UT	mDC_UT	DC	Sorted cell	ENSG00000115232	ITGA4	3931	4.53209945783879e-06	4.08931194942748e-06	0.0716807445092056	0.0629467860682354	0.865363848011152	2:181451158	rs7573465	chr2.8		2	181451158	2:181451158	3.98088e-10	2:181443625	1.04961139758698e-10	5202	6677	0.914941722478067	0.999948049490225	180457550	182457114	ENSG00000115232.13	ITGA4	protein_coding	181457386	1	-6228	-6228	-13761	0	0	0	180457550	182457114	1999564	105507
CD_DeLange_28067908_1	CD (DeLange, EUR)	IMD	mDC_UT	mDC_UT	DC	Sorted cell	ENSG00000135930	EIF4E2	3878	1.63262264980428e-57	1.76075489159282e-56	0.084569684613726	0.912062479354011	0.00336783603225521	2:233277353	rs3816234	chr2.10		2	233277353	2:232563142	1.82143e-09	2:233277353	1.51485428437541e-62	5512	6886	0.948374702563842	0.999999988945964	231550307	233549254	ENSG00000135930.13	EIF4E2	protein_coding	232550689	1	726664	12453	726664	13	0	13	231550307	233550015	1999708	105514
CD_DeLange_28067908_1	CD (DeLange, EUR)	IMD	mDC_UT	mDC_UT	DC	Sorted cell	ENSG00000213689	TREX1	1331	3.47752773980866e-47	2.61650533875285e-18	1.32907343558726e-29	1	1.12151180691496e-20	3:48467186	rs11797	chr3.2		3	48467186	3:48467186	1.17112e-58	3:49435644	1.61835357173567e-23	2293	2988	0.914595220786823	0.92888286341012	47474067	49464810	ENSG00000213689.11	TREX1	protein_coding	48466230	1	956	956	969414	0	0	43	47466135	49464810	1998675	105542
CD_DeLange_28067908_1	CD (DeLange, EUR)	IMD	mDC_UT	mDC_UT	DC	Sorted cell	ENSG00000068745	IP6K2	1314	1.06344915936643e-28	4.71390404970878e-19	2.25598388866509e-10	0.999999999547413	2.26989546025663e-10	3:49502681	rs11708955	chr3.2		3	49502681	3:48694528	5.64913e-23	3:49660026	4.09103071628221e-24	2259	3026	0.999744119152597	0.986350626849698	47740829	49738745	ENSG00000068745.14	IP6K2	protein_coding	48717221	-1	-785460	22693	-942805	33	0	34	47740829	49738745	1997916	105531
CD_DeLange_28067908_1	CD (DeLange, EUR)	IMD	mDC_UT	mDC_UT	DC	Sorted cell	ENSG00000233276	GPX1	1339	3.10558385282775e-22	1.88024904003644e-19	0.000658813547904708	0.397669654644342	0.601671531807757	3:49502681	rs11708955	chr3.2		3	49502681	3:49385254	8.00935e-29	3:49660026	4.09103071628221e-24	2325	3117	0.922329902395869	0.986350626848837	48359817	50356245	ENSG00000233276.3	GPX1	protein_coding	49358353	-1	-144328	-26901	-301673	7	1	8	48359817	50356867	1997050	105543
CD_DeLange_28067908_1	CD (DeLange, EUR)	IMD	mDC_UT	mDC_UT	DC	Sorted cell	ENSG00000004534	RBM6	1677	4.44985293936757e-29	4.71390405130147e-19	9.43984623042651e-11	0.999999999900979	4.62260798492184e-12	3:49660026	rs9836291	chr3.2		3	49660026	3:49938221	2.1949e-28	3:49660026	4.09103071628221e-24	2746	3484	0.942454811379489	0.986350626848837	48940200	50939708	ENSG00000004534.14	RBM6	protein_coding	49940150	1	-280124	-1929	-280124	16	0	16	48940200	50939708	1999508	105529
CD_DeLange_28067908_1	CD (DeLange, EUR)	IMD	mDC_UT	mDC_UT	DC	Sorted cell	ENSG00000114738	MAPKAPK3	1998	5.51705517935256e-26	8.12519553281675e-19	6.79005786998537e-08	0.99999992892761	3.17181343364857e-09	3:49660026	rs9836291	chr3.2		3	49660026	3:50605874	2.16753e-21	3:49660026	4.09103071628221e-24	3064	3692	0.988327365000508	0.999922750464557	49611638	51611390	ENSG00000114738.10	MAPKAPK3	protein_coding	50617151	1	-957125	-11277	-957125	47	1	47	49611638	51611390	1999752	105533
CD_DeLange_28067908_1	CD (DeLange, EUR)	IMD	mDC_UT	mDC_UT	DC	Sorted cell	ENSG00000182179	UBA7	1533	4.73863863853279e-28	4.71390404602484e-19	1.00524715532879e-09	0.999999998781199	2.13552541109976e-10	3:49855463	rs10049413	chr3.2		3	49855463	3:49834208	7.47718e-27	3:49660026	4.09103071628221e-24	2586	3332	0.944667247560772	0.986350626848837	48815206	50813669	ENSG00000182179.12	UBA7	protein_coding	49813953	-1	-41510	-20255	153927	0	0	10	48815206	50813669	1998463	105540
CD_DeLange_28067908_1	CD (DeLange, EUR)	IMD	mDC_UT	mDC_UT	DC	Sorted cell	ENSG00000168237	GLYCTK	2111	3.29682800326742e-08	0.000915608014127533	3.59724341669639e-05	0.999040546286982	7.84029644366969e-06	3:52314348	rs730050	chr3.3		3	52314348	3:52314348	5.20149e-13	3:53099133	6.29816084532582e-09	3235	4303	0.949873937161424	0.996999161931044	51287494	53286984	ENSG00000168237.17	GLYCTK	protein_coding	52287828	1	26520	26520	811305	2	2	33	51287494	53286984	1999490	105538
CD_DeLange_28067908_1	CD (DeLange, EUR)	IMD	mDC_UT	mDC_UT	DC	Sorted cell	ENSG00000163938	GNL3	2417	2.87188868901975e-13	0.00091563585285278	3.13361056633191e-10	0.999079862854476	4.50097902340512e-06	3:52594040	rs2577831	chr3.3		3	52594040	3:52685800	2.37814e-23	3:53099133	6.29816084532582e-09	3745	4703	0.957048520928183	0.998326347505974	51694256	53681047	ENSG00000163938.16	GNL3	protein_coding	52686032	1	-91992	-232	413101	1	1	19	51681761	53681047	1999286	105537
CD_DeLange_28067908_1	CD (DeLange, EUR)	IMD	mDC_UT	mDC_UT	DC	Sorted cell	ENSG00000055955	ITIH4	2569	1.13232639977119e-21	0.00091559742801537	1.23552782666406e-18	0.999045869901574	3.85326704092802e-05	3:52854469	rs9682464	chr3.3		3	52854469	3:52819731	2.19715e-30	3:53099133	6.29816084532582e-09	3920	4982	0.969426791798261	0.998775212243033	51832266	53831406	ENSG00000055955.15	ITIH4	protein_coding	52830672	-1	-23797	10941	-268461	2	1	7	51832225	53831406	1999181	105530
CD_DeLange_28067908_1	CD (DeLange, EUR)	IMD	mDC_UT	mDC_UT	DC	Sorted cell	ENSG00000213533	STIMATE	2622	3.67889785829118e-07	0.000915239371345445	0.00040142089322733	0.99865829919869	2.4672646950869e-05	3:53099133	rs2581828	chr3.3		3	53099133	3:52894317	2.00441e-11	3:53099133	6.29816084532582e-09	3988	5054	0.989645465903804	0.998778179846563	51897986	53897456	ENSG00000213533.11	TMEM110	protein_coding	52897548	-1	-201585	3231	-201585	4	0	4	51897986	53897456	1999470	105541
CD_DeLange_28067908_1	CD (DeLange, EUR)	IMD	mDC_UT	mDC_UT	DC	Sorted cell	ENSG00000272573	MUSTN1	2571	8.69657425184172e-06	0.000906603702454592	0.00948919039039198	0.989231916853473	0.000363592479427881	3:53099133	rs2581828	chr3.3		3	53099133	3:52884406	3.49632e-08	3:53099133	6.29816084532582e-09	3926	4990	0.970846260965292	0.998774944139605	51835486	53832570	ENSG00000272573.5	MUSTN1	protein_coding	52835019	-1	-264114	-49387	-264114	6	1	6	51835486	53834906	1999420	105544
CD_DeLange_28067908_1	CD (DeLange, EUR)	IMD	mDC_UT	mDC_UT	DC	Sorted cell	ENSG00000163933	RFT1	2844	8.65812313133122e-08	9.25173783323094e-05	9.4473837026975e-05	0.0991497873857054	0.900663134817705	3:53100847	rs35783750	chr3.3		3	53100847	3:53081144	3.53743e-11	3:53099133	6.29816084532582e-09	4262	5384	0.979511954630002	0.998874990307397	52132131	54130283	ENSG00000163933.9	RFT1	protein_coding	53130435	-1	29588	49291	31302	0	1	1	52132131	54130283	1998152	105535
CD_DeLange_28067908_1	CD (DeLange, EUR)	IMD	mDC_UT	mDC_UT	DC	Sorted cell	ENSG00000163935	SFMBT1	2724	3.67937828375626e-09	0.000111314867257271	4.01476647694965e-06	0.11970123969612	0.880183426990766	3:53100847	rs35783750	chr3.3		3	53100847	3:53081144	5.81958e-13	3:53099133	6.29816084532582e-09	4123	5202	0.93792572850702	0.998872752520095	52046954	54046214	ENSG00000163935.13	SFMBT1	protein_coding	53046073	-1	-54774	-35071	-53060	2	1	1	52046954	54046625	1999671	105536
CD_DeLange_28067908_1	CD (DeLange, EUR)	IMD	mDC_UT	mDC_UT	DC	Sorted cell	ENSG00000163931	TKT	3101	7.45121726413589e-10	0.000915561479142482	8.1308784947431e-07	0.999074209915017	9.41477286901849e-06	3:53241625	rs12487632	chr3.3		3	53241625	3:53255618	1.8409e-32	3:53099133	6.29816084532582e-09	4578	5699	0.97515859199744	0.998875904243474	52257062	54255948	ENSG00000163931.15	TKT	protein_coding	53256022	-1	14397	404	156889	0	0	4	52256578	54255948	1999370	105534
CD_DeLange_28067908_1	CD (DeLange, EUR)	IMD	mDC_UT	mDC_UT	DC	Sorted cell	ENSG00000113812	ACTR8	3639	5.68821138418119e-13	0.000915540442272414	6.20721645450523e-10	0.999076374318387	8.084618049303e-06	3:53891143	rs3733083	chr3.3		3	53891143	3:53866802	6.25856e-21	3:53099133	6.29816084532582e-09	5360	6133	0.922752846925194	0.999274666054293	52882347	54880969	ENSG00000113812.13	ACTR8	protein_coding	53882152	-1	-8991	15350	783019	0	0	12	52882347	54882202	1999855	105532
CD_DeLange_28067908_1	CD (DeLange, EUR)	IMD	mDC_UT	mDC_UT	DC	Sorted cell	ENSG00000123737	EXOSC9	3950	1.20101645880625e-06	8.04108454371671e-05	0.0146969064581014	0.983989608086306	0.00123187359369614	4:122639784	rs62324212	chr4.2		4	122639784	4:121820188	5.54117e-10	4:122639784	7.86984688461746e-11	5099	7157	0.977034330710043	0.998878855274736	120801413	122800962	ENSG00000123737.12	EXOSC9	protein_coding	121801323	1	838461	18865	838461	8	0	8	120801413	122800962	1999549	105546
CD_DeLange_28067908_1	CD (DeLange, EUR)	IMD	mDC_UT	mDC_UT	DC	Sorted cell	ENSG00000170917	NUDT6	3247	3.83926267185224e-05	4.20123665145183e-05	0.469804979409464	0.514067112897293	0.0160475027000097	4:122639784	rs62324212	chr4.2		4	122639784	4:123082967	3.41296e-08	4:122639784	7.86984688461746e-11	4306	6432	0.902265566289534	0.998877695451308	121923664	123922904	ENSG00000170917.13	NUDT6	protein_coding	122922597	-1	282813	-160370	282813	4	1	4	121923664	123922904	1999240	105547
CD_DeLange_28067908_1	CD (DeLange, EUR)	IMD	mDC_UT	mDC_UT	DC	Sorted cell	ENSG00000153071	DAB2	4531	9.28157060777949e-67	7.99879638581707e-50	1.16037090583242e-17	1	4.56724537565132e-19	5:40410482	rs11742570	chr5.1		5	40410482	5:39480500	8.89081e-35	5:40410482	5.53542194678713e-56	6112	7560	0.999330446930251	0.993808108896835	38467520	40462256	ENSG00000153071.14	DAB2	protein_coding	39424980	-1	-985502	-55520	-985502	2	0	2	38462657	40462256	1999599	105550
CD_DeLange_28067908_1	CD (DeLange, EUR)	IMD	mDC_UT	mDC_UT	DC	Sorted cell	ENSG00000171522	PTGER4	4485	6.27984528344555e-51	7.05702215103136e-50	0.0785709320770059	0.882869487112735	0.038559580810264	5:40487168	rs7725052	chr5.1		5	40487168	5:40486794	5.25353e-12	5:40410482	5.53542194678713e-56	6403	7622	0.961281950849556	0.993812890579463	39679568	41678264	ENSG00000171522.5	PTGER4	protein_coding	40679915	1	-192747	-193121	-269433	2	2	4	39679568	41679474	1999906	105555
CD_DeLange_28067908_1	CD (DeLange, EUR)	IMD	mDC_UT	mDC_UT	DC	Sorted cell	ENSG00000164307	ERAP1	3722	1.20457479181639e-54	2.50439502649582e-10	4.80984341023435e-45	0.999999999721894	2.76662382151134e-11	5:96785820	rs469783	chr5.3		5	96785820	5:96785820	1.66343e-67	5:96912106	1.12678905624285e-15	4965	7014	0.999999996104302	0.999996982947754	95808885	97804751	ENSG00000164307.12	ERAP1	protein_coding	96807945	-1	22125	22125	-104161	1	1	1	95808885	97806332	1997447	105552
CD_DeLange_28067908_1	CD (DeLange, EUR)	IMD	mDC_UT	mDC_UT	DC	Sorted cell	ENSG00000164308	ERAP2	3752	9.9966661041931e-134	2.50235429379747e-10	3.99164907917351e-124	0.999183506187771	0.000816493561989016	5:96910188	rs2548525	chr5.3		5	96910188	5:96894418	2.81467e-150	5:96912106	1.12678905624285e-15	5015	7024	0.962038124520797	0.99999698294873	95875943	97875899	ENSG00000164308.16	ERAP2	protein_coding	96876500	1	33688	17918	35606	0	0	0	95875943	97875899	1999956	105553
CD_DeLange_28067908_1	CD (DeLange, EUR)	IMD	mDC_UT	mDC_UT	DC	Sorted cell	ENSG00000058729	RIOK2	4145	2.70307145630667e-12	2.47645653677113e-10	0.0107933110669357	0.988843489419524	0.00036319926319307	5:96912106	rs6873866	chr5.3		5	96912106	5:97163079	4.60032e-11	5:96912106	1.12678905624285e-15	5433	7805	0.98744774146445	0.999996982946565	96183802	98182460	ENSG00000058729.10	RIOK2	protein_coding	97183247	-1	271141	20168	271141	5	0	5	96183802	98182460	1998658	105548
CD_DeLange_28067908_1	CD (DeLange, EUR)	IMD	mDC_UT	mDC_UT	DC	Sorted cell	ENSG00000153113	CAST	3572	1.24659790783076e-11	2.36426037307473e-10	0.0497764088450318	0.944032125784368	0.00619146512170933	5:96912106	rs6873866	chr5.3		5	96912106	5:96677737	2.15456e-12	5:96912106	1.12678905624285e-15	4764	6659	0.953729033938399	0.999996982948042	95525414	97523613	ENSG00000153113.23	CAST	lncRNA	95962004	1	950102	715733	950102	6	1	6	95525414	97523613	1998199	105551
CD_DeLange_28067908_1	CD (DeLange, EUR)	IMD	mDC_UT	mDC_UT	DC	Sorted cell	ENSG00000247121	CTD-2260A17.2	3915	3.42911149801643e-13	2.5003590114993e-10	0.00136923746484608	0.998387941240714	0.000242821044060214	5:96912106	rs6873866	chr5.3		5	96912106	5:96883857	2.2896e-10	5:96912106	1.12678905624285e-15	5208	7272	0.935098737720612	0.999996982948397	95936653	97934841	ENSG00000247121.6	AC009126.1	lncRNA	96935809	-1	23703	51952	23703	0	0	0	95936308	97934841	1998533	105561
CD_DeLange_28067908_1	CD (DeLange, EUR)	IMD	mDC_UT	mDC_UT	DC	Sorted cell	ENSG00000248734	CTD-2260A17.1	3736	2.10876181095306e-13	2.49671759244752e-10	0.00084202443626372	0.99692995940137	0.00222801591248273	5:96963054	rs1423357	chr5.3		5	96963054	5:96803547	1.78431e-12	5:96912106	1.12678905624285e-15	4982	6945	0.995654991628441	0.999996982948165	95785000	97783975	ENSG00000248734.2	AC008906.1	lncRNA	96784777	1	178277	18770	127329	6	0	3	95785000	97783975	1998975	105562
CD_DeLange_28067908_1	CD (DeLange, EUR)	IMD	mDC_UT	mDC_UT	DC	Sorted cell	ENSG00000171720	HDAC3	3637	1.04968188017349e-09	1.28118054973849e-07	0.00812274647264898	0.991414186433672	0.000462937925942706	5:142146492	rs181826	chr5.8		5	142146492	5:141601680	1.92812e-11	5:142146492	3.4493195313667e-12	4808	6661	0.940975550656981	0.997378483619772	140637262	142636150	ENSG00000171720.9	HDAC3	protein_coding	141636849	-1	-509643	35169	-509643	15	2	15	140637262	142636807	1999545	105556
CD_DeLange_28067908_1	CD (DeLange, EUR)	IMD	mDC_UT	mDC_UT	DC	Sorted cell	ENSG00000070614	NDST1	4520	7.29288332494111e-17	5.96922088892099e-16	0.108238594575627	0.885920604629654	0.00584080079471713	5:150848053	rs9637870	chr5.9		5	150848053	5:150482762	9.51807e-13	5:150848053	1.38064211736675e-20	6219	6862	0.921406774429613	0.999986778138393	149486061	151482808	ENSG00000070614.14	NDST1	protein_coding	150508131	1	339922	-25369	339922	6	1	6	149486061	151484967	1998906	105549
CD_DeLange_28067908_1	CD (DeLange, EUR)	IMD	mDC_UT	mDC_UT	DC	Sorted cell	ENSG00000177556	ATOX1	4960	1.40938884917796e-16	5.24055827456849e-16	0.209176894032943	0.777760433355204	0.0130626726118552	5:150848053	rs9637870	chr5.9		5	150848053	5:151889709	1.81039e-08	5:150848053	1.38064211736675e-20	6700	7312	0.915071568935164	0.999986779217309	150773649	152772199	ENSG00000177556.11	ATOX1	protein_coding	151758631	-1	910578	-131078	910578	18	3	18	150773649	152772199	1998550	105557
CD_DeLange_28067908_1	CD (DeLange, EUR)	IMD	mDC_UT	mDC_UT	DC	Sorted cell	ENSG00000182578	CSF1R	4236	5.90851405278511e-17	6.12346986626845e-16	0.0876922375703804	0.908818437471003	0.003489324958613	5:150848053	rs9637870	chr5.9		5	150848053	5:150066032	3.54619e-14	5:150848053	1.38064211736675e-20	5786	6512	0.982001546623283	0.999986778138393	149113546	151113001	ENSG00000182578.13	CSF1R	protein_coding	150086554	-1	-761499	20522	-761499	15	0	15	149113546	151113001	1999455	105558
CD_DeLange_28067908_1	CD (DeLange, EUR)	IMD	mDC_UT	mDC_UT	DC	Sorted cell	ENSG00000196743	GM2A	4498	7.66741355632347e-17	5.93182048065028e-16	0.113797250057235	0.880369773724144	0.00583297621862064	5:150848053	rs9637870	chr5.9		5	150848053	5:151304868	5.43229e-08	5:150848053	1.38064211736675e-20	6214	6833	0.974468154749024	0.999986778138393	150212771	152207363	ENSG00000196743.8	GM2A	protein_coding	151253185	1	-405132	51683	-405132	7	1	7	150212771	152207482	1994711	105559
CD_DeLange_28067908_1	CD (DeLange, EUR)	IMD	mDC_UT	mDC_UT	DC	Sorted cell	ENSG00000211445	GPX3	4479	5.49218774799676e-22	6.73621856356064e-16	8.15132584057138e-07	0.999767114177787	0.000232070689627042	5:150850239	rs11949556	chr5.9		5	150850239	5:151028379	1.36466e-18	5:150848053	1.38064211736675e-20	6201	6825	0.99820319503174	0.999986778138393	150021155	152019985	ENSG00000211445.11	GPX3	protein_coding	151020591	1	-170352	7788	-172538	1	0	1	150021155	152020055	1998900	105560
CD_DeLange_28067908_1	CD (DeLange, EUR)	IMD	mDC_UT	mDC_UT	DC	Sorted cell	ENSG00000172197	MBOAT1	3799	8.48120412122309e-16	1.55274522995002e-05	5.4619853261986e-11	0.999984381763683	9.0729399358756e-08	6:20098931	rs1812333	chr6.1		6	20098931	6:20098931	9.73481e-23	6:20678199	7.01163269166622e-11	5134	7262	0.999999787927581	0.99933514873857	19212842	21211850	ENSG00000172197.10	MBOAT1	protein_coding	20212469	-1	113538	113538	-465730	1	1	4	19212842	21211850	1999008	105574
CD_DeLange_28067908_1	CD (DeLange, EUR)	IMD	mDC_UT	mDC_UT	DC	Sorted cell	ENSG00000172197	MBOAT1	3799	8.48120412122309e-16	1.55274522995002e-05	5.4619853261986e-11	0.999984381763683	9.0729399358756e-08	6:20098931	rs1812333	chr6.2		6	20098931	6:20098931	9.73481e-23	6:20678199	7.01163269166622e-11	5134	7262	0.999999787927581	0.99933514873857	19212842	21211850	ENSG00000172197.10	MBOAT1	protein_coding	20212469	-1	113538	113538	-465730	1	1	4	19212842	21211850	1999008	105574
CD_DeLange_28067908_1	CD (DeLange, EUR)	IMD	mDC_UT	mDC_UT	DC	Sorted cell	ENSG00000145996	CDKAL1	3651	8.30211036831413e-56	1.44824223994244e-05	5.73245916603408e-51	0.999985441462861	7.61147354028235e-08	6:21233200	rs62404554	chr6.1		6	21233200	6:21233200	2.87852e-68	6:20678199	7.01163269166622e-11	4939	6907	0.999999999999994	0.999379731127013	19534496	21532754	ENSG00000145996.11	CDKAL1	protein_coding	20534457	1	698743	698743	143742	2	2	0	19534496	21532876	1998380	105573
CD_DeLange_28067908_1	CD (DeLange, EUR)	IMD	mDC_UT	mDC_UT	DC	Sorted cell	ENSG00000145996	CDKAL1	3651	8.30211036831413e-56	1.44824223994244e-05	5.73245916603408e-51	0.999985441462861	7.61147354028235e-08	6:21233200	rs62404554	chr6.2		6	21233200	6:21233200	2.87852e-68	6:20678199	7.01163269166622e-11	4939	6907	0.999999999999994	0.999379731127013	19534496	21532754	ENSG00000145996.11	CDKAL1	protein_coding	20534457	1	698743	698743	143742	2	2	0	19534496	21532876	1998380	105573
CD_DeLange_28067908_1	CD (DeLange, EUR)	IMD	mDC_UT	mDC_UT	DC	Sorted cell	ENSG00000145996	CDKAL1	3651	8.30211036831413e-56	1.44824223994244e-05	5.73245916603408e-51	0.999985441462861	7.61147354028235e-08	6:21233200	rs62404554	chr6.3		6	21233200	6:21233200	2.87852e-68	6:20678199	7.01163269166622e-11	4939	6907	0.999999999999994	0.999379731127013	19534496	21532754	ENSG00000145996.11	CDKAL1	protein_coding	20534457	1	698743	698743	143742	2	2	0	19534496	21532876	1998380	105573
CD_DeLange_28067908_1	CD (DeLange, EUR)	IMD	mDC_UT	mDC_UT	DC	Sorted cell	ENSG00000093144	ECHDC1	1290	0.000201506033449103	2.35527112684288e-05	0.86486192712928	0.101020221100746	0.0338927930252573	6:127121947	rs9482770	chr6.6		6	127121947	6:127337494	1.67983e-08	6:127121947	1.11096545781895e-09	1972	3137	0.930519004366235	0.994432129610972	126407475	127652899	ENSG00000093144.18	ECHDC1	protein_coding	127343609	-1	221662	6115	221662	1	0	1	126345709	127653469	1307760	105565
CD_DeLange_28067908_1	CD (DeLange, EUR)	IMD	mDC_UT	mDC_UT	DC	Sorted cell	ENSG00000130338	TULP4	4605	1.34138431187466e-60	1.85054734831166e-06	7.2485679204042e-55	0.999998138125704	1.13269351898703e-08	6:158232978	rs73027873	chr6.7		6	158232978	6:158229204	1.58731e-75	6:159049210	1.02893858211874e-11	5921	7977	0.999999999999996	0.999999297751794	157233470	159231899	ENSG00000130338.12	TULP4	protein_coding	158312465	1	-79487	-83261	736745	2	2	15	157233100	159231899	1998799	105570
CD_DeLange_28067908_1	CD (DeLange, EUR)	IMD	mDC_UT	mDC_UT	DC	Sorted cell	ENSG00000092820	EZR	4752	4.44278054055562e-07	1.38009949165925e-06	0.240078819596541	0.745749340993775	0.0141700150321371	6:159049026	rs212409	chr6.7		6	159049026	6:158798572	2.76362e-11	6:159049210	1.02893858211874e-11	6057	8050	0.933546336211256	0.999999292512053	157822794	159818680	ENSG00000092820.17	EZR	protein_coding	158819368	-1	-229658	20796	-229842	7	1	7	157820749	159818803	1998054	105564
CD_DeLange_28067908_1	CD (DeLange, EUR)	IMD	mDC_UT	mDC_UT	DC	Sorted cell	ENSG00000130363	RSPH3	4648	3.09813362183734e-12	1.85054258735715e-06	1.67416834920284e-06	0.999995546031371	9.29254595207515e-07	6:159049026	rs212409	chr6.7		6	159049026	6:158929934	4.02081e-13	6:159049210	1.02893858211874e-11	5962	7969	0.928037505634322	0.999999280031099	158000242	159999980	ENSG00000130363.11	RSPH3	protein_coding	159000202	-1	-48824	70268	-49008	2	1	2	158000242	159999980	1999738	105571
CD_DeLange_28067908_1	CD (DeLange, EUR)	IMD	mDC_UT	mDC_UT	DC	Sorted cell	ENSG00000112110	MRPL18	4397	8.29282109240156e-10	1.84967917665281e-06	0.000448127143817281	0.999528872137648	2.11502100761904e-05	6:159049210	rs212408	chr6.7		6	159049210	6:159720174	8.69677e-14	6:159049210	1.02893858211874e-11	5811	7643	0.9381902005123	0.999999276255035	158789824	160789709	ENSG00000112110.9	MRPL18	protein_coding	159790467	1	-741257	-70293	-741257	14	6	14	158789824	160789709	1999885	105566
CD_DeLange_28067908_1	CD (DeLange, EUR)	IMD	mDC_UT	mDC_UT	DC	Sorted cell	ENSG00000120437	ACAT2	4354	2.45042961811303e-07	1.59562583969667e-06	0.132416220373023	0.86223297256638	0.00534896639179651	6:159049210	rs212408	chr6.7		6	159049210	6:159701889	4.53707e-07	6:159049210	1.02893858211874e-11	5763	7606	0.938379177386831	0.999999276177255	158760853	160760260	ENSG00000120437.8	ACAT2	protein_coding	159762045	1	-712835	-60156	-712835	10	3	10	158760853	160760260	1999407	105569
CD_DeLange_28067908_1	CD (DeLange, EUR)	IMD	mDC_UT	mDC_UT	DC	Sorted cell	ENSG00000026297	RNASET2	5105	1.0993323298292e-112	4.79850344301872e-18	4.48943635913235e-96	0.194349239636614	0.805650760363361	6:166976754	rs444210	chr6.8		6	166976754	6:166966082	1.45576e-129	6:167019278	6.91903520560992e-23	7465	8010	0.999999706630202	0.999632844466928	165958004	167957101	ENSG00000026297.15	RNASET2	protein_coding	166956550	-1	-20204	-9532	-62728	0	0	5	165958004	167957101	1999097	105563
CD_DeLange_28067908_1	CD (DeLange, EUR)	IMD	mDC_UT	mDC_UT	DC	Sorted cell	ENSG00000130396	AFDN	5554	7.11473973360348e-25	2.4487089429426e-17	2.90550640412488e-08	0.999999969349738	1.5951949469752e-09	6:166976754	rs444210	chr6.8		6	166976754	6:167706443	4.07398e-19	6:167019278	6.91903520560992e-23	7751	8570	0.999987966939115	0.999632844466928	166827011	168794161	ENSG00000130396.20	AFDN	protein_coding	167826911	1	-850157	-120468	-807633	12	0	7	166827011	168795664	1968653	105572
CD_DeLange_28067908_1	CD (DeLange, EUR)	IMD	mDC_UT	mDC_UT	DC	Sorted cell	ENSG00000120436	GPR31	5331	4.78086748841607e-28	2.44870901772967e-17	1.95240326772008e-11	0.9999999998942	8.62761294704021e-11	6:167004063	rs9459835	chr6.8		6	167004063	6:167164917	4.61618e-24	6:167019278	6.91903520560992e-23	7655	8293	0.999967206584352	0.999632844466928	166158447	168158277	ENSG00000120436.3	GPR31	protein_coding	167157980	-1	153917	-6937	138702	3	0	3	166158447	168158277	1999830	105568
CD_DeLange_28067908_1	CD (DeLange, EUR)	IMD	mDC_UT	mDC_UT	DC	Sorted cell	ENSG00000198818	SFT2D1	5472	1.44744417312498e-25	2.44870900301295e-17	5.91105011862161e-09	0.999999993883961	2.04988264281716e-10	6:167019278	6_167019278_A_G;rs35171809	chr6.8		6	167019278	6:166316978	3.31247e-26	6:167019278	6.91903520560992e-23	7410	8564	0.995134260097619	0.999632844466928	165343247	167341487	ENSG00000198818.9	SFT2D1	protein_coding	166342545	-1	-676733	25567	-676733	14	1	14	165343247	167342168	1998921	105575
CD_DeLange_28067908_1	CD (DeLange, EUR)	IMD	mDC_UT	mDC_UT	DC	Sorted cell	ENSG00000213066	CEP43	5149	1.1560828999225e-18	2.29568021812476e-17	0.047211934592059	0.937475710776327	0.0153123546316117	6:167019278	6_167019278_A_G;rs35171809	chr6.8		6	167019278	6:167124106	3.48727e-09	6:167019278	6.91903520560992e-23	7504	8043	0.949076138098011	0.999632844466928	166002279	167999096	ENSG00000213066.11	FGFR1OP	protein_coding	166999397	1	19881	124709	19881	1	3	1	166002279	167999096	1996817	105576
CD_DeLange_28067908_1	CD (DeLange, EUR)	IMD	mDC_UT	mDC_UT	DC	Sorted cell	ENSG00000112486	CCR6	5291	1.71648059230198e-78	2.44870901798839e-17	7.00973688458954e-62	1	1.28036848375762e-14	6:167125409	rs10946216	chr6.8		6	167125409	6:167125409	1.40885e-83	6:167019278	6.91903520560992e-23	7620	8229	0.999999999999998	0.999632844466928	166111865	168111705	ENSG00000112486.15	CCR6	protein_coding	167123096	1	2313	2313	-103818	0	0	1	166111865	168111705	1999840	105567
CD_DeLange_28067908_1	CD (DeLange, EUR)	IMD	mDC_UT	mDC_UT	DC	Sorted cell	ENSG00000132436	FIGNL1	4284	2.44172277028773e-14	2.86967150999275e-06	8.50869412874919e-09	0.999997109624416	1.21953545948687e-08	7:50447929	rs12154303	chr7.1		7	50447929	7:50429143	4.30585e-19	7:50267184	8.02222151155839e-12	5720	6983	0.999971326213437	0.991174490732172	49542549	51541867	ENSG00000132436.11	FIGNL1	protein_coding	50450350	-1	2421	21207	183166	0	0	3	49542549	51542350	1999801	105577
CD_DeLange_28067908_1	CD (DeLange, EUR)	IMD	mDC_UT	mDC_UT	DC	Sorted cell	ENSG00000170873	MTSS1	4191	5.48655202718381e-11	4.42133260862273e-10	0.109910598437493	0.885704717897099	0.00438468316841044	8:125516832	rs4380956	chr8.1		8	125516832	8:124787200	2.9479e-10	8:125516832	1.24419211485436e-15	5522	6909	0.965864066448041	0.999999840340172	123729343	125728041	ENSG00000170873.18	MTSS1	protein_coding	124728473	-1	-788359	-58727	-788359	12	0	12	123728470	125728041	1999571	105578
CD_DeLange_28067908_1	CD (DeLange, EUR)	IMD	mDC_UT	mDC_UT	DC	Sorted cell	ENSG00000107020	PLGRKT	4033	1.10380630644552e-26	1.87315539509551e-16	5.89276420561116e-11	0.999999999937586	3.48632000721538e-12	9:4984530	rs1887428	chr9.1		9	4984530	9:5332477	7.91915e-21	9:4984530	9.00945744210033e-23	5598	7221	0.940392717015622	0.999999218318176	4437880	6437689	ENSG00000107020.9	PLGRKT	protein_coding	5437925	-1	453395	105448	453395	14	2	14	4437880	6437689	1999809	105581
CD_DeLange_28067908_1	CD (DeLange, EUR)	IMD	mDC_UT	mDC_UT	DC	Sorted cell	ENSG00000234534	CSNK1G2P1	4899	7.6239266394482e-22	1.8722939424544e-16	4.07009832656388e-06	0.999539192615824	0.000456737285849213	9:4984530	rs1887428	chr9.1		9	4984530	9:5023604	3.3127e-15	9:4984530	9.00945744210033e-23	6573	8101	0.967120250831482	0.999999218318176	4042438	6039679	ENSG00000234534.1	CSNK1G2P1	processed_pseudogene	5040945	1	-56415	-17341	-56415	1	0	1	4042438	6040282	1997844	105589
CD_DeLange_28067908_1	CD (DeLange, EUR)	IMD	mDC_UT	mDC_UT	DC	Sorted cell	ENSG00000095397	WHRN	4443	1.02478537512546e-18	1.86216525748011e-15	0.000549984133707736	0.99939094540784	5.90704584479789e-05	9:114785492	rs10114470	chr9.2		9	114785492	9:114552099	2.84373e-11	9:114785492	1.55665175903188e-21	6068	7508	0.999831565550703	0.999999999743224	113505837	115505309	ENSG00000095397.13	WHRN	protein_coding	114505473	-1	-280019	-46626	-280019	4	0	4	113505837	115505309	1999472	105579
CD_DeLange_28067908_1	CD (DeLange, EUR)	IMD	mDC_UT	mDC_UT	DC	Sorted cell	ENSG00000106952	TNFSF8	4890	1.84055596480184e-28	1.86329988870169e-15	9.87793739462979e-14	0.999999999999872	2.91124734076662e-14	9:114785492	rs10114470	chr9.2		9	114785492	9:114917522	7.9924e-28	9:114785492	1.55665175903188e-21	6551	7741	0.979762366800513	0.999999999743224	113932450	115930216	ENSG00000106952.7	TNFSF8	protein_coding	114930591	-1	145099	13069	145099	1	0	1	113930720	115930216	1999496	105580
CD_DeLange_28067908_1	CD (DeLange, EUR)	IMD	mDC_UT	mDC_UT	DC	Sorted cell	ENSG00000157693	TMEM268	4740	4.61665866421149e-18	1.8585229938546e-15	0.00247767881713752	0.997436152929053	8.61682538064046e-05	9:114785492	rs10114470	chr9.2		9	114785492	9:114660498	1.08222e-12	9:114785492	1.55665175903188e-21	6432	7676	0.953888749537018	0.999999999743224	113611420	115611157	ENSG00000157693.14	TMEM268	protein_coding	114611291	1	174201	49207	174201	2	1	2	113611420	115611157	1999737	105583
CD_DeLange_28067908_1	CD (DeLange, EUR)	IMD	mDC_UT	mDC_UT	DC	Sorted cell	ENSG00000181634	TNFSF15	4759	5.54471738349456e-71	1.47901774117944e-16	2.97575147034292e-56	0.077531321405419	0.922468678594578	9:114796423	rs6478108	chr9.2		9	114796423	9:114796423	3.93319e-78	9:114785492	1.55665175903188e-21	6373	7608	0.999999999999996	0.999999999743224	113806414	115806001	ENSG00000181634.7	TNFSF15	protein_coding	114806039	-1	9616	9616	20547	0	0	0	113806414	115806001	1999587	105586
CD_DeLange_28067908_1	CD (DeLange, EUR)	IMD	mDC_UT	mDC_UT	DC	Sorted cell	ENSG00000148400	NOTCH1	3728	1.98733082476557e-28	1.75077626289649e-24	0.000113498009806246	0.999881937946373	4.56404382075272e-06	9:136372044	rs4077515	chr9.4		9	136372044	9:136619539	9.33896e-14	9:136372044	3.84004575548873e-30	6172	6996	0.999971778124258	0.999999999998966	135545890	137542940	ENSG00000148400.9	NOTCH1	protein_coding	136546048	-1	174004	-73491	174004	8	1	8	135545890	137545231	1999341	105582
CD_DeLange_28067908_1	CD (DeLange, EUR)	IMD	mDC_UT	mDC_UT	DC	Sorted cell	ENSG00000165689	ENTR1	3921	1.10909558506402e-30	1.75089785238096e-24	6.33413118847535e-07	0.999951291625235	4.80749616426862e-05	9:136372044	rs4077515	chr9.4		9	136372044	9:136410555	1.94605e-17	9:136372044	3.84004575548873e-30	6385	7289	0.955122459308958	0.999999999998966	135412656	137410327	ENSG00000165689.16	SDCCAG3	protein_coding	136410614	-1	38570	59	38570	2	0	2	135410620	137410327	1999707	105584
CD_DeLange_28067908_1	CD (DeLange, EUR)	IMD	mDC_UT	mDC_UT	DC	Sorted cell	ENSG00000233016	SNHG7	3318	1.04577039759695e-31	1.7509828625842e-24	5.97247611532125e-08	0.999999937758689	2.51654628616162e-09	9:136372044	rs4077515	chr9.4		9	136372044	9:136718343	6.09644e-20	9:136372044	3.84004575548873e-30	5623	6472	0.926907036334271	0.999999999998966	135728683	137725770	ENSG00000233016.6	SNHG7	lncRNA	136728184	-1	356140	9841	356140	14	0	14	135728479	137726868	1998389	105588
CD_DeLange_28067908_1	CD (DeLange, EUR)	IMD	mDC_UT	mDC_UT	DC	Sorted cell	ENSG00000268996	MAN1B1-DT	3128	1.34412084381651e-41	1.75098297155886e-24	7.67637872925667e-18	1	3.70089154276647e-19	9:136372044	rs4077515	chr9.4		9	136372044	9:137085933	2.20383e-31	9:136372044	3.84004575548873e-30	5426	6154	0.999999850668275	0.999999999998966	136087343	138085117	ENSG00000268996.3	MAN1B1-AS1	lncRNA	137086817	-1	714773	884	714773	53	0	53	136087343	138085257	1997914	105590
CD_DeLange_28067908_1	CD (DeLange, EUR)	IMD	mDC_UT	mDC_UT	DC	Sorted cell	ENSG00000107951	MTPAP	4760	3.92648702969714e-10	2.00702116998363e-06	0.00019559744012188	0.999794967657668	7.42748839022769e-06	10:30516551	rs2002695	chr10.1		10	30516551	10:30320881	1.46629e-19	10:30516551	7.84942391940028e-12	6413	7533	0.999223479338938	0.999996341919988	29374485	31373557	ENSG00000107951.14	MTPAP	protein_coding	30349278	-1	-167273	28397	-167273	1	0	1	29374485	31373557	1999072	105595
CD_DeLange_28067908_1	CD (DeLange, EUR)	IMD	mDC_UT	mDC_UT	DC	Sorted cell	ENSG00000107951	MTPAP	4760	3.92648702969714e-10	2.00702116998363e-06	0.00019559744012188	0.999794967657668	7.42748839022769e-06	10:30516551	rs2002695	chr10.2		10	30516551	10:30320881	1.46629e-19	10:30516551	7.84942391940028e-12	6413	7533	0.999223479338938	0.999996341919988	29374485	31373557	ENSG00000107951.14	MTPAP	protein_coding	30349278	-1	-167273	28397	-167273	1	0	1	29374485	31373557	1999072	105595
CD_DeLange_28067908_1	CD (DeLange, EUR)	IMD	mDC_UT	mDC_UT	DC	Sorted cell	ENSG00000107968	MAP3K8	4676	1.87521052372877e-11	2.00737800883421e-06	9.34133670591297e-06	0.999972698584589	1.59526819454566e-05	10:30516551	rs2002695	chr10.1		10	30516551	10:30505422	4.58228e-18	10:30516551	7.84942391940028e-12	6322	7429	0.992000433001008	0.999996348028222	29433985	31430577	ENSG00000107968.9	MAP3K8	protein_coding	30434184	1	82367	71238	82367	0	0	0	29433985	31433388	1999403	105596
CD_DeLange_28067908_1	CD (DeLange, EUR)	IMD	mDC_UT	mDC_UT	DC	Sorted cell	ENSG00000107968	MAP3K8	4676	1.87521052372877e-11	2.00737800883421e-06	9.34133670591297e-06	0.999972698584589	1.59526819454566e-05	10:30516551	rs2002695	chr10.2		10	30516551	10:30505422	4.58228e-18	10:30516551	7.84942391940028e-12	6322	7429	0.992000433001008	0.999996348028222	29433985	31430577	ENSG00000107968.9	MAP3K8	protein_coding	30434184	1	82367	71238	82367	0	0	0	29433985	31433388	1999403	105596
CD_DeLange_28067908_1	CD (DeLange, EUR)	IMD	mDC_UT	mDC_UT	DC	Sorted cell	ENSG00000197321	SVIL	5702	2.44181492084131e-10	2.00717294745382e-06	0.000121638697316582	0.999870619731069	5.73415448445821e-06	10:30516551	rs2002695	chr10.1		10	30516551	10:29581095	2.70294e-13	10:30516551	7.84942391940028e-12	7532	8749	0.963472456932795	0.999996363834663	28736852	30736498	ENSG00000197321.14	SVIL	protein_coding	29634971	-1	-881580	53876	-881580	4	0	4	28736852	30736498	1999646	105608
CD_DeLange_28067908_1	CD (DeLange, EUR)	IMD	mDC_UT	mDC_UT	DC	Sorted cell	ENSG00000197321	SVIL	5702	2.44181492084131e-10	2.00717294745382e-06	0.000121638697316582	0.999870619731069	5.73415448445821e-06	10:30516551	rs2002695	chr10.2		10	30516551	10:29581095	2.70294e-13	10:30516551	7.84942391940028e-12	7532	8749	0.963472456932795	0.999996363834663	28736852	30736498	ENSG00000197321.14	SVIL	protein_coding	29634971	-1	-881580	53876	-881580	4	0	4	28736852	30736498	1999646	105608
CD_DeLange_28067908_1	CD (DeLange, EUR)	IMD	mDC_UT	mDC_UT	DC	Sorted cell	ENSG00000237036	ZEB1-AS1	3490	9.40639295145779e-15	2.00742778817922e-06	4.68578440641695e-09	0.999997966808727	2.10776887106931e-08	10:31257493	rs11008433	chr10.1		10	31257493	10:31259912	4.40445e-19	10:30516551	7.84942391940028e-12	5089	6398	0.977211523031717	0.999997248132961	30320550	32320236	ENSG00000237036.4	ZEB1-AS1	lncRNA	31320484	-1	62991	60572	803933	1	1	12	30320550	32320416	1999866	105612
CD_DeLange_28067908_1	CD (DeLange, EUR)	IMD	mDC_UT	mDC_UT	DC	Sorted cell	ENSG00000237036	ZEB1-AS1	3490	9.40639295145779e-15	2.00742778817922e-06	4.68578440641695e-09	0.999997966808727	2.10776887106931e-08	10:31257493	rs11008433	chr10.2		10	31257493	10:31259912	4.40445e-19	10:30516551	7.84942391940028e-12	5089	6398	0.977211523031717	0.999997248132961	30320550	32320236	ENSG00000237036.4	ZEB1-AS1	lncRNA	31320484	-1	62991	60572	803933	1	1	12	30320550	32320416	1999866	105612
CD_DeLange_28067908_1	CD (DeLange, EUR)	IMD	mDC_UT	mDC_UT	DC	Sorted cell	ENSG00000271335	CCNY-AS1	3059	4.80966927709887e-29	1.11877193225927e-10	4.29906144210428e-19	0.999999999872202	1.59228218797662e-11	10:35344572	rs3117489	chr10.3		10	35344572	10:35344572	7.9964e-31	10:35207698	2.3342777262112e-15	4451	5873	0.968629033415658	0.987934011123117	34337185	36336234	ENSG00000271335.5	AL117336.3	lncRNA	35337256	-1	-7316	-7316	129558	0	0	2	34337185	36336234	1999049	105614
CD_DeLange_28067908_1	CD (DeLange, EUR)	IMD	mDC_UT	mDC_UT	DC	Sorted cell	ENSG00000148572	NRBF2	3524	2.82606428240437e-83	2.18800614232641e-23	1.29161624720103e-60	1	4.31740923197503e-25	10:63179261	rs113783360	chr10.4		10	63179261	10:63136072	2.8987e-92	10:62679011	1.68960170313451e-29	4806	6927	0.999999728141317	0.999999921884838	62133856	64132310	ENSG00000148572.15	NRBF2	protein_coding	63133328	1	45933	2744	-454317	0	0	4	62133856	64132310	1998454	105600
CD_DeLange_28067908_1	CD (DeLange, EUR)	IMD	mDC_UT	mDC_UT	DC	Sorted cell	ENSG00000148572	NRBF2	3524	2.82606428240437e-83	2.18800614232641e-23	1.29161624720103e-60	1	4.31740923197503e-25	10:63179261	rs113783360	chr10.5		10	63179261	10:63136072	2.8987e-92	10:62679011	1.68960170313451e-29	4806	6927	0.999999728141317	0.999999921884838	62133856	64132310	ENSG00000148572.15	NRBF2	protein_coding	63133328	1	45933	2744	-454317	0	0	4	62133856	64132310	1998454	105600
CD_DeLange_28067908_1	CD (DeLange, EUR)	IMD	mDC_UT	mDC_UT	DC	Sorted cell	ENSG00000165476	REEP3	3127	7.52741367200863e-54	2.18800614232638e-23	3.44030737683632e-31	1	7.78185357493317e-24	10:63606894	rs76002972	chr10.4		10	63606894	10:63622947	1.13348e-64	10:62679011	1.68960170313451e-29	4575	6343	0.999999954638566	0.999999921884838	62521408	64521033	ENSG00000165476.13	REEP3	protein_coding	63521401	1	85493	101546	-842390	0	0	8	62521408	64521182	1999774	105603
CD_DeLange_28067908_1	CD (DeLange, EUR)	IMD	mDC_UT	mDC_UT	DC	Sorted cell	ENSG00000165476	REEP3	3127	7.52741367200863e-54	2.18800614232638e-23	3.44030737683632e-31	1	7.78185357493317e-24	10:63606894	rs76002972	chr10.5		10	63606894	10:63622947	1.13348e-64	10:62679011	1.68960170313451e-29	4575	6343	0.999999954638566	0.999999921884838	62521408	64521033	ENSG00000165476.13	REEP3	protein_coding	63521401	1	85493	101546	-842390	0	0	8	62521408	64521182	1999774	105603
CD_DeLange_28067908_1	CD (DeLange, EUR)	IMD	mDC_UT	mDC_UT	DC	Sorted cell	ENSG00000166507	NDST2	2447	5.03052807256446e-11	3.77125364068349e-06	1.29833643829533e-05	0.973275019275561	0.0267082260561094	10:73812345	rs10824036	chr10.6		10	73812345	10:73809088	6.7025e-16	10:73895870	2.54399814265058e-11	3602	4478	0.999866824799101	0.999843342069717	72813597	74811288	ENSG00000166507.17	NDST2	protein_coding	73811598	-1	-747	2510	-84272	1	0	4	72813597	74811288	1997691	105605
CD_DeLange_28067908_1	CD (DeLange, EUR)	IMD	mDC_UT	mDC_UT	DC	Sorted cell	ENSG00000166321	NUDT13	2399	7.44676623366097e-13	3.87457950939511e-06	1.92194678760754e-07	0.999995891791795	4.14332710303443e-08	10:73895870	rs2675670	chr10.6		10	73895870	10:73059263	5.46834e-16	10:73895870	2.54399814265058e-11	3590	4314	0.931075111902771	0.999843278649393	72112816	74110180	ENSG00000166321.13	NUDT13	protein_coding	73110455	1	785415	-51192	785415	41	3	41	72110719	74110180	1999461	105604
CD_DeLange_28067908_1	CD (DeLange, EUR)	IMD	mDC_UT	mDC_UT	DC	Sorted cell	ENSG00000182180	MRPS16	2449	2.90110523022874e-13	3.87458007794649e-06	7.48750474142579e-08	0.999996015323005	3.52215780787106e-08	10:73895870	rs2675670	chr10.6		10	73895870	10:73481660	4.06326e-16	10:73895870	2.54399814265058e-11	3600	4337	0.938478451187268	0.99984331676429	72252770	74251993	ENSG00000182180.13	MRPS16	protein_coding	73252644	-1	-643226	-229016	-643226	33	5	33	72252770	74251993	1999223	105606
CD_DeLange_28067908_1	CD (DeLange, EUR)	IMD	mDC_UT	mDC_UT	DC	Sorted cell	ENSG00000237768	AL731563.2	2447	1.72936595943276e-11	3.87456231589893e-06	4.46334590420581e-06	0.999991455932214	2.06142273447805e-07	10:73895870	rs2675670	chr10.6		10	73895870	10:73143651	4.48589e-14	10:73895870	2.54399814265058e-11	3643	4348	0.932198627676779	0.999843284318942	72071381	74069165	ENSG00000237768.2	AL731563.2	lncRNA	73071295	1	824575	72356	824575	44	5	44	72071381	74070604	1999223	105613
CD_DeLange_28067908_1	CD (DeLange, EUR)	IMD	mDC_UT	mDC_UT	DC	Sorted cell	ENSG00000156110	ADK	2512	5.28762928289714e-19	3.87458058131739e-06	1.3646918711822e-13	0.999996092827908	3.25913705187578e-08	10:74169175	rs67594352	chr10.6		10	74169175	10:74162005	8.42203e-33	10:73895870	2.54399814265058e-11	3687	4520	0.999984571325382	0.999844459782777	73152246	75150194	ENSG00000156110.13	ADK	protein_coding	74151221	1	17954	10784	-255351	0	0	5	73152246	75150956	1998710	105602
CD_DeLange_28067908_1	CD (DeLange, EUR)	IMD	mDC_UT	mDC_UT	DC	Sorted cell	ENSG00000108175	ZMIZ1	4300	1.13071523632193e-12	6.5673938608064e-12	0.0571732562841064	0.330848416885724	0.61197832682247	10:79282718	rs1250573	chr10.7		10	79282718	10:79287258	4.17772e-10	10:79282718	1.85082292873199e-17	5900	7580	0.932584955256818	0.999999999991489	78069739	80068654	ENSG00000108175.16	ZMIZ1	protein_coding	79068966	1	213752	218292	213752	0	0	0	78069353	80068654	1999301	105597
CD_DeLange_28067908_1	CD (DeLange, EUR)	IMD	mDC_UT	mDC_UT	DC	Sorted cell	ENSG00000122359	ANXA11	4436	6.94763492575453e-22	1.97769699892177e-11	3.51299260157106e-11	0.999999999943427	1.66471259903173e-12	10:79282718	rs1250573	chr10.7		10	79282718	10:80151969	2.73479e-27	10:79282718	1.85082292873199e-17	5805	8066	0.999970629776201	0.9999999700871	79205718	81204330	ENSG00000122359.17	ANXA11	protein_coding	80205537	-1	922819	53568	922819	22	0	22	79205718	81205348	1999630	105598
CD_DeLange_28067908_1	CD (DeLange, EUR)	IMD	mDC_UT	mDC_UT	DC	Sorted cell	ENSG00000122359	ANXA11	4436	6.94763492575453e-22	1.97769699892177e-11	3.51299260157106e-11	0.999999999943427	1.66471259903173e-12	10:79282718	rs1250573	chr10.8		10	79282718	10:80151969	2.73479e-27	10:79282718	1.85082292873199e-17	5805	8066	0.999970629776201	0.9999999700871	79205718	81204330	ENSG00000122359.17	ANXA11	protein_coding	80205537	-1	922819	53568	922819	22	0	22	79205718	81205348	1999630	105598
CD_DeLange_28067908_1	CD (DeLange, EUR)	IMD	mDC_UT	mDC_UT	DC	Sorted cell	ENSG00000133678	TMEM254	4545	6.75822292543914e-14	1.97063619131385e-11	0.0034172185773361	0.996429476251731	0.000153305151158654	10:79282718	rs1250573	chr10.7		10	79282718	10:80078900	3.75667e-10	10:79282718	1.85082292873199e-17	5923	8184	0.900824245278628	0.999999970086945	79078894	81078150	ENSG00000133678.13	TMEM254	protein_coding	80078665	1	-795947	235	-795947	19	0	19	79078894	81078150	1999256	105599
CD_DeLange_28067908_1	CD (DeLange, EUR)	IMD	mDC_UT	mDC_UT	DC	Sorted cell	ENSG00000133678	TMEM254	4545	6.75822292543914e-14	1.97063619131385e-11	0.0034172185773361	0.996429476251731	0.000153305151158654	10:79282718	rs1250573	chr10.8		10	79282718	10:80078900	3.75667e-10	10:79282718	1.85082292873199e-17	5923	8184	0.900824245278628	0.999999970086945	79078894	81078150	ENSG00000133678.13	TMEM254	protein_coding	80078665	1	-795947	235	-795947	19	0	19	79078894	81078150	1999256	105599
CD_DeLange_28067908_1	CD (DeLange, EUR)	IMD	mDC_UT	mDC_UT	DC	Sorted cell	ENSG00000225484	NUTM2B-AS1	4490	5.98420560544119e-19	1.97769693731717e-11	3.02584552050504e-08	0.999999968792068	9.29697167522787e-10	10:79282718	rs1250573	chr10.7		10	79282718	10:79682124	2.77016e-20	10:79282718	1.85082292873199e-17	5883	8038	0.999823298173309	0.999999970087013	78826805	80826194	ENSG00000225484.6	NUTM2B-AS1	lncRNA	79826389	-1	543671	144265	543671	14	4	14	78826752	80826194	1999442	105611
CD_DeLange_28067908_1	CD (DeLange, EUR)	IMD	mDC_UT	mDC_UT	DC	Sorted cell	ENSG00000225484	NUTM2B-AS1	4490	5.98420560544119e-19	1.97769693731717e-11	3.02584552050504e-08	0.999999968792068	9.29697167522787e-10	10:79282718	rs1250573	chr10.8		10	79282718	10:79682124	2.77016e-20	10:79282718	1.85082292873199e-17	5883	8038	0.999823298173309	0.999999970087013	78826805	80826194	ENSG00000225484.6	NUTM2B-AS1	lncRNA	79826389	-1	543671	144265	543671	14	4	14	78826752	80826194	1999442	105611
CD_DeLange_28067908_1	CD (DeLange, EUR)	IMD	mDC_UT	mDC_UT	DC	Sorted cell	ENSG00000075826	SEC31B	3318	3.81457568136469e-25	1.05905558159903e-19	3.60185192616831e-06	0.999996252276264	1.4587180631023e-07	10:99526738	rs6584282	chr10.9		10	99526738	10:100539650	4.72228e-25	10:99526738	3.67235883499901e-25	4533	5782	0.952256786816456	0.999999986758048	99520522	101518677	ENSG00000075826.16	SEC31B	protein_coding	100519861	-1	993123	-19789	993123	26	3	26	99520522	101518677	1998155	105591
CD_DeLange_28067908_1	CD (DeLange, EUR)	IMD	mDC_UT	mDC_UT	DC	Sorted cell	ENSG00000095485	CWF19L1	3395	6.81201087154442e-21	9.27932863095575e-20	0.0680535156079079	0.927015869830059	0.0049306145620364	10:99526738	rs6584282	chr10.9		10	99526738	10:100152307	4.99886e-12	10:99526738	3.67235883499901e-25	4639	5875	0.937032270315807	0.999999987484263	99268044	101267649	ENSG00000095485.17	CWF19L1	protein_coding	100267638	-1	740900	115331	740900	18	6	18	99268044	101267649	1999605	105592
CD_DeLange_28067908_1	CD (DeLange, EUR)	IMD	mDC_UT	mDC_UT	DC	Sorted cell	ENSG00000107554	DNMBP	3344	1.02068854409621e-21	9.90490227162188e-20	0.0101969073561851	0.989521376634711	0.000281716009107142	10:99526738	rs6584282	chr10.9		10	99526738	10:99895167	7.07821e-09	10:99526738	3.67235883499901e-25	4623	5737	0.904497134385797	0.999999987484263	99010098	101009904	ENSG00000107554.16	DNMBP	protein_coding	100009947	-1	483209	114780	483209	9	1	9	99010098	101009904	1999806	105593
CD_DeLange_28067908_1	CD (DeLange, EUR)	IMD	mDC_UT	mDC_UT	DC	Sorted cell	ENSG00000107566	ERLIN1	3369	4.20994592192287e-20	5.56690965796032e-20	0.420583034743559	0.556100120094767	0.0233168451616744	10:99526738	rs6584282	chr10.9		10	99526738	10:100291534	5.09286e-08	10:99526738	3.67235883499901e-25	4637	5855	0.920900082977749	0.999999987484263	99188794	101188022	ENSG00000107566.13	ERLIN1	protein_coding	100186029	-1	659291	-105505	659291	12	7	12	99188794	101188022	1999228	105594
CD_DeLange_28067908_1	CD (DeLange, EUR)	IMD	mDC_UT	mDC_UT	DC	Sorted cell	ENSG00000198018	ENTPD7	3584	6.02442490083223e-23	1.00035356807143e-19	0.000601853552128145	0.999375593629085	2.25528187887536e-05	10:99526738	rs6584282	chr10.9		10	99526738	10:99778063	6.99583e-13	10:99526738	3.67235883499901e-25	4931	5830	0.975618054413389	0.999999987484263	98659860	100658168	ENSG00000198018.6	ENTPD7	protein_coding	99659509	1	-132771	118554	-132771	3	3	3	98659860	100658168	1998308	105609
CD_DeLange_28067908_1	CD (DeLange, EUR)	IMD	mDC_UT	mDC_UT	DC	Sorted cell	ENSG00000196072	BLOC1S2	3396	5.87013636152572e-69	1.00097854029936e-19	5.86439781193524e-50	1	4.15055592227845e-22	10:100285702	rs61871345	chr10.9		10	100285702	10:100285702	2.70932e-80	10:99526738	3.67235883499901e-25	4632	5889	0.999999999999995	0.999999987484263	99287298	101286058	ENSG00000196072.11	BLOC1S2	protein_coding	100286680	-1	978	978	759942	0	0	19	99287298	101286058	1998760	105607
CD_DeLange_28067908_1	CD (DeLange, EUR)	IMD	mDC_UT	mDC_UT	DC	Sorted cell	ENSG00000148700	ADD3	3675	2.67863447978764e-19	2.20069764617763e-05	1.21714820650722e-14	0.999977866575018	1.26448507494475e-07	10:110143548	rs11195006	chr10.10		10	110143548	10:110143548	2.52946e-35	10:110425838	3.73983035309053e-11	5329	6533	0.988599135332582	0.999993882452845	108996787	110995845	ENSG00000148700.14	ADD3	protein_coding	110007984	1	135564	135564	417854	1	1	5	108996787	110995845	1999058	105601
CD_DeLange_28067908_1	CD (DeLange, EUR)	IMD	mDC_UT	mDC_UT	DC	Sorted cell	ENSG00000254988	AP002498.1	3831	9.2893028591545e-23	9.41252235756023e-22	0.089538067375552	0.907251177691526	0.00321075493292438	11:76588605	rs11236797	chr11.1		11	76588605	11:76857546	3.3887e-08	11:76588605	8.13312683608296e-28	5093	6160	0.959770419098905	0.999996467626636	75979177	77978251	ENSG00000254988.1	AP002498.1	lncRNA	77035684	-1	447079	178138	447079	8	1	8	75978774	77978251	1999477	105618
CD_DeLange_28067908_1	CD (DeLange, EUR)	IMD	mDC_UT	mDC_UT	DC	Sorted cell	ENSG00000067182	TNFRSF1A	3907	7.98042240239991e-09	0.000681664848171893	1.16918614842484e-05	0.998684110390774	0.000622524919146174	12:6333180	rs1800692	chr12.1		12	6333180	12:6333180	1.28521e-21	12:6383934	1.17023503284996e-09	5586	6592	0.999998026663029	0.991782750028002	5342531	7341606	ENSG00000067182.7	TNFRSF1A	protein_coding	6342076	-1	8896	8896	-41858	0	0	1	5342531	7341606	1999075	105621
CD_DeLange_28067908_1	CD (DeLange, EUR)	IMD	mDC_UT	mDC_UT	DC	Sorted cell	ENSG00000089693	MLF2	3966	3.17006081093088e-06	0.00067876656667618	0.00464436846382877	0.994441669583518	0.000232025325165639	12:6383934	rs28999107	chr12.1		12	6383934	12:6753008	8.53406e-18	12:6383934	1.17023503284996e-09	5782	6604	0.953894914986854	0.991792365779198	5767588	7767268	ENSG00000089693.10	MLF2	protein_coding	6753141	-1	369207	133	369207	30	0	30	5767588	7767268	1999680	105622
CD_DeLange_28067908_1	CD (DeLange, EUR)	IMD	mDC_UT	mDC_UT	DC	Sorted cell	ENSG00000111639	MRPL51	3830	2.2226682260562e-06	0.000679622075769513	0.00325635962257255	0.995691671331685	0.000370124301747109	12:6383934	rs28999107	chr12.1		12	6383934	12:6453587	8.27283e-18	12:6383934	1.17023503284996e-09	5543	6448	0.96588073479682	0.991786597022955	5494436	7493181	ENSG00000111639.7	MRPL51	protein_coding	6493262	-1	109328	39675	109328	9	3	9	5494436	7493181	1998745	105623
CD_DeLange_28067908_1	CD (DeLange, EUR)	IMD	mDC_UT	mDC_UT	DC	Sorted cell	ENSG00000111642	CHD4	3894	0.000122624425362848	0.000554048349701005	0.179652972543402	0.811701897129963	0.00796845755157078	12:6383934	rs28999107	chr12.1		12	6383934	12:6601981	4.74211e-08	12:6383934	1.17023503284996e-09	5629	6508	0.955359733557895	0.991788388601732	5607720	7606475	ENSG00000111642.14	CHD4	protein_coding	6607379	-1	223445	5398	223445	19	1	19	5607720	7607065	1999345	105624
CD_DeLange_28067908_1	CD (DeLange, EUR)	IMD	mDC_UT	mDC_UT	DC	Sorted cell	ENSG00000111678	C12orf57	4213	9.14514764608386e-07	0.000681155173560865	0.00133978213707237	0.997905596201467	7.2551973136039e-05	12:6383934	rs28999107	chr12.1		12	6383934	12:6943986	2.7845e-11	12:6383934	1.17023503284996e-09	6172	6701	0.915534541944051	0.991785867689601	5943099	7942258	ENSG00000111678.10	C12orf57	protein_coding	6944022	1	-560088	-36	-560088	47	0	47	5943099	7942258	1999159	105626
CD_DeLange_28067908_1	CD (DeLange, EUR)	IMD	mDC_UT	mDC_UT	DC	Sorted cell	ENSG00000159403	C1R	4176	6.57804537060923e-05	0.000613835631115999	0.0963685247054389	0.899263315793815	0.00368854341592305	12:6383934	rs28999107	chr12.1		12	6383934	12:7097589	3.92407e-08	12:6383934	1.17023503284996e-09	6141	6542	0.977037981280434	0.991779588509268	6092883	8092376	ENSG00000159403.15	C1R	protein_coding	7092445	-1	708511	-5144	708511	57	0	57	6092883	8092376	1999493	105631
CD_DeLange_28067908_1	CD (DeLange, EUR)	IMD	mDC_UT	mDC_UT	DC	Sorted cell	ENSG00000184574	LPAR5	3933	2.78610911085717e-07	0.000681797875285822	0.000408183260144328	0.998878547246119	3.11930075402301e-05	12:6383934	rs28999107	chr12.1		12	6383934	12:6635698	6.51496e-13	12:6383934	1.17023503284996e-09	5668	6569	0.981445687071609	0.991787117537729	5636564	7636175	ENSG00000184574.9	LPAR5	protein_coding	6635959	-1	252025	261	252025	20	0	20	5636564	7636175	1999611	105632
CD_DeLange_28067908_1	CD (DeLange, EUR)	IMD	mDC_UT	mDC_UT	DC	Sorted cell	ENSG00000205885	C1RL-AS1	4177	2.62972335929947e-06	0.000679261204563064	0.00385255020554577	0.995118386910248	0.000347171956283856	12:6383934	rs28999107	chr12.1		12	6383934	12:7109428	8.75503e-14	12:6383934	1.17023503284996e-09	6128	6510	0.999087823181861	0.991780453830757	6108752	8107236	ENSG00000205885.7	C1RL-AS1	lncRNA	7108267	1	-724333	1161	-724333	58	1	58	6108334	8108029	1999695	105633
CD_DeLange_28067908_1	CD (DeLange, EUR)	IMD	mDC_UT	mDC_UT	DC	Sorted cell	ENSG00000139190	VAMP1	3850	6.65068896284894e-13	0.000682089990641177	9.74371212030739e-10	0.999308254777993	9.65425633051103e-06	12:6459406	rs2534709	chr12.1		12	6459406	12:6476970	1.43881e-27	12:6383934	1.17023503284996e-09	5548	6462	0.942147784978898	0.991787539545223	5472953	7469913	ENSG00000139190.16	VAMP1	protein_coding	6470677	-1	11271	-6293	86743	1	0	7	5471132	7470592	1999460	105628
CD_DeLange_28067908_1	CD (DeLange, EUR)	IMD	mDC_UT	mDC_UT	DC	Sorted cell	ENSG00000276718	VAMP1-AS1	3845	1.93606220118835e-09	0.000682087393138667	2.83646251019677e-06	0.999304297350992	1.07768572984277e-05	12:6459406	rs2534709	chr12.1		12	6459406	12:6465878	1.81724e-12	12:6383934	1.17023503284996e-09	5538	6465	0.945131975256041	0.991787251419423	5467059	7466455	ENSG00000276718.1	AC005840.5	lncRNA	6466537	1	-7131	-659	-82603	0	0	6	5467059	7466455	1999396	105634
CD_DeLange_28067908_1	CD (DeLange, EUR)	IMD	mDC_UT	mDC_UT	DC	Sorted cell	ENSG00000139192	TAPBPL	3856	4.56053275543019e-69	0.000682088539328069	6.68149182697175e-66	0.999306251888543	1.16595721157808e-05	12:6476970	rs2532519	chr12.1		12	6476970	12:6476970	5.5622e-92	12:6383934	1.17023503284996e-09	5544	6486	0.947056305681988	0.991786499565405	5452034	7450749	ENSG00000139192.11	TAPBPL	protein_coding	6452042	1	24928	24928	-68108	2	2	5	5452034	7450749	1998715	105629
CD_DeLange_28067908_1	CD (DeLange, EUR)	IMD	mDC_UT	mDC_UT	DC	Sorted cell	ENSG00000010610	CD4	3971	6.96423531452084e-09	0.00068208403313817	1.02031095934332e-05	0.999302544478697	5.16141433441712e-06	12:6782029	rs11064382	chr12.1		12	6782029	12:6782029	1.67006e-20	12:6383934	1.17023503284996e-09	5797	6610	0.995494058026575	0.991786601224197	5787194	7786274	ENSG00000010610.9	CD4	protein_coding	6789528	1	-7499	-7499	-405594	0	0	33	5787194	7786274	1999080	105619
CD_DeLange_28067908_1	CD (DeLange, EUR)	IMD	mDC_UT	mDC_UT	DC	Sorted cell	ENSG00000111669	TPI1	4157	1.92927318180093e-08	0.000682076051864936	2.82649130909986e-05	0.999278904358579	1.07353837346426e-05	12:6883987	rs2269358	chr12.1		12	6883987	12:6878068	8.86436e-27	12:6383934	1.17023503284996e-09	6039	6736	0.999982251898535	0.991791857401738	5867880	7866374	ENSG00000111669.14	TPI1	protein_coding	6867531	1	16456	10537	-483597	1	1	39	5867767	7866374	1998607	105625
CD_DeLange_28067908_1	CD (DeLange, EUR)	IMD	mDC_UT	mDC_UT	DC	Sorted cell	ENSG00000010626	LRRC23	4184	1.24408117003453e-13	0.000682093577221331	1.82264886321862e-10	0.9993054167203	1.24895200911236e-05	12:6904912	rs2239163	chr12.1		12	6904912	12:6904912	3.26939e-20	12:6383934	1.17023503284996e-09	6065	6759	0.99295705038869	0.991789034685424	5875268	7873414	ENSG00000010626.14	LRRC23	protein_coding	6904822	1	90	90	-520888	0	0	44	5874156	7873476	1999320	105620
CD_DeLange_28067908_1	CD (DeLange, EUR)	IMD	mDC_UT	mDC_UT	DC	Sorted cell	ENSG00000139182	CLSTN3	4179	7.61903324598982e-09	0.000682117407706535	1.11619000267496e-05	0.999303456999237	3.25607399818555e-06	12:7131705	rs2167285	chr12.1		12	7131705	12:7131705	1.01902e-14	12:6383934	1.17023503284996e-09	6106	6496	0.999964008228887	0.991780523225584	6129851	8128822	ENSG00000139182.13	CLSTN3	protein_coding	7130371	1	1334	1334	-746437	1	1	61	6129794	8129620	1999826	105627
CD_DeLange_28067908_1	CD (DeLange, EUR)	IMD	mDC_UT	mDC_UT	DC	Sorted cell	ENSG00000139405	RITA1	3968	3.42469353710869e-23	0.002892014386072	1.18063433358361e-20	0.996997449059132	0.000110536554795566	12:113171805	rs7305689	chr12.4		12	113171805	12:113165092	2.00572e-36	12:112725851	3.9449199657697e-09	5353	6170	0.969991788739013	0.959223682336763	112187042	114185125	ENSG00000139405.15	RITA1	protein_coding	113185721	1	-13916	-20629	-459870	1	1	9	112185604	114185125	1999521	105630
CD_DeLange_28067908_1	CD (DeLange, EUR)	IMD	mDC_UT	mDC_UT	DC	Sorted cell	ENSG00000133106	EPSTI1	4313	2.61866620122516e-16	2.03517013704709e-08	1.28670623885177e-08	0.99999996610282	6.78416788681011e-10	13:42992237	rs3825511	chr13.1		13	42992237	13:42992237	1.62241e-37	13:43901262	8.63142593914077e-14	6206	6815	0.966346264145755	0.999999859332586	41993494	43991213	ENSG00000133106.14	EPSTI1	protein_coding	42992241	-1	4	4	-909021	0	0	6	41993397	43991240	1997843	105636
CD_DeLange_28067908_1	CD (DeLange, EUR)	IMD	mDC_UT	mDC_UT	DC	Sorted cell	ENSG00000120675	DNAJC15	4279	9.34367266398075e-26	2.03517018597523e-08	4.59110129252326e-18	0.999999979381755	2.66543472497828e-10	13:43023570	rs17553284	chr13.1		13	43023570	13:43023570	7.26845e-53	13:43901262	8.63142593914077e-14	6198	6773	0.999999999912602	0.999999859187333	42025192	44022923	ENSG00000120675.5	DNAJC15	protein_coding	43023586	1	-16	-16	877676	0	0	5	42025192	44022923	1997731	105635
CD_DeLange_28067908_1	CD (DeLange, EUR)	IMD	mDC_UT	mDC_UT	DC	Sorted cell	ENSG00000151773	CCDC122	3567	1.25583163563588e-12	2.03507581455251e-08	6.17054022134197e-05	0.999936357924807	1.91632096614151e-06	13:43901262	rs1373904	chr13.1		13	43901262	13:43900634	2.8992e-20	13:43901262	8.63142593914077e-14	5383	6024	0.983797376170374	0.999999975620106	42880312	44879681	ENSG00000151773.12	CCDC122	protein_coding	43879740	-1	-21522	-20894	-21522	2	2	2	42880312	44879681	1999369	105637
CD_DeLange_28067908_1	CD (DeLange, EUR)	IMD	mDC_UT	mDC_UT	DC	Sorted cell	ENSG00000227258	SMIM2-AS1	3444	2.25813575706383e-17	2.03520528689352e-08	1.10953706843181e-09	0.999999978128443	4.0996802890091e-10	13:44137489	rs66786230	chr13.1		13	44137489	13:44133990	1.93419e-18	13:43901262	8.63142593914077e-14	5096	5893	0.999961027917411	0.999999975745388	43110829	45109775	ENSG00000227258.5	SMIM2-AS1	lncRNA	44110451	1	27038	23539	-209189	0	0	2	43110829	45110372	1999543	105638
CD_DeLange_28067908_1	CD (DeLange, EUR)	IMD	mDC_UT	mDC_UT	DC	Sorted cell	ENSG00000185650	ZFP36L1	3311	2.14054510134034e-83	0.000215773794052503	9.48965190056259e-80	0.956500702962306	0.0432835232436398	14:68787474	rs4902647	chr14.1		14	68787474	14:68786626	1.38312e-104	14:68816170	1.39634192044809e-09	4692	5975	0.999899575290888	0.999920142911223	67798150	69796193	ENSG00000185650.9	ZFP36L1	protein_coding	68793067	-1	5593	6441	-23103	0	0	1	67798150	69796193	1998043	105639
CD_DeLange_28067908_1	CD (DeLange, EUR)	IMD	mDC_UT	mDC_UT	DC	Sorted cell	ENSG00000176476	SGF29	2144	7.89448178929558e-09	7.77243313262662e-09	0.487210141471319	0.479611517996589	0.0331783248651753	16:28478025	rs34839	chr16.2		16	28478025	16:28945283	9.95523e-09	16:28483100	9.83393224276607e-14	3487	3920	0.922615321184609	0.987884672567543	27554638	29430182	ENSG00000176476.8	SGF29	protein_coding	28553920	1	-75895	391363	-70820	5	21	4	27554162	29551319	1997157	105642
CD_DeLange_28067908_1	CD (DeLange, EUR)	IMD	mDC_UT	mDC_UT	DC	Sorted cell	ENSG00000169682	SPNS1	1889	1.43010080106102e-13	1.61882741825701e-08	8.82590690752653e-06	0.999061989630508	0.000929168274168316	16:28479196	rs151181	chr16.2		16	28479196	16:28965699	2.01749e-23	16:28483100	9.83393224276607e-14	3240	3358	0.999961385683255	0.987884672905213	27974640	29973518	ENSG00000169682.17	SPNS1	protein_coding	28974778	1	-495582	-9079	-491678	29	1	28	27974614	29973518	1998904	105641
CD_DeLange_28067908_1	CD (DeLange, EUR)	IMD	mDC_UT	mDC_UT	DC	Sorted cell	ENSG00000259807	RP11-426C22.4	1719	1.10568803640254e-11	1.61913769914417e-08	0.000682378449857795	0.999255213859467	6.23914882402795e-05	16:28483100	rs42861	chr16.2		16	28483100	16:29201839	1.95619e-11	16:28483100	9.83393224276607e-14	2829	3183	0.924270454429755	0.98788467297935	28221367	30188263	ENSG00000259807.1	AC009093.1	lncRNA	29220837	-1	737737	18998	737737	39	0	39	28220182	30209086	1988904	105648
CD_DeLange_28067908_1	CD (DeLange, EUR)	IMD	mDC_UT	mDC_UT	DC	Sorted cell	ENSG00000275807	AC145285.7	2140	1.51302951388871e-11	1.61875393345657e-08	0.000933770376798946	0.999018401049275	4.78123712568307e-05	16:28483100	rs42861	chr16.2		16	28483100	16:28633342	1.08993e-11	16:28483100	9.83393224276607e-14	3504	3702	0.997765952673447	0.987884672770702	27824406	29823633	ENSG00000275807.1	AC145285.7	lncRNA	28822933	-1	339833	189591	339833	16	7	16	27824406	29823633	1999227	105652
CD_DeLange_28067908_1	CD (DeLange, EUR)	IMD	mDC_UT	mDC_UT	DC	Sorted cell	ENSG00000260853	NFATC2IP-AS1	1898	2.07486054036005e-09	1.38068306222918e-08	0.12805059588539	0.852052602076757	0.0198967861561607	16:28483502	rs34836	chr16.2		16	28483502	16:28970906	2.75485e-09	16:28483100	9.83393224276607e-14	3251	3362	0.979523958210029	0.987884672911587	27966898	29966682	ENSG00000260853.1	AC109460.2	lncRNA	28966436	-1	482934	-4470	483336	27	0	27	27966898	29966682	1999784	105651
CD_DeLange_28067908_1	CD (DeLange, EUR)	IMD	mDC_UT	mDC_UT	DC	Sorted cell	ENSG00000197165	SULT1A2	2152	2.3165766718508e-46	8.18040836754733e-09	1.42968174244821e-38	0.503863907683921	0.496136084135667	16:28532060	rs12446550	chr16.2		16	28532060	16:28620700	2.69815e-57	16:28483100	9.83393224276607e-14	3493	3888	0.932670257274083	0.987884672598319	27602415	29595706	ENSG00000197165.10	SULT1A2	protein_coding	28597050	-1	64990	-23650	113950	3	2	6	27599036	29595706	1996670	105646
CD_DeLange_28067908_1	CD (DeLange, EUR)	IMD	mDC_UT	mDC_UT	DC	Sorted cell	ENSG00000196502	SULT1A1	2150	8.34449727372333e-42	1.62034428013513e-08	5.14982972379839e-34	0.999999983569964	2.26589660393503e-10	16:28608999	rs4149383	chr16.2		16	28608999	16:28608999	8.03126e-58	16:28483100	9.83393224276607e-14	3488	3871	1	0.987884672658631	27624519	29613968	ENSG00000196502.11	SULT1A1	protein_coding	28610044	-1	1045	1045	126944	0	0	8	27623910	29616705	1992795	105645
CD_DeLange_28067908_1	CD (DeLange, EUR)	IMD	mDC_UT	mDC_UT	DC	Sorted cell	ENSG00000178952	TUFM	2090	1.7109469077139e-62	2.39992314599504e-09	1.05591564738991e-54	0.146404734570164	0.853595263029924	16:28846324	rs7187776	chr16.2		16	28846324	16:28846324	7.78251e-89	16:28483100	9.83393224276607e-14	3449	3637	1.00000000000001	0.987884672800653	27846825	29845995	ENSG00000178952.10	TUFM	protein_coding	28846348	-1	24	24	363248	0	0	19	27846825	29845995	1999170	105643
CD_DeLange_28067908_1	CD (DeLange, EUR)	IMD	mDC_UT	mDC_UT	DC	Sorted cell	ENSG00000254634	SMG1P6	1649	2.46688683233544e-61	1.63071446419993e-08	1.51276440237058e-53	0.999999983597377	9.54878995030063e-11	16:29429963	rs7206789	chr16.2		16	29429963	16:29425542	2.18646e-74	16:28483100	9.83393224276607e-14	2654	3126	0.971715063507176	0.987881686645902	28473820	30446894	ENSG00000254634.4	SMG1P6	transcribed_unprocessed_pseudogene	29447026	-1	17063	21484	963926	0	0	46	28453419	30446894	1993475	105647
CD_DeLange_28067908_1	CD (DeLange, EUR)	IMD	mDC_UT	mDC_UT	DC	Sorted cell	ENSG00000260228	CDH13-AS2	8049	1.37356587656695e-05	0.00025831247914352	0.0503337055196485	0.946570347834383	0.00282389850805905	16:82833851	rs10492862	chr16.10		16	82833851	16:83766115	1.07387e-08	16:82833851	1.34021808335306e-09	10480	12993	0.987456826319702	0.981031753277842	82807870	84807572	ENSG00000260228.5	AC009119.1	lncRNA	83807834	-1	973983	41719	973983	2	1	2	82807870	84807572	1999702	105649
CD_DeLange_28067908_1	CD (DeLange, EUR)	IMD	mDC_UT	mDC_UT	DC	Sorted cell	ENSG00000141068	KSR1	1874	2.02657217334894e-07	3.55950761457287e-05	0.000901804720708832	0.156709889186967	0.84235250835896	17:27529460	rs2948542	chr17.1		17	27529460	17:27509479	5.81515e-10	17:27529460	4.57209845358061e-10	3264	3842	0.931781424206498	0.999942765202573	26943053	28449677	ENSG00000141068.13	KSR1	protein_coding	27456448	1	73012	53031	73012	2	1	2	26578161	28456613	1878452	105661
CD_DeLange_28067908_1	CD (DeLange, EUR)	IMD	mDC_UT	mDC_UT	DC	Sorted cell	ENSG00000232859	LYRM9	2247	5.74576373482505e-07	0.000224078355400016	0.00255681340864538	0.997128435101595	9.00985579855342e-05	17:27529460	rs2948542	chr17.1		17	27529460	17:27920862	2.98691e-10	17:27529460	4.57209845358061e-10	3337	4629	0.975926963407256	0.999934988181263	26943053	28894025	ENSG00000232859.9	LYRM9	protein_coding	27893365	-1	363905	-27497	363905	7	1	7	26942641	28894025	1951384	105668
CD_DeLange_28067908_1	CD (DeLange, EUR)	IMD	mDC_UT	mDC_UT	DC	Sorted cell	ENSG00000166750	SLFN5	3204	8.79355911981096e-66	6.17103863705852e-13	1.42497229996232e-53	0.999999999999375	3.92969957215738e-15	17:35244527	rs11080327	chr17.2		17	35244527	17:35244527	1.46604e-78	17:34266646	4.10566080851649e-18	4303	6125	1	0.9999999990519	34243528	36038199	ENSG00000166750.9	SLFN5	protein_coding	35243072	1	1455	1455	-976426	0	0	23	34243528	36043903	1800375	105662
CD_DeLange_28067908_1	CD (DeLange, EUR)	IMD	mDC_UT	mDC_UT	DC	Sorted cell	ENSG00000108344	PSMD3	2163	6.17209120361523e-21	5.56729155903379e-14	1.10863430714021e-07	0.999999873038655	1.60978594415646e-08	17:39879117	rs36038753	chr17.3		17	39879117	17:39984674	6.50965e-19	17:39879117	4.22871776590567e-19	3260	5246	0.943777953833836	0.999999999998205	38981041	40851042	ENSG00000108344.14	PSMD3	protein_coding	39980807	1	-101690	3867	-101690	5	0	5	38981041	40944480	1963439	105656
CD_DeLange_28067908_1	CD (DeLange, EUR)	IMD	mDC_UT	mDC_UT	DC	Sorted cell	ENSG00000131748	STARD3	2009	1.24971987734409e-22	5.56729107502833e-14	2.24475349542336e-09	0.999999785709436	2.12045756635099e-07	17:39879117	rs36038753	chr17.3		17	39879117	17:39651445	1.15339e-19	17:39879117	4.22871776590567e-19	3177	4538	0.956128975738067	0.999999999998218	38841426	40635229	ENSG00000131748.15	STARD3	protein_coding	39637144	1	241973	14301	241973	10	0	10	38841426	40635229	1793803	105659
CD_DeLange_28067908_1	CD (DeLange, EUR)	IMD	mDC_UT	mDC_UT	DC	Sorted cell	ENSG00000131759	RARA	1740	5.6795427619453e-19	5.56723320171691e-14	1.02016249388445e-05	0.999989390081932	4.08293071548659e-07	17:39879117	rs36038753	chr17.3		17	39879117	17:40344662	8.29875e-17	17:39879117	4.22871776590567e-19	2572	5632	0.972604262357983	0.999999999998201	39310074	41307478	ENSG00000131759.17	RARA	protein_coding	40309180	1	-430063	35482	-430063	16	2	16	39309850	41307478	1997628	105660
CD_DeLange_28067908_1	CD (DeLange, EUR)	IMD	mDC_UT	mDC_UT	DC	Sorted cell	ENSG00000167920	KRT10-AS1	2181	1.82089417400392e-22	5.59109111893452e-14	3.25677784284253e-09	0.999999996342787	4.00382045156354e-10	17:39879117	rs36038753	chr17.3		17	39879117	17:40799085	2.5179e-21	17:39879117	4.22871776590567e-19	3031	6095	0.999999999691564	0.999999999998207	39820216	41818912	ENSG00000167920.8	TMEM99	lncRNA	40819098	1	-939981	-20013	-939981	30	1	30	39820216	41818912	1998696	105663
CD_DeLange_28067908_1	CD (DeLange, EUR)	IMD	mDC_UT	mDC_UT	DC	Sorted cell	ENSG00000186395	KRT10	2184	2.75299247509368e-18	5.59079954904797e-14	4.92388762623138e-05	0.999947103668754	3.65745493084396e-06	17:39879117	rs36038753	chr17.3		17	39879117	17:40800750	3.28918e-24	17:39879117	4.22871776590567e-19	3036	6091	0.999995689787087	0.999999999998208	39826630	41821482	ENSG00000186395.7	KRT10	protein_coding	40822614	-1	943497	21864	943497	31	2	31	39823692	41821957	1998265	105665
CD_DeLange_28067908_1	CD (DeLange, EUR)	IMD	mDC_UT	mDC_UT	DC	Sorted cell	ENSG00000265666	RARA-AS1	1705	2.27594430362953e-20	5.56728987063462e-14	4.08806327208206e-07	0.999999569756824	2.143679452112e-08	17:39879117	rs36038753	chr17.3		17	39879117	17:40329749	7.95348e-17	17:39879117	4.22871776590567e-19	2516	5566	0.952772476719205	0.999999999998204	39343351	41307478	ENSG00000265666.1	RARA-AS1	lncRNA	40343136	-1	464019	13387	464019	18	0	18	39343351	41307478	1964127	105669
CD_DeLange_28067908_1	CD (DeLange, EUR)	IMD	mDC_UT	mDC_UT	DC	Sorted cell	ENSG00000073584	SMARCE1	1889	1.17363579643712e-42	5.56729226568563e-14	2.10809086433424e-29	0.999999999999943	4.34162072290405e-16	17:40614713	rs8074179	chr17.3		17	40614713	17:40614713	4.40074e-51	17:39879117	4.22871776590567e-19	2683	5852	0.999999999677841	0.999999999998207	39651445	41647956	ENSG00000073584.18	SMARCE1	protein_coding	40647818	-1	33105	33105	768701	0	0	25	39651445	41647956	1996511	105655
CD_DeLange_28067908_1	CD (DeLange, EUR)	IMD	mDC_UT	mDC_UT	DC	Sorted cell	ENSG00000108771	DHX58	2129	4.5202911107041e-16	5.31788976973477e-07	8.50013334574639e-10	0.999996921071877	2.54628913115594e-06	17:42119739	rs730086	chr17.4		17	42119739	17:42107183	2.97025e-32	17:42373080	1.71912480086628e-12	3200	4280	0.976240993534268	0.98394611149083	41129078	43043756	ENSG00000108771.12	DHX58	protein_coding	42112714	-1	-7025	5531	-260366	0	0	13	41129078	43043756	1914678	105657
CD_DeLange_28067908_1	CD (DeLange, EUR)	IMD	mDC_UT	mDC_UT	DC	Sorted cell	ENSG00000108771	DHX58	2129	4.5202911107041e-16	5.31788976973477e-07	8.50013334574639e-10	0.999996921071877	2.54628913115594e-06	17:42119739	rs730086	chr17.5		17	42119739	17:42107183	2.97025e-32	17:42373080	1.71912480086628e-12	3200	4280	0.976240993534268	0.98394611149083	41129078	43043756	ENSG00000108771.12	DHX58	protein_coding	42112714	-1	-7025	5531	-260366	0	0	13	41129078	43043756	1914678	105657
CD_DeLange_28067908_1	CD (DeLange, EUR)	IMD	mDC_UT	mDC_UT	DC	Sorted cell	ENSG00000126561	STAT5A	2048	1.08496344758845e-07	3.6119171825438e-07	0.204020797568796	0.678965097800125	0.117013634943016	17:42373080	rs17885629	chr17.4		17	42373080	17:42310976	9.44403e-09	17:42373080	1.71912480086628e-12	3103	4345	0.959388114890779	0.983946117734854	41307478	43227065	ENSG00000126561.16	STAT5A	protein_coding	42288498	1	84582	22478	84582	0	0	0	41307113	43227065	1919952	105658
CD_DeLange_28067908_1	CD (DeLange, EUR)	IMD	mDC_UT	mDC_UT	DC	Sorted cell	ENSG00000126561	STAT5A	2048	1.08496344758845e-07	3.6119171825438e-07	0.204020797568796	0.678965097800125	0.117013634943016	17:42373080	rs17885629	chr17.5		17	42373080	17:42310976	9.44403e-09	17:42373080	1.71912480086628e-12	3103	4345	0.959388114890779	0.983946117734854	41307478	43227065	ENSG00000126561.16	STAT5A	protein_coding	42288498	1	84582	22478	84582	0	0	0	41307113	43227065	1919952	105658
CD_DeLange_28067908_1	CD (DeLange, EUR)	IMD	mDC_UT	mDC_UT	DC	Sorted cell	ENSG00000188554	NBR1	1887	2.04285988669235e-08	5.10468344615193e-07	0.0384146736751792	0.959899705289659	0.00168509013821925	17:42373080	rs17885629	chr17.4		17	42373080	17:43035550	1.92498e-09	17:42373080	1.71912480086628e-12	2970	4218	0.910889641301461	0.983946338086059	42176025	44170009	ENSG00000188554.13	NBR1	protein_coding	43171214	1	-798134	-135664	-798134	51	7	51	42173457	44170009	1996552	105666
CD_DeLange_28067908_1	CD (DeLange, EUR)	IMD	mDC_UT	mDC_UT	DC	Sorted cell	ENSG00000188554	NBR1	1887	2.04285988669235e-08	5.10468344615193e-07	0.0384146736751792	0.959899705289659	0.00168509013821925	17:42373080	rs17885629	chr17.5		17	42373080	17:43035550	1.92498e-09	17:42373080	1.71912480086628e-12	2970	4218	0.910889641301461	0.983946338086059	42176025	44170009	ENSG00000188554.13	NBR1	protein_coding	43171214	1	-798134	-135664	-798134	51	7	51	42173457	44170009	1996552	105666
CD_DeLange_28067908_1	CD (DeLange, EUR)	IMD	mDC_UT	mDC_UT	DC	Sorted cell	ENSG00000279602	AC109326.1	1972	2.90861889683035e-13	6.6528672235476e-07	4.37197305193853e-07	0.999998874029364	2.34863181270051e-08	17:42373080	rs17885629	chr17.5		17	42373080	17:43315270	2.52681e-22	17:42373080	1.71912480086628e-12	2994	4405	0.997054657040269	0.999931947562674	42362183	44360386	ENSG00000279602.1	AC109326.1	lncRNA	43361361	-1	988281	46091	988281	55	0	55	42362145	44361336	1999191	105670
CD_DeLange_28067908_1	CD (DeLange, EUR)	IMD	mDC_UT	mDC_UT	DC	Sorted cell	ENSG00000175906	ARL4D	1940	8.6134570398711e-10	9.41886732353867e-05	9.14394389343425e-06	0.999895788604172	8.77917354513189e-07	17:42402831	rs9252	chr17.5		17	42402831	17:43398890	2.48682e-15	17:42402831	1.00122364140214e-09	2958	4362	0.989521791301111	0.998589612847033	42400776	44398615	ENSG00000175906.4	ARL4D	protein_coding	43398993	1	-996162	-103	-996162	57	0	57	42400776	44398615	1997839	105664
CD_DeLange_28067908_1	CD (DeLange, EUR)	IMD	mDC_UT	mDC_UT	DC	Sorted cell	ENSG00000033627	ATP6V0A1	2143	5.66145242970193e-16	5.31790018720179e-07	1.06460180599931e-09	0.999998888476916	5.78668461367104e-07	17:42455590	rs4796664	chr17.4		17	42455590	17:42455590	2.94374e-30	17:42373080	1.71912480086628e-12	3296	4427	0.958786534255124	0.983946089184733	41458889	43457937	ENSG00000033627.16	ATP6V0A1	protein_coding	42458878	1	-3288	-3288	-85798	0	0	2	41458889	43458287	1999398	105654
CD_DeLange_28067908_1	CD (DeLange, EUR)	IMD	mDC_UT	mDC_UT	DC	Sorted cell	ENSG00000033627	ATP6V0A1	2143	5.66145242970193e-16	5.31790018720179e-07	1.06460180599931e-09	0.999998888476916	5.78668461367104e-07	17:42455590	rs4796664	chr17.5		17	42455590	17:42455590	2.94374e-30	17:42373080	1.71912480086628e-12	3296	4427	0.958786534255124	0.983946089184733	41458889	43457937	ENSG00000033627.16	ATP6V0A1	protein_coding	42458878	1	-3288	-3288	-85798	0	0	2	41458889	43458287	1999398	105654
CD_DeLange_28067908_1	CD (DeLange, EUR)	IMD	mDC_UT	mDC_UT	DC	Sorted cell	ENSG00000198496	NBR2	1897	1.19727361261976e-45	5.31791340770022e-07	2.25139613014826e-39	0.999999460455544	7.75310857244779e-09	17:43315919	rs2171462	chr17.4		17	43315919	17:43173325	4.3274e-54	17:42373080	1.71912480086628e-12	3000	4244	0.919567822183504	0.983946303856887	42126063	44124588	ENSG00000198496.10	NBR2	lncRNA	43125551	1	190368	47774	-752471	8	5	46	42126063	44124588	1998525	105667
CD_DeLange_28067908_1	CD (DeLange, EUR)	IMD	mDC_UT	mDC_UT	DC	Sorted cell	ENSG00000198496	NBR2	1897	1.19727361261976e-45	5.31791340770022e-07	2.25139613014826e-39	0.999999460455544	7.75310857244779e-09	17:43315919	rs2171462	chr17.5		17	43315919	17:43173325	4.3274e-54	17:42373080	1.71912480086628e-12	3000	4244	0.919567822183504	0.983946303856887	42126063	44124588	ENSG00000198496.10	NBR2	lncRNA	43125551	1	190368	47774	-752471	8	5	46	42126063	44124588	1998525	105667
CD_DeLange_28067908_1	CD (DeLange, EUR)	IMD	mDC_UT	mDC_UT	DC	Sorted cell	ENSG00000176014	TUBB6	4540	3.83134215808964e-63	1.83494823039247e-14	2.08798378865984e-49	0.999999999999972	3.44492441128008e-15	18:12309530	rs9652931	chr18.1		18	12309530	18:12306996	2.0071e-79	18:12818923	1.47092819992529e-20	6204	7592	0.941870491524688	0.999999975147817	11307694	13307427	ENSG00000176014.12	TUBB6	protein_coding	12308241	1	1289	-1245	510682	0	0	10	11307694	13307427	1999733	105674
CD_DeLange_28067908_1	CD (DeLange, EUR)	IMD	mDC_UT	mDC_UT	DC	Sorted cell	ENSG00000134278	SPIRE1	4438	5.81590534092394e-29	1.83494823039245e-14	3.16952012301725e-15	0.999999999999972	4.70849739858423e-16	18:12558182	rs8087885	chr18.1		18	12558182	18:12558182	7.18074e-25	18:12818923	1.47092819992529e-20	6089	7459	0.990711220478022	0.999999975147818	11658300	13657963	ENSG00000134278.15	SPIRE1	protein_coding	12658107	-1	99925	99925	-160816	0	0	5	11658300	13657989	1999689	105672
CD_DeLange_28067908_1	CD (DeLange, EUR)	IMD	mDC_UT	mDC_UT	DC	Sorted cell	ENSG00000101639	CEP192	4499	3.7610171204914e-21	1.83494783853587e-14	2.04965843624204e-07	0.999999786430914	8.60322687874214e-09	18:12818923	rs80262450	chr18.1		18	12818923	18:12958329	4.9941e-22	18:12818923	1.47092819992529e-20	6156	7437	0.980745361506442	0.999999975147818	11991702	13991027	ENSG00000101639.18	CEP192	protein_coding	12991362	1	-172439	-33033	-172439	5	1	5	11991702	13991304	1999602	105671
CD_DeLange_28067908_1	CD (DeLange, EUR)	IMD	mDC_UT	mDC_UT	DC	Sorted cell	ENSG00000141401	IMPA2	4677	2.93854738082107e-16	1.80426714159432e-14	0.0160143339858285	0.983278173894603	0.000707492119551112	18:12818923	rs80262450	chr18.1		18	12818923	18:11999116	1.62077e-12	18:12818923	1.47092819992529e-20	6271	7701	0.943211251738382	0.999999975147827	10981362	12979057	ENSG00000141401.11	IMPA2	protein_coding	11981507	1	837416	17609	837416	16	1	16	10981362	12979057	1997695	105673
CD_DeLange_28067908_1	CD (DeLange, EUR)	IMD	mDC_UT	mDC_UT	DC	Sorted cell	ENSG00000101457	DNTTIP1	3976	4.03340015038974e-62	2.27925361296582e-05	1.76957167883195e-57	0.999975822090052	1.38537383258007e-06	20:45772991	rs6065886	chr20.1		20	45772991	20:45772991	5.95564e-86	20:46006273	2.84176922267004e-11	5502	6461	0.999999999954741	0.97248439516129	44792315	46791866	ENSG00000101457.12	DNTTIP1	protein_coding	45791954	1	-18963	-18963	214319	1	1	14	44792315	46791896	1999581	105681
CD_DeLange_28067908_1	CD (DeLange, EUR)	IMD	mDC_UT	mDC_UT	DC	Sorted cell	ENSG00000168612	ZSWIM1	4055	1.73930313451765e-51	2.27924959557384e-05	7.63083623161556e-47	0.99997406664625	3.14085779358657e-06	20:45862381	rs11907982	chr20.1		20	45862381	20:45886137	5.21815e-63	20:46006273	2.84176922267004e-11	5597	6622	0.934162115992413	0.972484162235005	44881235	46880329	ENSG00000168612.4	ZSWIM1	protein_coding	45881227	1	-18846	4910	125046	0	0	8	44881235	46880329	1999094	105684
CD_DeLange_28067908_1	CD (DeLange, EUR)	IMD	mDC_UT	mDC_UT	DC	Sorted cell	ENSG00000064601	CTSA	4047	5.37582125653243e-06	1.71904041326733e-05	0.235853146619507	0.754173870290123	0.00995041686497955	20:46006273	rs3761158	chr20.1		20	46006273	20:45893366	1.31454e-13	20:46006273	2.84176922267004e-11	5589	6615	0.920415880377513	0.972484041556606	44890896	46887254	ENSG00000064601.16	CTSA	protein_coding	45891335	1	114938	2031	114938	5	0	5	44890896	46889831	1998935	105675
CD_DeLange_28067908_1	CD (DeLange, EUR)	IMD	mDC_UT	mDC_UT	DC	Sorted cell	ENSG00000124145	SDC4	4040	1.5853042750812e-07	2.26298353145507e-05	0.00695520362701999	0.992838137349875	0.000183870657362366	20:46006273	rs3761158	chr20.1		20	46006273	20:45324237	1.2653e-09	20:46006273	2.84176922267004e-11	5457	6507	0.998419162631503	0.972484195268405	44351680	46348346	ENSG00000124145.6	SDC4	protein_coding	45348424	-1	-657849	24187	-657849	24	1	24	44351603	46348346	1996743	105682
CD_DeLange_28067908_1	CD (DeLange, EUR)	IMD	mDC_UT	mDC_UT	DC	Sorted cell	ENSG00000092758	COL9A3	4363	9.33555210433265e-25	3.13854818288928e-08	2.97448095932631e-17	0.999999968464302	1.50214722613864e-10	20:62795733	rs6011380	chr20.2		20	62795733	20:62795733	9.1944e-29	20:63697746	2.41849971375228e-13	5904	8855	0.999999776146737	0.982904278157135	61816643	63816063	ENSG00000092758.15	COL9A3	protein_coding	62817050	1	-21317	-21317	880696	3	3	30	61816643	63816063	1999420	105676
CD_DeLange_28067908_1	CD (DeLange, EUR)	IMD	mDC_UT	mDC_UT	DC	Sorted cell	ENSG00000101190	TCFL5	4321	5.52093873140032e-21	3.13854647500397e-08	1.75907497341773e-13	0.999999968426664	1.87692956790858e-10	20:62859705	rs4809427	chr20.2		20	62859705	20:62844211	4.54576e-24	20:63697746	2.41849971375228e-13	5834	8806	0.999999999750023	0.982904285243742	61862181	63861569	ENSG00000101190.12	TCFL5	protein_coding	62861822	-1	2117	17611	-835924	0	0	29	61862181	63861569	1999388	105678
CD_DeLange_28067908_1	CD (DeLange, EUR)	IMD	mDC_UT	mDC_UT	DC	Sorted cell	ENSG00000101191	DIDO1	4393	1.8433903577351e-11	3.13663376735041e-08	0.000587339311146179	0.999391273676533	2.13556275480303e-05	20:63697746	rs6062496	chr20.2		20	63697746	20:62926554	1.9127e-13	20:63697746	2.41849971375228e-13	5932	8716	0.93783903796777	0.982904286815677	61938146	63937933	ENSG00000101191.16	DIDO1	protein_coding	62926505	-1	-771241	-49	-771241	28	0	28	61938146	63937933	1999787	105679
CD_DeLange_28067908_1	CD (DeLange, EUR)	IMD	mDC_UT	mDC_UT	DC	Sorted cell	ENSG00000101194	SLC17A9	4406	1.15634284708218e-13	3.1385320345397e-08	3.68432876107601e-06	0.999996140267611	1.44018191612959e-07	20:63697746	rs6062496	chr20.2		20	63697746	20:62954827	1.00497e-21	20:63697746	2.41849971375228e-13	5958	8696	0.99802216103532	0.982904286875997	61958481	63952485	ENSG00000101194.17	SLC17A9	protein_coding	62952709	1	745037	2118	745037	25	0	25	61958481	63952485	1994004	105680
CD_DeLange_28067908_1	CD (DeLange, EUR)	IMD	mDC_UT	mDC_UT	DC	Sorted cell	ENSG00000197457	STMN3	3134	2.53983331465965e-09	1.97907999054526e-09	0.0809239313453694	0.0613417928759688	0.857734271259748	20:63697746	rs6062496	chr20.2		20	63697746	20:63697746	9.21211e-10	20:63697746	2.41849971375228e-13	4212	6863	0.9116195460098	0.982904286210972	62658119	64328876	ENSG00000197457.9	STMN3	protein_coding	63653424	-1	-44322	-44322	-44322	3	3	3	62658093	64328876	1670783	105685
CD_DeLange_28067908_1	CD (DeLange, EUR)	IMD	mDC_UT	mDC_UT	DC	Sorted cell	ENSG00000203880	PCMTD2	1658	2.56777265085366e-08	4.72429070719085e-09	0.818141315708791	0.150462114712332	0.0313965391768591	20:63697746	rs6062496	chr20.2		20	63697746	20:64275080	9.1304e-12	20:63697746	2.41849971375228e-13	2272	4100	0.939704067340403	0.982904292842276	63256203	64328876	ENSG00000203880.11	PCMTD2	protein_coding	64255748	1	-558002	19332	-558002	29	0	29	63256203	64328876	1072673	105686
CD_DeLange_28067908_1	CD (DeLange, EUR)	IMD	mDC_UT	mDC_UT	DC	Sorted cell	ENSG00000130589	HELZ2	3344	4.72784253445173e-10	2.88593227666891e-08	0.0150638076400882	0.919381932874589	0.0655542301532174	20:63706054	rs6011040	chr20.2		20	63706054	20:63569385	2.59732e-19	20:63697746	2.41849971375228e-13	4515	7215	0.900600823903148	0.9829042858901	62574518	64328876	ENSG00000130589.16	HELZ2	protein_coding	63574239	-1	-131815	4854	-123507	6	0	6	62574266	64328876	1754610	105683
CD_DeLange_28067908_1	CD (DeLange, EUR)	IMD	mDC_UT	mDC_UT	DC	Sorted cell	ENSG00000101150	TPD52L2	2522	5.2993319991801e-09	2.5791480408943e-08	0.168846819950293	0.821746921326671	0.00940622763222574	20:63718234	rs4809330	chr20.2		20	63718234	20:63861215	6.40319e-12	20:63697746	2.41849971375228e-13	3398	5819	0.933773131645275	0.98290429095841	62865328	64328876	ENSG00000101150.17	TPD52L2	protein_coding	63865270	1	-147036	-4055	-167524	8	1	10	62865328	64328876	1463548	105677
CD_DeLange_28067908_1	CD (DeLange, EUR)	IMD	mDC_UT	mDC_UT	DC	Sorted cell	ENSG00000268858	AL118506.1	2523	3.55737775037737e-13	3.13850616876016e-08	1.13344836784381e-05	0.999987895245201	7.38885705022952e-07	20:63718234	rs4809330	chr20.2		20	63718234	20:63865490	2.8662e-13	20:63697746	2.41849971375228e-13	3399	5820	0.939305644770057	0.982904290958363	62865095	64328876	ENSG00000268858.2	AL118506.1	lncRNA	63865874	-1	147640	384	168128	9	0	11	62865095	64328876	1463781	105687
CD_DeLange_28067908_1	CD (DeLange, EUR)	IMD	mDC_UT	mDC_UT	DC	Sorted cell	ENSG00000155313	USP25	3244	1.13995147474515e-22	6.99727425050199e-22	0.139115139069486	0.853905530045893	0.00697933088462028	21:15447762	rs1297269	chr21.1		21	15447762	21:15682075	2.07435e-18	21:15447762	1.38251996484349e-27	5105	5706	0.969992871888215	0.999999999999997	14730332	16729683	ENSG00000155313.15	USP25	protein_coding	15729982	1	-282220	-47907	-282220	2	1	2	14730332	16729683	1999351	105690
CD_DeLange_28067908_1	CD (DeLange, EUR)	IMD	mDC_UT	mDC_UT	DC	Sorted cell	ENSG00000243646	IL10RB	2953	3.05523913805533e-21	1.38846919786855e-08	2.20043707135386e-13	0.999999986045985	6.91060690099223e-11	21:33234918	rs6517152	chr21.2		21	33234918	21:33234918	3.13053e-28	21:33404389	9.98918268012825e-15	4123	5781	0.999999219456443	0.999990106829645	32266623	34264339	ENSG00000243646.9	IL10RB	protein_coding	33266367	1	-31449	-31449	138022	1	1	3	32266623	34264339	1997716	105695
CD_DeLange_28067908_1	CD (DeLange, EUR)	IMD	mDC_UT	mDC_UT	DC	Sorted cell	ENSG00000159128	IFNGR2	2944	1.2248048740485e-36	1.38846919768403e-08	8.82126055628275e-29	0.999999985846898	2.68415243884858e-10	21:33401471	rs7277167	chr21.2		21	33401471	21:33401471	8.8489e-53	21:33404389	9.98918268012825e-15	4033	5797	0.921778410195504	0.999990106835842	32403808	34373695	ENSG00000159128.14	IFNGR2	protein_coding	33403413	1	-1942	-1942	976	0	0	0	32403808	34373773	1969965	105692
CD_DeLange_28067908_1	CD (DeLange, EUR)	IMD	mDC_UT	mDC_UT	DC	Sorted cell	ENSG00000142166	IFNAR1	2968	6.00193122466994e-15	1.38846856191696e-08	4.3226966431668e-07	0.999999527945318	2.59003261445684e-08	21:33404389	rs2284553	chr21.2		21	33404389	21:33324959	4.10601e-23	21:33404389	9.98918268012825e-15	4104	5831	0.998900190668749	0.999990106814746	32324690	34324400	ENSG00000142166.12	IFNAR1	protein_coding	33324970	1	79419	-11	79419	1	0	1	32324664	34324400	1999736	105688
CD_DeLange_28067908_1	CD (DeLange, EUR)	IMD	mDC_UT	mDC_UT	DC	Sorted cell	ENSG00000159110	IFNAR2	2949	9.20099772006253e-13	1.38837385319172e-08	6.62672071211249e-05	0.999931312313416	2.4065948034087e-06	21:33404389	rs2284553	chr21.2		21	33404389	21:33230629	1.08257e-12	21:33404389	9.98918268012825e-15	4124	5754	0.963608759428464	0.999990106846491	32231033	34229827	ENSG00000159110.19	IFNAR2	protein_coding	33229938	1	174451	691	174451	6	1	6	32231033	34229827	1998794	105691
CD_DeLange_28067908_1	CD (DeLange, EUR)	IMD	mDC_UT	mDC_UT	DC	Sorted cell	ENSG00000198743	SLC5A3	3028	2.55998742250833e-09	1.08587938695651e-08	0.184374805771348	0.782002225606949	0.0336229552029225	21:33404389	rs2284553	chr21.2		21	33404389	21:34148497	2.54241e-08	21:33404389	9.98918268012825e-15	4182	6207	0.956446728083778	0.999990106301315	33074271	35072824	ENSG00000198743.6	SLC5A3	protein_coding	34073578	1	-669189	74919	-669189	13	2	13	33074271	35073024	1998753	105693
CD_DeLange_28067908_1	CD (DeLange, EUR)	IMD	mDC_UT	mDC_UT	DC	Sorted cell	ENSG00000241837	ATP5PO	3127	1.60933691683567e-10	1.37164047190654e-08	0.0115907280977529	0.987878579719543	0.000530678305365416	21:33404389	rs2284553	chr21.2		21	33404389	21:33907930	7.83917e-17	21:33404389	9.98918268012825e-15	4256	6264	0.902893942086711	0.999990106683295	32916149	34914641	ENSG00000241837.6	ATP5O	protein_coding	33915804	-1	511415	7874	511415	8	0	8	32916010	34914641	1998631	105694
CD_DeLange_28067908_1	CD (DeLange, EUR)	IMD	mDC_UT	mDC_UT	DC	Sorted cell	ENSG00000099937	SERPIND1	3353	5.38299657849989e-26	2.89840923133549e-11	1.85722448029282e-15	0.999999999970854	1.62019788266773e-13	22:20867561	rs165930	chr22.1		22	20867561	22:20860910	2.07905e-27	22:21561877	2.62705354195564e-16	4743	5527	0.944365136935483	0.997796934891975	19774281	21773201	ENSG00000099937.10	SERPIND1	protein_coding	20774113	1	93448	86797	787764	2	2	23	19774281	21773201	1998920	105696
CD_DeLange_28067908_1	CD (DeLange, EUR)	IMD	mDC_UT	mDC_UT	DC	Sorted cell	ENSG00000230513	THAP7-AS1	3136	2.70395915249763e-27	2.89840923133644e-11	9.32911447832974e-17	0.999999999970754	2.61830814723952e-13	22:21001740	rs2075269	chr22.1		22	21001740	22:21010982	1.01505e-28	22:21561877	2.62705354195564e-16	4469	5213	0.999996849090749	0.997796934891862	20002089	22001243	ENSG00000230513.1	THAP7-AS1	lncRNA	21001886	1	-146	9096	559991	0	2	14	20002082	22001459	1999377	105701
CD_DeLange_28067908_1	CD (DeLange, EUR)	IMD	mDC_UT	mDC_UT	DC	Sorted cell	ENSG00000183773	AIFM3	3176	1.11754610381911e-16	2.89839759309147e-11	3.85572227587462e-06	0.999995984260272	1.59988469212775e-07	22:21561877	rs5754100	chr22.1		22	21561877	22:20969069	4.38804e-20	22:21561877	2.62705354195564e-16	4509	5277	0.979779852007982	0.997796934891878	19965536	21965016	ENSG00000183773.15	AIFM3	protein_coding	20967255	1	594622	1814	594622	18	0	18	19965536	21965016	1999480	105699
CD_DeLange_28067908_1	CD (DeLange, EUR)	IMD	mDC_UT	mDC_UT	DC	Sorted cell	ENSG00000224086	PPM1F-AS1	2789	3.13583307868161e-12	2.57314490541696e-11	0.108191522601032	0.887770252961475	0.00403822440862733	22:21561877	rs5754100	chr22.1		22	21561877	22:21866877	2.62922e-09	22:21561877	2.62705354195564e-16	4976	5142	0.902251985668812	0.997796934890821	20938456	22937573	ENSG00000224086.5	AC245452.1	lncRNA	21938293	1	-376416	-71416	-376416	15	2	15	20938456	22938056	1999600	105700
CD_DeLange_28067908_1	CD (DeLange, EUR)	IMD	mDC_UT	mDC_UT	DC	Sorted cell	ENSG00000272779	BMS1P20	2802	3.80550355995295e-23	2.89840923132919e-11	1.31296282067385e-12	0.999999999968502	1.20318841281295e-12	22:22265550	rs9619865	chr22.1		22	22265550	22:22265550	2.94002e-25	22:21561877	2.62705354195564e-16	5092	5513	0.981400303709047	0.997796934890661	21410913	23302776	ENSG00000272779.1	AC245060.4	transcribed_unprocessed_pseudogene	22303224	1	-37674	-37674	-741347	3	3	38	21356152	23302776	1946624	105704
CD_DeLange_28067908_1	CD (DeLange, EUR)	IMD	mDC_UT	mDC_UT	DC	Sorted cell	ENSG00000183741	CBX6	2860	3.62675497017494e-39	6.28923479221923e-15	5.76660768757084e-25	1	3.37164115806141e-17	22:38870446	rs7292074	chr22.2		22	38870446	22:38870446	2.7405e-45	22:39264824	8.06898498140343e-21	4240	5619	1	0.996676833471804	37872915	39868580	ENSG00000183741.11	CBX6	protein_coding	38872216	-1	1770	1770	-392608	0	0	16	37872915	39872082	1999167	105698
CD_DeLange_28067908_1	CD (DeLange, EUR)	IMD	mDC_UT	mDC_UT	DC	Sorted cell	ENSG00000239713	APOBEC3G	2852	1.05819171935234e-15	5.17965816094512e-15	0.168254446576154	0.823558883757627	0.00818666966621378	22:39264824	rs2143178	chr22.2		22	39264824	22:39072910	2.78365e-11	22:39264824	8.06898498140343e-21	4231	5707	0.908398552127543	0.996676833471804	38077391	40076395	ENSG00000239713.8	APOBEC3G	protein_coding	39077275	1	187549	-4365	187549	7	0	7	38077027	40076395	1999368	105702
CD_DeLange_28067908_1	CD (DeLange, EUR)	IMD	mDC_UT	mDC_UT	DC	Sorted cell	ENSG00000243811	APOBEC3D	2877	4.53643446264966e-23	6.28923474475803e-15	7.21301495733939e-09	0.999999992452921	3.34060404778251e-10	22:39264824	rs2143178	chr22.2		22	39264824	22:39022731	7.00776e-18	22:39264824	8.06898498140343e-21	4251	5663	0.999999990853236	0.996676833471804	38021503	40019705	ENSG00000243811.8	APOBEC3D	protein_coding	39021127	1	243697	1604	243697	10	0	10	38021503	40019705	1998202	105703
CD_DeLange_28067908_1	CD (DeLange, EUR)	IMD	mDC_UT	mDC_UT	DC	Sorted cell	ENSG00000100321	SYNGR1	2565	7.78503644039079e-62	6.2892324787662e-15	1.23783523712965e-47	0.999999631419496	3.68580490509535e-07	22:39350163	rs3747177	chr22.2		22	39350163	22:39349338	1.21974e-93	22:39264824	8.06898498140343e-21	3821	5520	0.999999439279167	0.996676833471805	38350364	40349177	ENSG00000100321.14	SYNGR1	protein_coding	39349991	1	172	-653	-85167	0	0	4	38349944	40349177	1999233	105697
CD_DeLange_28067908_1	CD (DeLange, EUR)	IMD	pDC_OneK1K	pDC_OneK1K	DC	Single cell	ENSG00000124766	SOX4	5783	3.4793040061533e-14	1.44736771856901e-05	2.40384894105442e-09	0.99998544274383	8.1175101605665e-08	6:22072196	rs196025	chr6.1		6	22072196	6:22072196	2.22116e-15	6:20678199	7.01163269166622e-11	6490	7243	0.998484767195074	0.999997935363575	20593421	22592655	ENSG00000124766	ENSG00000124766	protein_coding	21593751	1	478445	478445	-915552	1	1	2	20593421	22592655	1999234	196264
CD_DeLange_28067908_1	CD (DeLange, EUR)	IMD	pDC_OneK1K	pDC_OneK1K	DC	Single cell	ENSG00000124766	SOX4	5783	3.4793040061533e-14	1.44736771856901e-05	2.40384894105442e-09	0.99998544274383	8.1175101605665e-08	6:22072196	rs196025	chr6.2		6	22072196	6:22072196	2.22116e-15	6:20678199	7.01163269166622e-11	6490	7243	0.998484767195074	0.999997935363575	20593421	22592655	ENSG00000124766	ENSG00000124766	protein_coding	21593751	1	478445	478445	-915552	1	1	2	20593421	22592655	1999234	196264
CD_DeLange_28067908_1	CD (DeLange, EUR)	IMD	pDC_OneK1K	pDC_OneK1K	DC	Single cell	ENSG00000124766	SOX4	5783	3.4793040061533e-14	1.44736771856901e-05	2.40384894105442e-09	0.99998544274383	8.1175101605665e-08	6:22072196	rs196025	chr6.3		6	22072196	6:22072196	2.22116e-15	6:20678199	7.01163269166622e-11	6490	7243	0.998484767195074	0.999997935363575	20593421	22592655	ENSG00000124766	ENSG00000124766	protein_coding	21593751	1	478445	478445	-915552	1	1	2	20593421	22592655	1999234	196264
CD_DeLange_28067908_1	CD (DeLange, EUR)	IMD	pDC_OneK1K	pDC_OneK1K	DC	Single cell	ENSG00000161016	RPL8	2098	4.85878019005934e-08	7.50751246740983e-05	0.000646705428163491	0.999252616177836	2.55546815249216e-05	8:144042819	rs79832570	chr8.3		8	144042819	8:144782783	2.00365e-08	8:144042819	8.34835288985069e-11	2541	2948	0.946348006410935	0.999961822586376	143792787	145075236	ENSG00000161016	ENSG00000161016	protein_coding	144792390	-1	749571	9607	749571	42	1	42	143792787	145075605	1282818	196265
CD_DeLange_28067908_1	CD (DeLange, EUR)	IMD	pDC_OneK1K	pDC_OneK1K	DC	Single cell	ENSG00000087086	FTL	5547	4.1983626264466e-11	4.16229604772897e-06	1.00865041639727e-05	0.999985473606728	2.77551075296776e-07	19:48703205	rs681343	chr19.6		19	48703205	19:48878914	1.36544e-11	19:48703417	2.11970470597344e-11	6472	7418	0.989483273662651	0.999998798792683	47965385	49965238	ENSG00000087086	ENSG00000087086	protein_coding	48965309	1	-262104	-86395	-261892	16	7	16	47965385	49965310	1999925	196263
CD_DeLange_28067908_1	CD (DeLange, EUR)	IMD	pDC_UT	pDC_UT	DC	Sorted cell	ENSG00000169504	CLIC4	2936	1.63073630705627e-08	0.0782131488401376	1.92111625538264e-07	0.92140234834239	0.000384294398482736	1:24724734	rs1316829	chr1.1		1	24724734	1:24724734	5.80902e-19	1:24977271	2.80506387077473e-07	4336	5252	0.9126345639105	0.975957419930753	23745865	25744418	ENSG00000169504.14	CLIC4	protein_coding	24745447	1	-20713	-20713	231824	0	0	3	23745865	25744418	1998553	197776
CD_DeLange_28067908_1	CD (DeLange, EUR)	IMD	pDC_UT	pDC_UT	DC	Sorted cell	ENSG00000117632	STMN1	2475	1.61097643116153e-28	0.0692620658135571	2.16344576025513e-27	0.930147266104574	0.00059066808186676	1:25983209	rs114966317	chr1.1		1	25983209	1:25983209	4.3448e-60	1:24977271	2.80506387077473e-07	3787	4774	1	0.97354810702902	24907571	26895209	ENSG00000117632.22	STMN1	protein_coding	25906419	-1	-76790	-76790	929148	0	0	25	24907571	26906519	1998948	197766
CD_DeLange_28067908_1	CD (DeLange, EUR)	IMD	pDC_UT	pDC_UT	DC	Sorted cell	ENSG00000198160	MIER1	3990	5.10358164092803e-92	4.6617433926255e-90	0.0108253685260035	0.988816427107265	0.000358204366728222	1:67215986	rs7517847	chr1.2		1	67215986	1:66899351	1.00251e-14	1:67215986	6.47746295521902e-97	5250	6612	0.942832273272645	0.999999229463962	65925125	67924147	ENSG00000198160.14	MIER1	protein_coding	66924990	1	290996	-25639	290996	4	1	4	65925125	67924147	1999022	197780
CD_DeLange_28067908_1	CD (DeLange, EUR)	IMD	pDC_UT	pDC_UT	DC	Sorted cell	ENSG00000198160	MIER1	3990	5.10358164092803e-92	4.6617433926255e-90	0.0108253685260035	0.988816427107265	0.000358204366728222	1:67215986	rs7517847	chr1.3		1	67215986	1:66899351	1.00251e-14	1:67215986	6.47746295521902e-97	5250	6612	0.942832273272645	0.999999229463962	65925125	67924147	ENSG00000198160.14	MIER1	protein_coding	66924990	1	290996	-25639	290996	4	1	4	65925125	67924147	1999022	197780
CD_DeLange_28067908_1	CD (DeLange, EUR)	IMD	pDC_UT	pDC_UT	DC	Sorted cell	ENSG00000198160	MIER1	3990	5.10358164092803e-92	4.6617433926255e-90	0.0108253685260035	0.988816427107265	0.000358204366728222	1:67215986	rs7517847	chr1.4		1	67215986	1:66899351	1.00251e-14	1:67215986	6.47746295521902e-97	5250	6612	0.942832273272645	0.999999229463962	65925125	67924147	ENSG00000198160.14	MIER1	protein_coding	66924990	1	290996	-25639	290996	4	1	4	65925125	67924147	1999022	197780
CD_DeLange_28067908_1	CD (DeLange, EUR)	IMD	pDC_UT	pDC_UT	DC	Sorted cell	ENSG00000196189	SEMA4A	2055	0.000123552564134624	3.75591809151833e-05	0.741017311660168	0.225197224476596	0.0336243521181856	1:155349877	rs12131079	chr1.6		1	155349877	1:156142631	2.52578e-09	1:155349877	4.02968370262558e-10	3007	4441	0.911507343699552	0.913569100639442	155147536	157147237	ENSG00000196189.12	SEMA4A	protein_coding	156153585	1	-803708	-10954	-803708	28	0	28	155147536	157147237	1999701	197778
CD_DeLange_28067908_1	CD (DeLange, EUR)	IMD	pDC_UT	pDC_UT	DC	Sorted cell	ENSG00000117592	PRDX6	2574	1.51096041522153e-21	1.14701311328794e-16	1.31728155157765e-05	0.999985966362315	8.6082217161621e-07	1:172887910	rs6704109	chr1.8		1	172887910	1:173691154	5.02232e-18	1:172887910	4.57061840611247e-22	3562	4924	0.947962897155618	0.999999999999997	172478033	174475414	ENSG00000117592.8	PRDX6	protein_coding	173477335	1	-589425	213819	-589425	3	2	3	172477572	174475414	1997842	197765
CD_DeLange_28067908_1	CD (DeLange, EUR)	IMD	pDC_UT	pDC_UT	DC	Sorted cell	ENSG00000117592	PRDX6	2574	1.51096041522153e-21	1.14701311328794e-16	1.31728155157765e-05	0.999985966362315	8.6082217161621e-07	1:172887910	rs6704109	chr1.9		1	172887910	1:173691154	5.02232e-18	1:172887910	4.57061840611247e-22	3562	4924	0.947962897155618	0.999999999999997	172478033	174475414	ENSG00000117592.8	PRDX6	protein_coding	173477335	1	-589425	213819	-589425	3	2	3	172477572	174475414	1997842	197765
CD_DeLange_28067908_1	CD (DeLange, EUR)	IMD	pDC_UT	pDC_UT	DC	Sorted cell	ENSG00000162753	SLC9C2	2613	1.23811874300974e-29	1.14702920830537e-16	1.07941343955733e-13	0.999999999999886	5.32962726041482e-15	1:172887910	rs6704109	chr1.8		1	172887910	1:173595739	1.24768e-26	1:172887910	4.57061840611247e-22	3595	5005	0.999951547431094	0.999999999999997	172603862	174603008	ENSG00000162753.11	SLC9C2	protein_coding	173603072	-1	715162	7333	715162	5	0	5	172603862	174603008	1999146	197774
CD_DeLange_28067908_1	CD (DeLange, EUR)	IMD	pDC_UT	pDC_UT	DC	Sorted cell	ENSG00000162753	SLC9C2	2613	1.23811874300974e-29	1.14702920830537e-16	1.07941343955733e-13	0.999999999999886	5.32962726041482e-15	1:172887910	rs6704109	chr1.9		1	172887910	1:173595739	1.24768e-26	1:172887910	4.57061840611247e-22	3595	5005	0.999951547431094	0.999999999999997	172603862	174603008	ENSG00000162753.11	SLC9C2	protein_coding	173603072	-1	715162	7333	715162	5	0	5	172603862	174603008	1999146	197774
CD_DeLange_28067908_1	CD (DeLange, EUR)	IMD	pDC_UT	pDC_UT	DC	Sorted cell	ENSG00000234741	GAS5	2679	1.32270016544354e-21	1.1470654116871e-16	1.1531027145845e-05	0.999987958895813	5.10077040753556e-07	1:172887910	rs6704109	chr1.8		1	172887910	1:173422069	8.36959e-18	1:172887910	4.57061840611247e-22	3628	5152	0.984460011169954	0.999999999999994	172869708	174868179	ENSG00000234741.7	GAS5	lncRNA	173867989	-1	980079	445920	980079	12	9	12	172868924	174868179	1999255	197782
CD_DeLange_28067908_1	CD (DeLange, EUR)	IMD	pDC_UT	pDC_UT	DC	Sorted cell	ENSG00000234741	GAS5	2679	1.32270016544354e-21	1.1470654116871e-16	1.1531027145845e-05	0.999987958895813	5.10077040753556e-07	1:172887910	rs6704109	chr1.9		1	172887910	1:173422069	8.36959e-18	1:172887910	4.57061840611247e-22	3628	5152	0.984460011169954	0.999999999999994	172869708	174868179	ENSG00000234741.7	GAS5	lncRNA	173867989	-1	980079	445920	980079	12	9	12	172868924	174868179	1999255	197782
CD_DeLange_28067908_1	CD (DeLange, EUR)	IMD	pDC_UT	pDC_UT	DC	Sorted cell	ENSG00000118197	DDX59	4235	2.4044025112407e-17	1.5599858100863e-05	1.54127351713956e-12	0.999984322335735	7.78046247329605e-08	1:200672961	rs7551006	chr1.11		1	200672961	1:200672961	3.84436e-25	1:200905101	1.17917867980062e-10	5553	7504	0.939738664359492	0.911935354170148	199671140	201669730	ENSG00000118197.13	DDX59	protein_coding	200669907	-1	-3054	-3054	-235194	0	0	4	199670721	201669791	1999070	197767
CD_DeLange_28067908_1	CD (DeLange, EUR)	IMD	pDC_UT	pDC_UT	DC	Sorted cell	ENSG00000159166	LAD1	4058	5.40356955546319e-25	1.55998595760131e-05	3.46380303530082e-20	0.999984184004274	2.16136150201278e-07	1:201397381	rs2719188	chr1.11		1	201397381	1:201397381	7.18122e-33	1:200905101	1.17917867980062e-10	5439	7063	0.999999999999273	0.911935428658743	200400492	202398134	ENSG00000159166.13	LAD1	protein_coding	201399324	-1	1943	1943	494223	0	0	6	200400103	202399324	1999221	197771
CD_DeLange_28067908_1	CD (DeLange, EUR)	IMD	pDC_UT	pDC_UT	DC	Sorted cell	ENSG00000134369	NAV1	3875	2.99360122913567e-14	1.55998676935545e-05	1.9189610017895e-09	0.99998414720794	2.51005376288324e-07	1:201713532	rs12404359	chr1.11		1	201713532	1:201713532	1.14256e-25	1:200905101	1.17917867980062e-10	5209	6744	0.999999999698813	0.911935548811633	200623147	202621685	ENSG00000134369.15	NAV1	protein_coding	201539127	1	174405	174405	-634026	0	0	13	200623147	202622874	1999727	197769
CD_DeLange_28067908_1	CD (DeLange, EUR)	IMD	pDC_UT	pDC_UT	DC	Sorted cell	ENSG00000143479	DYRK3	2253	3.37283605049075e-33	7.47441293657836e-09	4.51250961536623e-25	0.999999992309313	2.16279088913032e-10	1:206658649	rs57165632	chr1.12		1	206658649	1:206658649	1.94138e-51	1:206781696	1.35597937559212e-14	3533	4444	0.997195423314157	0.999533191213333	205636415	207635040	ENSG00000143479.15	DYRK3	protein_coding	206635536	1	23113	23113	146160	1	1	6	205636415	207635040	1998625	197770
CD_DeLange_28067908_1	CD (DeLange, EUR)	IMD	pDC_UT	pDC_UT	DC	Sorted cell	ENSG00000123843	C4BPB	2746	3.34571784848811e-09	3.97414757679785e-09	0.447622823608953	0.531658856203443	0.0207183128677407	1:206781696	rs3122605	chr1.12		1	206781696	1:207089986	7.2984e-07	1:206781696	1.35597937559212e-14	3986	4963	0.911553667767989	0.999533191349628	206327148	208088807	ENSG00000123843.12	C4BPB	protein_coding	207088860	1	-307164	1126	-307164	10	0	10	206089999	208088825	1998826	197768
CD_DeLange_28067908_1	CD (DeLange, EUR)	IMD	pDC_UT	pDC_UT	DC	Sorted cell	ENSG00000196352	CD55	3207	6.76378044240872e-16	7.47441222523611e-09	9.04924634250095e-08	0.999999897496094	4.5370318807458e-09	1:206781696	rs3122605	chr1.12		1	206781696	1:207262484	4.49103e-21	1:206781696	1.35597937559212e-14	4393	5777	0.990254812385348	0.999533191207365	206327148	208320626	ENSG00000196352.14	CD55	protein_coding	207321678	1	-539982	-59194	-539982	14	0	14	206323185	208321435	1998250	197779
CD_DeLange_28067908_1	CD (DeLange, EUR)	IMD	pDC_UT	pDC_UT	DC	Sorted cell	ENSG00000266094	RASSF5	2435	3.72716028355735e-09	3.55362433252198e-09	0.498655919421516	0.475386669529684	0.0259574037680158	1:206781696	rs3122605	chr1.12		1	206781696	1:206554706	4.66127e-08	1:206781696	1.35597937559212e-14	3746	4695	0.914256855603151	0.99953319122771	205508024	207505962	ENSG00000266094.7	RASSF5	protein_coding	206507531	1	274165	47175	274165	9	1	9	205507653	207506315	1998662	197783
CD_DeLange_28067908_1	CD (DeLange, EUR)	IMD	pDC_UT	pDC_UT	DC	Sorted cell	ENSG00000138031	ADCY3	3125	2.99514941776504e-29	9.37749096856538e-07	3.19397408213967e-23	0.999998962504888	9.97460181732941e-08	2:24886935	rs9631061	chr2.1		2	24886935	2:24886935	4.33924e-40	2:24938367	4.14642290914365e-12	4259	5429	0.99921169337773	0.999991401187149	23920087	25919763	ENSG00000138031.14	ADCY3	protein_coding	24920237	-1	33302	33302	-18130	0	0	0	23920087	25919763	1999676	197794
CD_DeLange_28067908_1	CD (DeLange, EUR)	IMD	pDC_UT	pDC_UT	DC	Sorted cell	ENSG00000184924	PTRHD1	3220	2.34213732526702e-09	9.34450644646513e-07	0.00249761361275135	0.996479513949975	0.00102193564449126	2:24938367	rs4343432	chr2.1		2	24938367	2:24764221	1.31281e-17	2:24938367	4.14642290914365e-12	4381	5483	0.956721710036934	0.999991284404574	23793399	25791483	ENSG00000184924.5	PTRHD1	protein_coding	24793391	-1	-144976	29170	-144976	3	0	3	23793399	25793329	1999930	197801
CD_DeLange_28067908_1	CD (DeLange, EUR)	IMD	pDC_UT	pDC_UT	DC	Sorted cell	ENSG00000213699	SLC35F6	2303	1.66374568399773e-10	2.68306533773025e-05	6.20070582099315e-06	0.999966461275248	5.07199179496115e-07	2:26779787	rs10193936	chr2.2		2	26779787	2:26805267	1.17339e-13	2:27508073	6.13657241287761e-11	3387	4843	0.999996914671024	0.999963960267232	25765440	27764179	ENSG00000213699.8	SLC35F6	protein_coding	26764284	1	15503	40983	743789	0	1	36	25765440	27764179	1998739	197805
CD_DeLange_28067908_1	CD (DeLange, EUR)	IMD	pDC_UT	pDC_UT	DC	Sorted cell	ENSG00000138030	KHK	2154	6.95415560591976e-10	2.68301135011245e-05	2.59178271700886e-05	0.999946338293225	9.13070687797475e-07	2:27508073	rs1260326	chr2.2		2	27508073	2:27079297	7.26116e-15	2:27508073	6.13657241287761e-11	3181	4651	0.954726320894519	0.999952673304065	26087080	28086710	ENSG00000138030.12	KHK	protein_coding	27086772	1	421301	-7475	421301	22	0	22	26087080	28086710	1999630	197793
CD_DeLange_28067908_1	CD (DeLange, EUR)	IMD	pDC_UT	pDC_UT	DC	Sorted cell	ENSG00000138074	SLC5A6	2183	3.23561778825327e-06	1.45852289851846e-05	0.12059024978238	0.542913003643125	0.336478925727721	2:27508073	rs1260326	chr2.2		2	27508073	2:27305824	2.62142e-07	2:27508073	6.13657241287761e-11	3218	4778	0.937511955477386	0.99964779242342	26215407	28212397	ENSG00000138074.14	SLC5A6	protein_coding	27212268	-1	-295805	-93556	-295805	17	2	17	26215407	28212397	1996990	197795
CD_DeLange_28067908_1	CD (DeLange, EUR)	IMD	pDC_UT	pDC_UT	DC	Sorted cell	ENSG00000138085	ATRAID	2182	7.05438756222693e-06	1.36319980549452e-05	0.262914352523689	0.507600475279296	0.229464485811396	2:27508073	rs1260326	chr2.2		2	27508073	2:27170162	2.90021e-12	2:27508073	6.13657241287761e-11	3218	4779	0.921002749480281	0.99964778973185	26215407	28211612	ENSG00000138085.16	ATRAID	protein_coding	27212041	1	296032	-41879	296032	18	0	18	26212145	28211612	1999467	197796
CD_DeLange_28067908_1	CD (DeLange, EUR)	IMD	pDC_UT	pDC_UT	DC	Sorted cell	ENSG00000115216	NRBP1	2121	3.23983597360442e-07	1.87895917393509e-06	0.145981031868909	0.846609524792274	0.00740724039604675	2:28391534	rs11677002	chr2.2		2	28391534	2:27392522	5.30808e-09	2:28391534	5.35981222558739e-12	3115	4901	0.926201841634437	0.999944575503567	26428708	28427639	ENSG00000115216.13	NRBP1	protein_coding	27428631	1	962903	-36109	962903	18	2	18	26428527	28427639	1999112	197789
CD_DeLange_28067908_1	CD (DeLange, EUR)	IMD	pDC_UT	pDC_UT	DC	Sorted cell	ENSG00000115216	NRBP1	2121	3.23983597360442e-07	1.87895917393509e-06	0.145981031868909	0.846609524792274	0.00740724039604675	2:28391534	rs11677002	chr2.3		2	28391534	2:27392522	5.30808e-09	2:28391534	5.35981222558739e-12	3115	4901	0.926201841634437	0.999944575503567	26428708	28427639	ENSG00000115216.13	NRBP1	protein_coding	27428631	1	962903	-36109	962903	18	2	18	26428527	28427639	1999112	197789
CD_DeLange_28067908_1	CD (DeLange, EUR)	IMD	pDC_UT	pDC_UT	DC	Sorted cell	ENSG00000163811	WDR43	3493	1.50415967467298e-08	2.40307880761561e-06	0.00621885681824094	0.993537855922569	0.000240869138786782	2:28391534	rs11677002	chr2.3		2	28391534	2:28947810	1.79849e-09	2:28391534	5.35981222558739e-12	4784	7088	0.988106986898283	0.999941295262202	27895795	29894236	ENSG00000163811.11	WDR43	protein_coding	28894667	1	-503133	53143	-503133	12	0	12	27895675	29894236	1998561	197798
CD_DeLange_28067908_1	CD (DeLange, EUR)	IMD	pDC_UT	pDC_UT	DC	Sorted cell	ENSG00000189350	TOGARAM2	3594	3.54270939847685e-11	2.41865658807853e-06	1.46471168454476e-05	0.999978868765717	4.06542542256486e-06	2:28391534	rs11677002	chr2.3		2	28391534	2:29000558	6.83395e-17	2:28391534	5.35981222558739e-12	4914	7159	0.999993552738662	0.999941407600882	27957606	29956564	ENSG00000189350.12	TOGARAM2	protein_coding	28981298	1	-589764	19260	-589764	13	0	13	27957401	29956564	1999163	197802
CD_DeLange_28067908_1	CD (DeLange, EUR)	IMD	pDC_UT	pDC_UT	DC	Sorted cell	ENSG00000075426	FOSL2	2789	6.12590634212556e-17	5.04091499109348e-07	2.74306570975164e-11	0.224171040852305	0.775828455028763	2:28422253	rs7589485	chr2.2		2	28422253	2:28421995	4.51268e-20	2:28391534	5.35981222558739e-12	3896	5986	0.99999999998625	0.999944093410547	27392522	29392367	ENSG00000075426.11	FOSL2	protein_coding	28392858	1	29395	29137	-1324	2	2	0	27392522	29392367	1999845	197785
CD_DeLange_28067908_1	CD (DeLange, EUR)	IMD	pDC_UT	pDC_UT	DC	Sorted cell	ENSG00000075426	FOSL2	2789	6.12590634212556e-17	5.04091499109348e-07	2.74306570975164e-11	0.224171040852305	0.775828455028763	2:28422253	rs7589485	chr2.3		2	28422253	2:28421995	4.51268e-20	2:28391534	5.35981222558739e-12	3896	5986	0.99999999998625	0.999944093410547	27392522	29392367	ENSG00000075426.11	FOSL2	protein_coding	28392858	1	29395	29137	-1324	2	2	0	27392522	29392367	1999845	197785
CD_DeLange_28067908_1	CD (DeLange, EUR)	IMD	pDC_UT	pDC_UT	DC	Sorted cell	ENSG00000163803	PLB1	2859	1.13616409243667e-15	2.23324181777057e-06	5.08749895719869e-10	0.999997755118348	1.11310861310043e-08	2:28602244	rs13003761	chr2.2		2	28602244	2:28602244	4.25365e-21	2:28391534	5.35981222558739e-12	3985	6091	0.999999999876441	0.99994430432282	27458731	29456846	ENSG00000163803.12	PLB1	protein_coding	28496060	1	106184	106184	-104526	0	0	5	27458731	29456846	1998115	197797
CD_DeLange_28067908_1	CD (DeLange, EUR)	IMD	pDC_UT	pDC_UT	DC	Sorted cell	ENSG00000163803	PLB1	2859	1.13616409243667e-15	2.23324181777057e-06	5.08749895719869e-10	0.999997755118348	1.11310861310043e-08	2:28602244	rs13003761	chr2.3		2	28602244	2:28602244	4.25365e-21	2:28391534	5.35981222558739e-12	3985	6091	0.999999999876441	0.99994430432282	27458731	29456846	ENSG00000163803.12	PLB1	protein_coding	28496060	1	106184	106184	-104526	0	0	5	27458731	29456846	1998115	197797
CD_DeLange_28067908_1	CD (DeLange, EUR)	IMD	pDC_UT	pDC_UT	DC	Sorted cell	ENSG00000171103	TRMT61B	3427	1.12495143746384e-15	2.41870173123902e-06	4.65104338257772e-10	0.999997538196911	4.26362527136024e-08	2:28762808	rs4558548	chr2.3		2	28762808	2:28833935	6.17208e-19	2:28391534	5.35981222558739e-12	4694	7026	0.935274464305198	0.99994128062212	27871403	29870262	ENSG00000171103.10	TRMT61B	protein_coding	28870309	-1	107501	36374	478775	2	0	11	27871403	29870262	1998859	197799
CD_DeLange_28067908_1	CD (DeLange, EUR)	IMD	pDC_UT	pDC_UT	DC	Sorted cell	ENSG00000213639	PPP1CB	3264	1.07484649736625e-26	2.41870175253293e-06	4.44388751913498e-21	0.999997539744995	4.15532554710695e-08	2:28762808	rs4558548	chr2.3		2	28762808	2:28751273	6.92867e-41	2:28391534	5.35981222558739e-12	4492	6822	0.908633589488889	0.999941136895323	27752104	29746129	ENSG00000213639.9	PPP1CB	protein_coding	28751830	1	10978	-557	-360296	0	1	8	27752104	29750744	1998640	197804
CD_DeLange_28067908_1	CD (DeLange, EUR)	IMD	pDC_UT	pDC_UT	DC	Sorted cell	ENSG00000200807	RNU1-32P	3106	1.88139367667967e-09	9.65621956504403e-09	0.161839543632317	0.83062350378027	0.00753694104980035	2:60977506	rs7608697	chr2.5		2	60977506	2:60408557	3.16089e-09	2:60977506	4.70413857670864e-14	4355	6115	0.901515391259922	0.998686259229853	59385223	61382791	ENSG00000200807.1	RNU1-32P	snRNA	60384605	1	592901	23952	592901	10	0	10	59385223	61383474	1998251	197803
CD_DeLange_28067908_1	CD (DeLange, EUR)	IMD	pDC_UT	pDC_UT	DC	Sorted cell	ENSG00000228590	MIR4432HG	3101	1.25461629025445e-09	1.03178188757961e-08	0.107923466664879	0.887541003153507	0.00453551860917877	2:60977506	rs7608697	chr2.5		2	60977506	2:60358687	5.41983e-10	2:60977506	4.70413857670864e-14	4340	6114	0.913602249611597	0.998686259299081	59353191	61352457	ENSG00000228590.1	AC007381.1	lncRNA	60439833	-1	-537673	81146	-537673	9	1	9	59353191	61352457	1999266	197806
CD_DeLange_28067908_1	CD (DeLange, EUR)	IMD	pDC_UT	pDC_UT	DC	Sorted cell	ENSG00000237651	C2orf74	2876	3.66416232163311e-55	1.16250532649122e-08	3.15195255779012e-47	0.999999812879341	1.75495605031218e-07	2:61136061	rs2698194	chr2.5		2	61136061	2:61142024	1.33273e-67	2:60977506	4.70413857670864e-14	4087	5490	0.93310476778452	0.998686253729202	60148448	62144101	ENSG00000237651.6	C2orf74	protein_coding	61162188	1	-26127	-20164	-184682	0	0	4	60147089	62144421	1997332	197807
CD_DeLange_28067908_1	CD (DeLange, EUR)	IMD	pDC_UT	pDC_UT	DC	Sorted cell	ENSG00000173209	AHSA2P	2874	1.86419311915189e-26	1.16250549519683e-08	1.60359933713689e-18	0.999999958293786	3.00811578162431e-08	2:61177796	rs2600667	chr2.5		2	61177796	2:61177796	7.14921e-52	2:60977506	4.70413857670864e-14	4075	5483	0.957341623328759	0.998686253703652	60178356	62175172	ENSG00000173209.22	AHSA2	transcribed_unitary_pseudogene	61177539	1	257	257	-200033	0	0	6	60177574	62176609	1999035	197800
CD_DeLange_28067908_1	CD (DeLange, EUR)	IMD	pDC_UT	pDC_UT	DC	Sorted cell	ENSG00000082898	XPO1	3027	5.48687553675288e-24	1.16250550401645e-08	4.71987053057681e-16	0.999999987840411	5.34532337428704e-10	2:61555714	rs778760	chr2.5		2	61555714	2:61537939	1.18833e-35	2:60977506	4.70413857670864e-14	4329	5562	0.999744182225656	0.998686241786975	60542320	62537112	ENSG00000082898.16	XPO1	protein_coding	61538356	-1	-17358	417	560850	0	0	12	60541843	62537112	1995269	197787
CD_DeLange_28067908_1	CD (DeLange, EUR)	IMD	pDC_UT	pDC_UT	DC	Sorted cell	ENSG00000115604	IL18R1	3499	1.5580155925818e-22	4.7655098467703e-09	2.79712998572952e-14	0.855270044969485	0.144729950264976	2:102319906	rs12712136	chr2.6		2	102319906	2:102319671	6.52967e-28	2:102434465	1.20513700817429e-13	4850	6010	0.923607250739842	0.999972931924634	101312463	103311356	ENSG00000115604.10	IL18R1	protein_coding	102355796	1	-35890	-36125	78669	0	0	3	101312463	103311356	1998893	197791
CD_DeLange_28067908_1	CD (DeLange, EUR)	IMD	pDC_UT	pDC_UT	DC	Sorted cell	ENSG00000115607	IL18RAP	3461	8.46398037810956e-34	5.5572538680857e-09	1.51955175716276e-25	0.997697954646715	0.00230203979602764	2:102349607	rs1921622	chr2.6		2	102349607	2:102349607	2.50599e-38	2:102434465	1.20513700817429e-13	4793	6032	0.999774992485233	0.999972931917204	101418730	103418453	ENSG00000115607.9	IL18RAP	protein_coding	102423160	1	-73553	-73553	11305	1	1	2	101418730	103418571	1999841	197792
CD_DeLange_28067908_1	CD (DeLange, EUR)	IMD	pDC_UT	pDC_UT	DC	Sorted cell	ENSG00000115590	IL1R2	3846	2.61711625818509e-09	2.85829504737219e-09	0.469855012827607	0.513120171920252	0.0170248097767288	2:102434465	rs2110735	chr2.6		2	102434465	2:101987463	3.68989e-07	2:102434465	1.20513700817429e-13	5211	6210	0.91028386605181	0.999972932658215	100992524	102986047	ENSG00000115590.13	IL1R2	protein_coding	101991960	1	442505	-4497	442505	9	0	9	100992524	102988786	1996262	197790
CD_DeLange_28067908_1	CD (DeLange, EUR)	IMD	pDC_UT	pDC_UT	DC	Sorted cell	ENSG00000091436	MAP3K20	4611	7.61354075857851e-05	0.00258357394011106	0.0284996946971501	0.967103300765293	0.00173729518986015	2:173118148	rs1809139	chr2.7		2	173118148	2:173118148	1.74135e-10	2:172559679	6.57627787897762e-09	6332	7420	0.942634733964486	0.99907815679912	172076350	174074440	ENSG00000091436.16	MAP3K20	protein_coding	173075846	1	42302	42302	-516167	0	0	2	172076350	174075282	1998932	197788
CD_DeLange_28067908_1	CD (DeLange, EUR)	IMD	pDC_UT	pDC_UT	DC	Sorted cell	ENSG00000077044	DGKD	4738	3.95829456668591e-58	4.2861931580436e-57	0.0205039249671676	0.220506383449676	0.75898969158316	2:233277353	rs3816234	chr2.10		2	233277353	2:233319047	1.2281e-09	2:233277353	1.51485428437541e-62	6623	7440	0.936958450137337	0.999999988945964	232355301	234354218	ENSG00000077044.10	DGKD	protein_coding	233354494	1	-77141	-35447	-77141	3	1	3	232355301	234354218	1998917	197786
CD_DeLange_28067908_1	CD (DeLange, EUR)	IMD	pDC_UT	pDC_UT	DC	Sorted cell	ENSG00000213689	TREX1	1331	8.89413807880057e-35	2.61650533875287e-18	3.39924323756202e-17	1	2.01278192337163e-18	3:49435644	rs6446277	chr3.2		3	49435644	3:48467186	2.70379e-42	3:49435644	1.61835357173567e-23	2293	2988	0.904165597456392	0.92888286341012	47474067	49464810	ENSG00000213689.11	TREX1	protein_coding	48466230	1	969414	956	969414	43	0	43	47466135	49464810	1998675	197821
CD_DeLange_28067908_1	CD (DeLange, EUR)	IMD	pDC_UT	pDC_UT	DC	Sorted cell	ENSG00000164054	SHISA5	1341	5.25298357807379e-25	1.57140785382372e-18	3.34285061845847e-07	0.999999645481231	2.0233710157497e-08	3:49502681	rs11708955	chr3.2		3	49502681	3:48467186	3.04209e-28	3:49502681	1.13188906809325e-23	2315	2997	0.911753208597307	0.956040083325185	47505547	49502719	ENSG00000164054.15	SHISA5	protein_coding	48504174	-1	-998507	36988	-998507	43	0	43	47504880	49502956	1998076	197817
CD_DeLange_28067908_1	CD (DeLange, EUR)	IMD	pDC_UT	pDC_UT	DC	Sorted cell	ENSG00000233276	GPX1	1339	3.8907868373855e-24	1.85956471988008e-19	8.25385242180758e-06	0.393271619148639	0.606720126998941	3:49502681	rs11708955	chr3.2		3	49502681	3:49348614	3.32343e-33	3:49660026	4.09103071628221e-24	2325	3117	0.920911466524712	0.986350626848837	48359817	50356245	ENSG00000233276.3	GPX1	protein_coding	49358353	-1	-144328	9739	-301673	7	0	8	48359817	50356867	1997050	197822
CD_DeLange_28067908_1	CD (DeLange, EUR)	IMD	pDC_UT	pDC_UT	DC	Sorted cell	ENSG00000004534	RBM6	1677	3.81078949507453e-30	4.71390405172805e-19	8.08414735052814e-12	0.999999999991488	4.33836564110495e-13	3:49660026	rs9836291	chr3.2		3	49660026	3:49892782	5.42124e-28	3:49660026	4.09103071628221e-24	2746	3484	0.934656764806341	0.986350626848837	48940200	50939708	ENSG00000004534.14	RBM6	protein_coding	49940150	1	-280124	-47368	-280124	16	3	16	48940200	50939708	1999508	197808
CD_DeLange_28067908_1	CD (DeLange, EUR)	IMD	pDC_UT	pDC_UT	DC	Sorted cell	ENSG00000185614	INKA1	1514	1.91208122358683e-23	4.71370302038373e-19	4.05625825767418e-05	0.999957349350317	2.08806710491547e-06	3:49660026	rs9836291	chr3.2		3	49660026	3:49806290	3.51293e-14	3:49660026	4.09103071628221e-24	2567	3311	0.910100608608452	0.986350626848837	48806644	50802942	ENSG00000185614.4	FAM212A	protein_coding	49803261	1	-143235	3029	-143235	9	0	9	48806626	50803118	1996492	197820
CD_DeLange_28067908_1	CD (DeLange, EUR)	IMD	pDC_UT	pDC_UT	DC	Sorted cell	ENSG00000068745	IP6K2	1314	3.53667577688556e-29	4.71390405140342e-19	7.50264693127347e-11	0.999999999907345	1.76330539028233e-11	3:49676792	rs1131095	chr3.2		3	49676792	3:48694528	1.80366e-22	3:49660026	4.09103071628221e-24	2259	3026	0.999959980039361	0.986350626849698	47740829	49738745	ENSG00000068745.14	IP6K2	protein_coding	48717221	-1	-959571	22693	-942805	35	0	34	47740829	49738745	1997916	197811
CD_DeLange_28067908_1	CD (DeLange, EUR)	IMD	pDC_UT	pDC_UT	DC	Sorted cell	ENSG00000182179	UBA7	1533	3.15491569791663e-48	4.71390405131784e-19	6.69278725928511e-30	0.999999999904304	9.56936098709119e-11	3:49855463	rs10049413	chr3.2		3	49855463	3:49805192	7.12536e-60	3:49660026	4.09103071628221e-24	2586	3332	0.941111889107344	0.986350626848837	48815206	50813669	ENSG00000182179.12	UBA7	protein_coding	49813953	-1	-41510	8761	153927	0	0	10	48815206	50813669	1998463	197819
CD_DeLange_28067908_1	CD (DeLange, EUR)	IMD	pDC_UT	pDC_UT	DC	Sorted cell	ENSG00000163938	GNL3	2417	1.53863274067176e-09	0.000915633799148738	1.67885191104637e-06	0.999077620863692	5.06494661695811e-06	3:52616332	rs10510760	chr3.3		3	52616332	3:52770471	5.38772e-17	3:53099133	6.29816084532582e-09	3745	4703	0.935225834854818	0.998326347505974	51694256	53681047	ENSG00000163938.16	GNL3	protein_coding	52686032	1	-69700	84439	413101	1	7	19	51681761	53681047	1999286	197815
CD_DeLange_28067908_1	CD (DeLange, EUR)	IMD	pDC_UT	pDC_UT	DC	Sorted cell	ENSG00000016864	GLT8D1	2456	6.03114173101675e-19	0.000915634883569323	6.58077844774204e-16	0.999079530578768	4.83453766379557e-06	3:52687289	rs11177	chr3.3		3	52687289	3:52687289	1.28769e-32	3:53099133	6.29816084532582e-09	3806	4755	0.916846710594729	0.99832709335932	51720100	53704747	ENSG00000016864.18	GLT8D1	protein_coding	52705791	-1	18502	18502	-393342	3	3	15	51706834	53705420	1998586	197809
CD_DeLange_28067908_1	CD (DeLange, EUR)	IMD	pDC_UT	pDC_UT	DC	Sorted cell	ENSG00000055955	ITIH4	2569	2.25072805689039e-25	0.000915590978259339	2.45586179488841e-22	0.999038818191617	4.55908301258597e-05	3:52854469	rs9682464	chr3.3		3	52854469	3:52819731	6.22493e-35	3:53099133	6.29816084532582e-09	3920	4982	0.935916680051581	0.998775212243033	51832266	53831406	ENSG00000055955.15	ITIH4	protein_coding	52830672	-1	-23797	10941	-268461	2	1	7	51832225	53831406	1999181	197810
CD_DeLange_28067908_1	CD (DeLange, EUR)	IMD	pDC_UT	pDC_UT	DC	Sorted cell	ENSG00000113812	ACTR8	3639	0.000203546137443692	0.000704867185854898	0.222118140177615	0.76916522068231	0.00780822581677661	3:53099133	rs2581828	chr3.3		3	53099133	3:53943163	9.29712e-09	3:53099133	6.29816084532582e-09	5360	6133	0.921386015780076	0.999274666054293	52882347	54880969	ENSG00000113812.13	ACTR8	protein_coding	53882152	-1	783019	-61011	783019	12	2	12	52882347	54882202	1999855	197812
CD_DeLange_28067908_1	CD (DeLange, EUR)	IMD	pDC_UT	pDC_UT	DC	Sorted cell	ENSG00000163939	PBRM1	2433	2.68688132558292e-08	0.000915607305519874	2.93174367100531e-05	0.999048921364833	6.12702412190804e-06	3:53099133	rs2581828	chr3.3		3	53099133	3:52527763	2.26792e-15	3:53099133	6.29816084532582e-09	3763	4721	0.94690572328479	0.998326348700589	51694256	53685779	ENSG00000163939.18	PBRM1	protein_coding	52685913	-1	-413220	158150	-413220	20	2	20	51688194	53685779	1997585	197816
CD_DeLange_28067908_1	CD (DeLange, EUR)	IMD	pDC_UT	pDC_UT	DC	Sorted cell	ENSG00000163932	PRKCD	2899	3.53907427749404e-61	0.000915606167089779	3.86172370855031e-58	0.999079910216897	4.4836160139444e-06	3:53192981	rs57742023	chr3.3		3	53192981	3:53192981	4.55204e-99	3:53099133	6.29816084532582e-09	4334	5451	1	0.998875106430435	52156641	54154419	ENSG00000163932.13	PRKCD	protein_coding	53161209	1	31772	31772	-62076	0	0	2	52156641	54154419	1997778	197814
CD_DeLange_28067908_1	CD (DeLange, EUR)	IMD	pDC_UT	pDC_UT	DC	Sorted cell	ENSG00000163931	TKT	3101	6.00257394552437e-27	0.000915567074371973	6.55009747758701e-24	0.999080326128162	4.1067974645068e-06	3:53218322	rs11130358	chr3.3		3	53218322	3:53218322	2.52959e-39	3:53099133	6.29816084532582e-09	4578	5699	0.999672838606379	0.998875904243474	52257062	54255948	ENSG00000163931.15	TKT	protein_coding	53256022	-1	37700	37700	156889	0	0	4	52256578	54255948	1999370	197813
CD_DeLange_28067908_1	CD (DeLange, EUR)	IMD	pDC_UT	pDC_UT	DC	Sorted cell	ENSG00000164111	ANXA5	4098	9.71471225704326e-37	8.17122908628135e-05	1.18879420372084e-32	0.999917393397611	8.943115280788e-07	4:121696476	rs2306415	chr4.2		4	121696476	4:121696476	6.57662e-67	4:122639784	7.86984688461746e-11	5270	7335	0.99999997759706	0.998879009100187	120697256	122696586	ENSG00000164111.14	ANXA5	protein_coding	121696980	-1	504	504	-942804	0	0	11	120697180	122696586	1999406	197824
CD_DeLange_28067908_1	CD (DeLange, EUR)	IMD	pDC_UT	pDC_UT	DC	Sorted cell	ENSG00000123737	EXOSC9	3950	4.52272518630819e-13	8.17122707208088e-05	5.5344844370358e-09	0.999917685577214	5.96617128146351e-07	4:121828386	rs1507994	chr4.2		4	121828386	4:121823787	1.62988e-23	4:122639784	7.86984688461746e-11	5099	7157	0.935467804713621	0.998878855274736	120801413	122800962	ENSG00000123737.12	EXOSC9	protein_coding	121801323	1	27063	22464	838461	1	0	8	120801413	122800962	1999549	197823
CD_DeLange_28067908_1	CD (DeLange, EUR)	IMD	pDC_UT	pDC_UT	DC	Sorted cell	ENSG00000153071	DAB2	4531	2.50147874731967e-108	7.99879638581707e-50	3.12731894482915e-59	1	1.23568906740224e-51	5:39469386	rs116302246	chr5.1		5	39469386	5:39461153	3.10361e-89	5:40410482	5.53542194678713e-56	6112	7560	0.999999999999988	0.993808108896835	38467520	40462256	ENSG00000153071.14	DAB2	protein_coding	39424980	-1	-44406	-36173	-985502	0	0	2	38462657	40462256	1999599	197828
CD_DeLange_28067908_1	CD (DeLange, EUR)	IMD	pDC_UT	pDC_UT	DC	Sorted cell	ENSG00000171522	PTGER4	4485	1.14199779538725e-58	7.99257988897445e-50	1.42882232226318e-09	0.999999877512984	1.2105820689906e-07	5:40410482	rs11742570	chr5.1		5	40410482	5:40386453	4.32019e-21	5:40410482	5.53542194678713e-56	6403	7622	0.963968703916199	0.993812890579463	39679568	41678264	ENSG00000171522.5	PTGER4	protein_coding	40679915	1	-269433	-293462	-269433	4	4	4	39679568	41679474	1999906	197834
CD_DeLange_28067908_1	CD (DeLange, EUR)	IMD	pDC_UT	pDC_UT	DC	Sorted cell	ENSG00000164307	ERAP1	3722	2.76294108595354e-69	2.50439502649568e-10	1.10323693185545e-59	0.999999999721808	2.77521134679113e-11	5:96785820	rs469783	chr5.3		5	96785820	5:96785820	7.31681e-85	5:96912106	1.12678905624285e-15	4965	7014	0.999999999999924	0.999996982947754	95808885	97804751	ENSG00000164307.12	ERAP1	protein_coding	96807945	-1	22125	22125	-104161	1	1	1	95808885	97806332	1997447	197831
CD_DeLange_28067908_1	CD (DeLange, EUR)	IMD	pDC_UT	pDC_UT	DC	Sorted cell	ENSG00000164308	ERAP2	3752	1.72815393125565e-115	2.50235000535738e-10	6.9004845980334e-106	0.999181790390469	0.000818209359279425	5:96910188	rs2548525	chr5.3		5	96910188	5:96894418	2.64645e-129	5:96912106	1.12678905624285e-15	5015	7024	0.962247487784228	0.99999698294873	95875943	97875899	ENSG00000164308.16	ERAP2	protein_coding	96876500	1	33688	17918	35606	0	0	0	95875943	97875899	1999956	197832
CD_DeLange_28067908_1	CD (DeLange, EUR)	IMD	pDC_UT	pDC_UT	DC	Sorted cell	ENSG00000118985	ELL2	3265	4.29644202186791e-12	3.19942531216264e-10	0.01324287101738	0.986153768094297	0.000603360564085083	5:96912106	rs6873866	chr5.3		5	96912106	5:95953087	4.53904e-14	5:96912106	1.12678905624285e-15	4325	6335	0.973077165670049	0.999996091531427	94962443	96961823	ENSG00000118985.15	ELL2	protein_coding	95961851	-1	-950255	8764	-950255	7	0	7	94962110	96961823	1999713	197827
CD_DeLange_28067908_1	CD (DeLange, EUR)	IMD	pDC_UT	pDC_UT	DC	Sorted cell	ENSG00000153113	CAST	3572	4.73821099001299e-15	2.50434074346525e-10	1.89195831271144e-05	0.999978319091889	2.76107454880354e-06	5:96912106	rs6873866	chr5.3		5	96912106	5:96661562	7.71306e-16	5:96912106	1.12678905624285e-15	4764	6659	0.9744041457531	0.999996982948042	95525414	97523613	ENSG00000153113.23	CAST	lncRNA	95962004	1	950102	699558	950102	6	1	6	95525414	97523613	1998199	197829
CD_DeLange_28067908_1	CD (DeLange, EUR)	IMD	pDC_UT	pDC_UT	DC	Sorted cell	ENSG00000247121	CTD-2260A17.2	3915	1.67115128396152e-14	2.50331585307335e-10	6.67287415048871e-05	0.999568358071637	0.000364912936510813	5:96916885	rs2910686	chr5.3		5	96916885	5:96882894	5.34575e-13	5:96912106	1.12678905624285e-15	5208	7272	0.955672250655436	0.999996982948397	95936653	97934841	ENSG00000247121.6	AC009126.1	lncRNA	96935809	-1	18924	52915	23703	0	0	0	95936308	97934841	1998533	197840
CD_DeLange_28067908_1	CD (DeLange, EUR)	IMD	pDC_UT	pDC_UT	DC	Sorted cell	ENSG00000248734	CTD-2260A17.1	3736	9.32112975798027e-16	2.50437684721445e-10	3.7219087471321e-06	0.999992733682443	3.54415837306862e-06	5:96916885	rs2910686	chr5.3		5	96916885	5:96803547	1.09309e-14	5:96912106	1.12678905624285e-15	4982	6945	0.997593708553407	0.999996982948165	95785000	97783975	ENSG00000248734.2	AC008906.1	lncRNA	96784777	1	132108	18770	127329	3	0	3	95785000	97783975	1998975	197841
CD_DeLange_28067908_1	CD (DeLange, EUR)	IMD	pDC_UT	pDC_UT	DC	Sorted cell	ENSG00000164620	RELL2	3637	2.59001448314596e-08	1.00850382500903e-07	0.200422922453482	0.780371448589538	0.019205502206455	5:142146492	rs181826	chr5.8		5	142146492	5:141639543	1.46234e-10	5:142146492	3.4493195313667e-12	4808	6661	0.960611364253017	0.997378483619772	140637262	142636150	ENSG00000164620.8	RELL2	protein_coding	141636997	1	509495	2546	509495	14	0	14	140637262	142636807	1999545	197833
CD_DeLange_28067908_1	CD (DeLange, EUR)	IMD	pDC_UT	pDC_UT	DC	Sorted cell	ENSG00000171720	HDAC3	3637	5.31166280699721e-10	1.28672528823053e-07	0.00411032057848864	0.995705425444384	0.000184124773431332	5:142146492	rs181826	chr5.8		5	142146492	5:141596961	6.22303e-12	5:142146492	3.4493195313667e-12	4808	6661	0.995764513406654	0.997378483619772	140637262	142636150	ENSG00000171720.9	HDAC3	protein_coding	141636849	-1	-509643	39888	-509643	15	2	15	140637262	142636807	1999545	197835
CD_DeLange_28067908_1	CD (DeLange, EUR)	IMD	pDC_UT	pDC_UT	DC	Sorted cell	ENSG00000240184	PCDHGC3	3404	2.1750077977836e-08	1.06684440479266e-07	0.168308487100431	0.825543216269989	0.00614816819506284	5:142146492	rs181826	chr5.8		5	142146492	5:141610281	6.2883e-08	5:142146492	3.4493195313667e-12	4500	6300	0.927341279712065	0.997378484253441	140480613	142475735	ENSG00000240184.6	PCDHGC3	protein_coding	141475966	1	670526	134315	670526	20	2	20	140476512	142475735	1999223	197839
CD_DeLange_28067908_1	CD (DeLange, EUR)	IMD	pDC_UT	pDC_UT	DC	Sorted cell	ENSG00000086589	RBM22	4624	9.25930992420741e-18	1.83768424518385e-16	0.0137423656499325	0.271313210293786	0.71494442405628	5:150848053	rs9637870	chr5.9		5	150848053	5:150845315	8.49814e-08	5:150848053	1.38064211736675e-20	6325	6983	0.912904718081504	0.999986778138393	149702258	151700808	ENSG00000086589.11	RBM22	protein_coding	150701062	-1	-146991	-144253	-146991	3	2	3	149701252	151700808	1999556	197825
CD_DeLange_28067908_1	CD (DeLange, EUR)	IMD	pDC_UT	pDC_UT	DC	Sorted cell	ENSG00000113716	HMGXB3	4177	2.15187786271206e-16	4.46019254179516e-16	0.31937469061352	0.661929832090897	0.0186954772955848	5:150848053	rs9637870	chr5.9		5	150848053	5:149998862	4.0373e-09	5:150848053	1.38064211736675e-20	5722	6419	0.904838505540191	0.9999867781384	149000851	150999782	ENSG00000113716.12	HMGXB3	protein_coding	150000739	1	847314	-1877	847314	17	1	17	149000073	150999782	1999709	197826
CD_DeLange_28067908_1	CD (DeLange, EUR)	IMD	pDC_UT	pDC_UT	DC	Sorted cell	ENSG00000164296	TIGD6	4178	1.25836323462522e-16	5.44142879950352e-16	0.186762165131132	0.807587806496014	0.00565002837285573	5:150848053	rs9637870	chr5.9		5	150848053	5:150051352	8.5299e-08	5:150848053	1.38064211736675e-20	5721	6417	0.940640358408752	0.9999867781384	149001515	151001102	ENSG00000164296.6	TIGD6	protein_coding	150000654	-1	-847399	-50698	-847399	18	2	18	149001515	151001102	1999587	197830
CD_DeLange_28067908_1	CD (DeLange, EUR)	IMD	pDC_UT	pDC_UT	DC	Sorted cell	ENSG00000196743	GM2A	4498	9.96519183971792e-26	6.73778456974832e-16	1.47900125553741e-10	0.999999999847489	4.60917945794182e-12	5:150848053	rs9637870	chr5.9		5	150848053	5:151239432	9.38299e-43	5:150848053	1.38064211736675e-20	6214	6833	0.999999994270582	0.999986778138393	150212771	152207363	ENSG00000196743.8	GM2A	protein_coding	151253185	1	-405132	-13753	-405132	7	0	7	150212771	152207482	1994711	197836
CD_DeLange_28067908_1	CD (DeLange, EUR)	IMD	pDC_UT	pDC_UT	DC	Sorted cell	ENSG00000198624	CCDC69	4490	7.09386031092303e-18	6.65884039031143e-16	0.0105284759944562	0.988280981251909	0.00119054275363215	5:150848053	rs9637870	chr5.9		5	150848053	5:151214800	6.32394e-18	5:150848053	1.38064211736675e-20	6208	6818	0.94453532476261	0.999986778138393	150224699	152224013	ENSG00000198624.12	CCDC69	protein_coding	151224092	-1	376039	9292	376039	6	0	6	150224699	152224013	1999314	197838
CD_DeLange_28067908_1	CD (DeLange, EUR)	IMD	pDC_UT	pDC_UT	DC	Sorted cell	ENSG00000197043	ANXA6	4548	1.43903539906034e-31	6.73778457077571e-16	2.13576938227139e-16	1	3.14936145942463e-15	5:151156083	rs6859236	chr5.9		5	151156083	5:151156083	2.85706e-33	5:150848053	1.38064211736675e-20	6302	6859	0.9999999997236	0.999986778138393	150158487	152157841	ENSG00000197043.13	ANXA6	protein_coding	151157779	-1	1696	1696	309726	0	0	3	150158487	152157841	1999354	197837
CD_DeLange_28067908_1	CD (DeLange, EUR)	IMD	pDC_UT	pDC_UT	DC	Sorted cell	ENSG00000172197	MBOAT1	3799	9.14828562579155e-18	1.55274524346441e-05	5.89159288395255e-13	0.999984390484429	8.20625472884399e-08	6:20107196	rs2457336	chr6.1		6	20107196	6:20107196	2.92092e-26	6:20678199	7.01163269166622e-11	5134	7262	0.999999999961875	0.99933514873857	19212842	21211850	ENSG00000172197.10	MBOAT1	protein_coding	20212469	-1	105273	105273	-465730	1	1	4	19212842	21211850	1999008	197853
CD_DeLange_28067908_1	CD (DeLange, EUR)	IMD	pDC_UT	pDC_UT	DC	Sorted cell	ENSG00000172197	MBOAT1	3799	9.14828562579155e-18	1.55274524346441e-05	5.89159288395255e-13	0.999984390484429	8.20625472884399e-08	6:20107196	rs2457336	chr6.2		6	20107196	6:20107196	2.92092e-26	6:20678199	7.01163269166622e-11	5134	7262	0.999999999961875	0.99933514873857	19212842	21211850	ENSG00000172197.10	MBOAT1	protein_coding	20212469	-1	105273	105273	-465730	1	1	4	19212842	21211850	1999008	197853
CD_DeLange_28067908_1	CD (DeLange, EUR)	IMD	pDC_UT	pDC_UT	DC	Sorted cell	ENSG00000112242	E2F3	3881	1.07023385210745e-25	1.54654746398379e-05	6.9200411746787e-21	0.999984452606809	8.19185540440678e-08	6:20413586	rs9465734	chr6.1		6	20413586	6:20413586	7.58645e-38	6:20678199	7.01163269166622e-11	5207	7159	0.999999999999993	0.999337725294366	19402004	21401530	ENSG00000112242.14	E2F3	protein_coding	20401879	1	11707	11707	276320	0	0	2	19402004	21401530	1999526	197844
CD_DeLange_28067908_1	CD (DeLange, EUR)	IMD	pDC_UT	pDC_UT	DC	Sorted cell	ENSG00000112242	E2F3	3881	1.07023385210745e-25	1.54654746398379e-05	6.9200411746787e-21	0.999984452606809	8.19185540440678e-08	6:20413586	rs9465734	chr6.2		6	20413586	6:20413586	7.58645e-38	6:20678199	7.01163269166622e-11	5207	7159	0.999999999999993	0.999337725294366	19402004	21401530	ENSG00000112242.14	E2F3	protein_coding	20401879	1	11707	11707	276320	0	0	2	19402004	21401530	1999526	197844
CD_DeLange_28067908_1	CD (DeLange, EUR)	IMD	pDC_UT	pDC_UT	DC	Sorted cell	ENSG00000145996	CDKAL1	3651	5.38322721121959e-50	1.44824223994242e-05	3.717022395604e-45	0.999985441462861	7.61147347805493e-08	6:21233200	rs62404554	chr6.1		6	21233200	6:21233200	1.51824e-60	6:20678199	7.01163269166622e-11	4939	6907	0.999999999999994	0.999379731127013	19534496	21532754	ENSG00000145996.11	CDKAL1	protein_coding	20534457	1	698743	698743	143742	2	2	0	19534496	21532876	1998380	197851
