## Supplementary material for "Design and interpretation of eQTL-GWAS colocalisation studies: lessons from a large-scale evaluation": Supp. Table 4 (part 35 of 110)

imd	IMD_label	Trait_class	blood_cell	bc_label	cell_type	exp_type	gid2	gn2	nsnps	H0	H1	H2	H3	H4	bestsnp_pid	bestsnp_rsid	cl	pmstat	CHR38	BP38	lead_eqtl_pid	lead_eqtl_P	lead_imd_pid	lead_imd_P	nSNP_eQTL_pre	nSNP_GWAS_pre	PP_eQTL_GWAS	PP_GWAS_eQTL	bp_lo	bp_hi	Gene_id	Gene_name	gene_biotype	TSS	strand	d_TSS_c	d_TSS_e	d_TSS_i	n_ingenes_c	n_ingenes_e	n_ingenes_i	eqtl_st	eqtl_en	eqtl_len	idx
CD_DeLange_28067908_1	CD (DeLange, EUR)	IMD	pDC_UT	pDC_UT	DC	Sorted cell	ENSG00000145996	CDKAL1	3651	5.38322721121959e-50	1.44824223994242e-05	3.717022395604e-45	0.999985441462861	7.61147347805493e-08	6:21233200	rs62404554	chr6.2		6	21233200	6:21233200	1.51824e-60	6:20678199	7.01163269166622e-11	4939	6907	0.999999999999994	0.999379731127013	19534496	21532754	ENSG00000145996.11	CDKAL1	protein_coding	20534457	1	698743	698743	143742	2	2	0	19534496	21532876	1998380	197851
CD_DeLange_28067908_1	CD (DeLange, EUR)	IMD	pDC_UT	pDC_UT	DC	Sorted cell	ENSG00000145996	CDKAL1	3651	5.38322721121959e-50	1.44824223994242e-05	3.717022395604e-45	0.999985441462861	7.61147347805493e-08	6:21233200	rs62404554	chr6.3		6	21233200	6:21233200	1.51824e-60	6:20678199	7.01163269166622e-11	4939	6907	0.999999999999994	0.999379731127013	19534496	21532754	ENSG00000145996.11	CDKAL1	protein_coding	20534457	1	698743	698743	143742	2	2	0	19534496	21532876	1998380	197851
CD_DeLange_28067908_1	CD (DeLange, EUR)	IMD	pDC_UT	pDC_UT	DC	Sorted cell	ENSG00000272168	CASC15	4077	2.10845602809669e-12	1.47439301599129e-05	1.43002712901222e-07	0.999983864178821	1.2488861964496e-06	6:22026851	rs73387667	chr6.1		6	22026851	6:22022700	4.37064e-16	6:20678199	7.01163269166622e-11	5339	7245	0.951432000653112	0.999517286833551	20664850	22663553	ENSG00000272168.6	CASC15	lncRNA	21664195	1	362656	358505	-985996	0	0	3	20664850	22663553	1998703	197857
CD_DeLange_28067908_1	CD (DeLange, EUR)	IMD	pDC_UT	pDC_UT	DC	Sorted cell	ENSG00000272168	CASC15	4077	2.10845602809669e-12	1.47439301599129e-05	1.43002712901222e-07	0.999983864178821	1.2488861964496e-06	6:22026851	rs73387667	chr6.2		6	22026851	6:22022700	4.37064e-16	6:20678199	7.01163269166622e-11	5339	7245	0.951432000653112	0.999517286833551	20664850	22663553	ENSG00000272168.6	CASC15	lncRNA	21664195	1	362656	358505	-985996	0	0	3	20664850	22663553	1998703	197857
CD_DeLange_28067908_1	CD (DeLange, EUR)	IMD	pDC_UT	pDC_UT	DC	Sorted cell	ENSG00000272168	CASC15	4077	2.10845602809669e-12	1.47439301599129e-05	1.43002712901222e-07	0.999983864178821	1.2488861964496e-06	6:22026851	rs73387667	chr6.3		6	22026851	6:22022700	4.37064e-16	6:20678199	7.01163269166622e-11	5339	7245	0.951432000653112	0.999517286833551	20664850	22663553	ENSG00000272168.6	CASC15	lncRNA	21664195	1	362656	358505	-985996	0	0	3	20664850	22663553	1998703	197857
CD_DeLange_28067908_1	CD (DeLange, EUR)	IMD	pDC_UT	pDC_UT	DC	Sorted cell	ENSG00000124766	SOX4	4017	6.78062097334047e-17	1.44825544037196e-05	4.68185524666024e-12	0.999985452333331	6.51075837911459e-08	6:22097146	rs1034071	chr6.1		6	22097146	6:22079297	5.75865e-45	6:20678199	7.01163269166622e-11	5257	7241	0.999999999687636	0.999384990917648	20593421	22592655	ENSG00000124766.6	SOX4	protein_coding	21593751	1	503395	485546	-915552	1	1	2	20593421	22592655	1999234	197848
CD_DeLange_28067908_1	CD (DeLange, EUR)	IMD	pDC_UT	pDC_UT	DC	Sorted cell	ENSG00000124766	SOX4	4017	6.78062097334047e-17	1.44825544037196e-05	4.68185524666024e-12	0.999985452333331	6.51075837911459e-08	6:22097146	rs1034071	chr6.2		6	22097146	6:22079297	5.75865e-45	6:20678199	7.01163269166622e-11	5257	7241	0.999999999687636	0.999384990917648	20593421	22592655	ENSG00000124766.6	SOX4	protein_coding	21593751	1	503395	485546	-915552	1	1	2	20593421	22592655	1999234	197848
CD_DeLange_28067908_1	CD (DeLange, EUR)	IMD	pDC_UT	pDC_UT	DC	Sorted cell	ENSG00000124766	SOX4	4017	6.78062097334047e-17	1.44825544037196e-05	4.68185524666024e-12	0.999985452333331	6.51075837911459e-08	6:22097146	rs1034071	chr6.3		6	22097146	6:22079297	5.75865e-45	6:20678199	7.01163269166622e-11	5257	7241	0.999999999687636	0.999384990917648	20593421	22592655	ENSG00000124766.6	SOX4	protein_coding	21593751	1	503395	485546	-915552	1	1	2	20593421	22592655	1999234	197848
CD_DeLange_28067908_1	CD (DeLange, EUR)	IMD	pDC_UT	pDC_UT	DC	Sorted cell	ENSG00000122335	SERAC1	4473	1.09641833161055e-25	1.85054768608583e-06	5.92482052072043e-20	0.999998138369739	1.10825777532534e-08	6:158168007	rs12662156	chr6.7		6	158168007	6:158168007	7.71649e-36	6:159049210	1.02893858211874e-11	5792	7871	0.999999999993989	0.999999300299433	157168492	159168094	ENSG00000122335.13	SERAC1	protein_coding	158168262	-1	255	255	-880948	0	0	19	157168492	159168094	1999602	197847
CD_DeLange_28067908_1	CD (DeLange, EUR)	IMD	pDC_UT	pDC_UT	DC	Sorted cell	ENSG00000164674	SYTL3	4884	3.55696981354232e-53	1.8505472743909e-06	1.92211409015468e-47	0.999998081676075	6.77766536079803e-08	6:158667063	rs317799	chr6.7		6	158667063	6:158667063	2.64789e-66	6:159049210	1.02893858211874e-11	6211	8261	0.971879046969741	0.999999284431842	157650129	159649899	ENSG00000164674.15	SYTL3	protein_coding	158650054	1	17009	17009	399156	0	0	10	157650129	159649899	1999770	197852
CD_DeLange_28067908_1	CD (DeLange, EUR)	IMD	pDC_UT	pDC_UT	DC	Sorted cell	ENSG00000272047	GTF2H5	4473	7.35432513951871e-09	1.84271802623691e-06	0.00397412695924788	0.99576663549813	0.000257387470271055	6:159049026	rs212409	chr6.7		6	159049026	6:158088344	1.98174e-11	6:159049210	1.02893858211874e-11	5792	7871	0.966404091526817	0.999999300299433	157168492	159168094	ENSG00000272047.1	GTF2H5	protein_coding	158168350	1	880676	-80006	880860	18	1	18	157168492	159168094	1999602	197856
CD_DeLange_28067908_1	CD (DeLange, EUR)	IMD	pDC_UT	pDC_UT	DC	Sorted cell	ENSG00000112110	MRPL18	4397	2.07150983249593e-08	1.82893087426962e-06	0.0111940167800845	0.988315978551858	0.000488155022085944	6:159049210	rs212408	chr6.7		6	159049210	6:159648605	5.59472e-10	6:159049210	1.02893858211874e-11	5811	7643	0.925735194350389	0.999999276255035	158789824	160789709	ENSG00000112110.9	MRPL18	protein_coding	159790467	1	-741257	-141862	-741257	14	8	14	158789824	160789709	1999885	197843
CD_DeLange_28067908_1	CD (DeLange, EUR)	IMD	pDC_UT	pDC_UT	DC	Sorted cell	ENSG00000120437	ACAT2	4354	2.47744614279913e-07	1.59279431564495e-06	0.13387613828297	0.860702734059423	0.00541928711867775	6:159049210	rs212408	chr6.7		6	159049210	6:159818236	2.47141e-07	6:159049210	1.02893858211874e-11	5763	7606	0.930691724995189	0.999999276177255	158760853	160760260	ENSG00000120437.8	ACAT2	protein_coding	159762045	1	-712835	56191	-712835	10	5	10	158760853	160760260	1999407	197846
CD_DeLange_28067908_1	CD (DeLange, EUR)	IMD	pDC_UT	pDC_UT	DC	Sorted cell	ENSG00000130338	TULP4	4605	3.20836040441994e-09	1.84719538726184e-06	0.00173373268933434	0.998186651060082	7.7765846836181e-05	6:159049210	rs212408	chr6.7		6	159049210	6:158229204	2.65306e-15	6:159049210	1.02893858211874e-11	5921	7977	0.987478799963541	0.999999297751794	157233470	159231899	ENSG00000130338.12	TULP4	protein_coding	158312465	1	736745	-83261	736745	15	2	15	157233100	159231899	1998799	197849
CD_DeLange_28067908_1	CD (DeLange, EUR)	IMD	pDC_UT	pDC_UT	DC	Sorted cell	ENSG00000130363	RSPH3	4648	4.81350978618207e-08	1.7997480246973e-06	0.0260112271330151	0.972544314891111	0.00144261009275239	6:159049210	rs212408	chr6.7		6	159049210	6:158990978	2.30844e-07	6:159049210	1.02893858211874e-11	5962	7969	0.916942776360972	0.999999280031099	158000242	159999980	ENSG00000130363.11	RSPH3	protein_coding	159000202	-1	-49008	9224	-49008	2	1	2	158000242	159999980	1999738	197850
CD_DeLange_28067908_1	CD (DeLange, EUR)	IMD	pDC_UT	pDC_UT	DC	Sorted cell	ENSG00000026297	RNASET2	5105	4.07523151683829e-23	1.4345942933151e-17	1.66423674144271e-06	0.585027456067999	0.41497087969526	6:166976754	rs444210	chr6.8		6	166976754	6:167091392	6.78416e-21	6:167019278	6.91903520560992e-23	7465	8010	0.907741917687871	0.999632844466928	165958004	167957101	ENSG00000026297.15	RNASET2	protein_coding	166956550	-1	-20204	-134842	-62728	0	5	5	165958004	167957101	1999097	197842
CD_DeLange_28067908_1	CD (DeLange, EUR)	IMD	pDC_UT	pDC_UT	DC	Sorted cell	ENSG00000213066	CEP43	5149	2.96815458595796e-23	1.0883836426864e-17	1.21213037733505e-06	0.443359148719918	0.556639639149702	6:166976754	rs444210	chr6.8		6	166976754	6:167119574	2.26813e-14	6:167019278	6.91903520560992e-23	7504	8043	0.946489214015577	0.999632844466928	166002279	167999096	ENSG00000213066.11	FGFR1OP	protein_coding	166999397	1	-22643	120177	19881	3	1	1	166002279	167999096	1996817	197855
CD_DeLange_28067908_1	CD (DeLange, EUR)	IMD	pDC_UT	pDC_UT	DC	Sorted cell	ENSG00000198818	SFT2D1	5472	1.04851086435751e-22	2.44869811454677e-17	4.28189244477434e-06	0.999995546927028	1.71180527004587e-07	6:167019278	6_167019278_A_G;rs35171809	chr6.8		6	167019278	6:166339273	4.23783e-23	6:167019278	6.91903520560992e-23	7410	8564	0.99993401074683	0.999632844466928	165343247	167341487	ENSG00000198818.9	SFT2D1	protein_coding	166342545	-1	-676733	3272	-676733	14	0	14	165343247	167342168	1998921	197854
CD_DeLange_28067908_1	CD (DeLange, EUR)	IMD	pDC_UT	pDC_UT	DC	Sorted cell	ENSG00000112486	CCR6	5291	9.80253315591666e-45	2.4487090179883e-17	4.00314332323962e-28	0.999999999999986	1.19463400152221e-14	6:167125409	rs10946216	chr6.8		6	167125409	6:167125409	6.21136e-43	6:167019278	6.91903520560992e-23	7620	8229	1	0.999632844466928	166111865	168111705	ENSG00000112486.15	CCR6	protein_coding	167123096	1	2313	2313	-103818	0	0	1	166111865	168111705	1999840	197845
CD_DeLange_28067908_1	CD (DeLange, EUR)	IMD	pDC_UT	pDC_UT	DC	Sorted cell	ENSG00000106070	GRB10	4205	2.49396377343983e-07	2.61405563426417e-06	0.0869073887104928	0.910918066727597	0.00217168110989904	7:50267184	rs9656588	chr7.1		7	50267184	7:50665619	5.74595e-07	7:50267184	8.02222151155839e-12	5707	6781	0.945766747011053	0.991174471037384	49794321	51792338	ENSG00000106070.17	GRB10	protein_coding	50782896	-1	515712	117277	515712	5	0	5	49793663	51792769	1999106	197858
CD_DeLange_28067908_1	CD (DeLange, EUR)	IMD	pDC_UT	pDC_UT	DC	Sorted cell	ENSG00000185811	IKZF1	4237	4.56588778623856e-07	2.37855765307432e-06	0.159107958760986	0.828834308751224	0.0120548973413587	7:50267184	rs9656588	chr7.1		7	50267184	7:50295636	7.56603e-12	7:50267184	8.02222151155839e-12	5535	6946	0.976928612421302	0.991174399722541	49304798	51303892	ENSG00000185811.17	IKZF1	protein_coding	50304716	1	-37532	-9080	-37532	1	0	1	49304798	51303892	1999094	197860
CD_DeLange_28067908_1	CD (DeLange, EUR)	IMD	pDC_UT	pDC_UT	DC	Sorted cell	ENSG00000132436	FIGNL1	4284	1.1287964741199e-21	2.86967153571128e-06	3.93352760959221e-16	0.999997118587496	1.17409693879897e-08	7:50447929	rs12154303	chr7.1		7	50447929	7:50429143	3.01035e-30	7:50267184	8.02222151155839e-12	5720	6983	0.999993915591735	0.991174490732172	49542549	51541867	ENSG00000132436.11	FIGNL1	protein_coding	50450350	-1	2421	21207	183166	0	0	3	49542549	51542350	1999801	197859
CD_DeLange_28067908_1	CD (DeLange, EUR)	IMD	pDC_UT	pDC_UT	DC	Sorted cell	ENSG00000096968	JAK2	4910	1.08384948789556e-17	2.99282729818236e-17	0.0578622302594733	0.158206778489489	0.783930991251041	9:4984530	rs1887428	chr9.1		9	4984530	9:5040786	1.08238e-09	9:4984530	9.00945744210033e-23	6630	8149	0.916814494882588	0.999999218318176	3984734	5983655	ENSG00000096968.13	JAK2	protein_coding	4985272	1	-742	55514	-742	0	0	0	3984415	5983655	1999240	197861
CD_DeLange_28067908_1	CD (DeLange, EUR)	IMD	pDC_UT	pDC_UT	DC	Sorted cell	ENSG00000107020	PLGRKT	4033	2.92784776517696e-29	1.87315539521213e-16	1.56305652625522e-13	0.999999999999844	6.29793590632318e-15	9:4984530	rs1887428	chr9.1		9	4984530	9:5381870	2.35466e-28	9:4984530	9.00945744210033e-23	5598	7221	0.999995479618117	0.999999218318176	4437880	6437689	ENSG00000107020.9	PLGRKT	protein_coding	5437925	-1	453395	56055	453395	14	0	14	4437880	6437689	1999809	197863
CD_DeLange_28067908_1	CD (DeLange, EUR)	IMD	pDC_UT	pDC_UT	DC	Sorted cell	ENSG00000147853	AK3	5010	9.17595685487781e-20	1.87207041719294e-16	0.000489866290769604	0.999420596146063	8.95375631707636e-05	9:4984530	rs1887428	chr9.1		9	4984530	9:4740456	2.39262e-14	9:4984530	9.00945744210033e-23	6769	8337	0.97361546039163	0.999999218318176	3742447	5741493	ENSG00000147853.16	AK3	protein_coding	4741202	-1	-243328	746	-243328	4	0	4	3742402	5741493	1999091	197868
CD_DeLange_28067908_1	CD (DeLange, EUR)	IMD	pDC_UT	pDC_UT	DC	Sorted cell	ENSG00000233186	KLF4P1	4943	9.16514598137444e-24	1.87315530070507e-16	4.89289143057726e-08	0.999999949543388	1.52769546897821e-09	9:4984530	rs1887428	chr9.1		9	4984530	9:4814635	9.92559e-18	9:4984530	9.00945744210033e-23	6691	8279	0.999999886366147	0.999999218318176	3805540	5804276	ENSG00000233186.2	KLF4P1	processed_pseudogene	4804972	-1	-179558	-9663	-179558	1	0	1	3805043	5804276	1999233	197881
CD_DeLange_28067908_1	CD (DeLange, EUR)	IMD	pDC_UT	pDC_UT	DC	Sorted cell	ENSG00000106952	TNFSF8	4890	1.10364354551033e-23	1.86329987661876e-15	5.92305915007156e-09	0.999999993514059	5.6287837995843e-10	9:114785492	rs10114470	chr9.2		9	114785492	9:114934056	6.52976e-20	9:114785492	1.55665175903188e-21	6551	7741	0.987397516581581	0.999999999743224	113932450	115930216	ENSG00000106952.7	TNFSF8	protein_coding	114930591	-1	145099	-3465	145099	1	0	1	113930720	115930216	1999496	197862
CD_DeLange_28067908_1	CD (DeLange, EUR)	IMD	pDC_UT	pDC_UT	DC	Sorted cell	ENSG00000157693	TMEM268	4740	7.20827548215617e-18	1.8557039393153e-15	0.00386855359454661	0.995922971747965	0.000208474657486844	9:114785492	rs10114470	chr9.2		9	114785492	9:114652079	1.03962e-13	9:114785492	1.55665175903188e-21	6432	7676	0.95237050580795	0.999999999743224	113611420	115611157	ENSG00000157693.14	TMEM268	protein_coding	114611291	1	174201	40788	174201	2	0	2	113611420	115611157	1999737	197871
CD_DeLange_28067908_1	CD (DeLange, EUR)	IMD	pDC_UT	pDC_UT	DC	Sorted cell	ENSG00000230054	TEX53	4754	1.31536235275273e-16	1.72058245862864e-15	0.0705931643493561	0.923394061179947	0.006012774470697	9:114785492	rs10114470	chr9.2		9	114785492	9:114652079	1.04994e-07	9:114785492	1.55665175903188e-21	6448	7632	0.971086580522403	0.999999999743224	113663580	115661390	ENSG00000230054.2	AL160275.1	protein_coding	114657805	-1	-127687	5726	-127687	1	0	1	113663327	115661997	1998670	197880
CD_DeLange_28067908_1	CD (DeLange, EUR)	IMD	pDC_UT	pDC_UT	DC	Sorted cell	ENSG00000181634	TNFSF15	4759	8.22369309364474e-80	1.55259999772758e-16	4.41351021567108e-65	0.0814882644840457	0.918511735515949	9:114796423	rs6478108	chr9.2		9	114796423	9:114802595	1.95282e-83	9:114785492	1.55665175903188e-21	6373	7608	1.00000000000001	0.999999999743224	113806414	115806001	ENSG00000181634.7	TNFSF15	protein_coding	114806039	-1	9616	3444	20547	0	0	0	113806414	115806001	1999587	197877
CD_DeLange_28067908_1	CD (DeLange, EUR)	IMD	pDC_UT	pDC_UT	DC	Sorted cell	ENSG00000213221	DNLZ	3897	2.58722902134807e-59	1.75098297155887e-24	1.47758662612506e-35	1	2.22675529606244e-26	9:136366042	rs57295785	chr9.4		9	136366042	9:136365763	8.46827e-80	9:136372044	3.84004575548873e-30	6344	7392	0.910146171506339	0.999999999998966	135364062	137363158	ENSG00000213221.4	DNLZ	protein_coding	136363744	-1	-2298	-2019	-8300	0	0	0	135364062	137363158	1999096	197879
CD_DeLange_28067908_1	CD (DeLange, EUR)	IMD	pDC_UT	pDC_UT	DC	Sorted cell	ENSG00000107317	PTGDS	3250	1.30642617438762e-27	1.74963046328554e-24	0.00074611015390089	0.99922751925965	2.63705864512724e-05	9:136372044	rs4077515	chr9.4		9	136372044	9:137013390	2.11951e-13	9:136372044	3.84004575548873e-30	5585	6356	0.952168701436145	0.999999999998966	135975996	137974719	ENSG00000107317.12	PTGDS	protein_coding	136977504	1	-605460	35886	-605460	41	3	41	135975996	137974719	1998723	197864
CD_DeLange_28067908_1	CD (DeLange, EUR)	IMD	pDC_UT	pDC_UT	DC	Sorted cell	ENSG00000127191	TRAF2	3316	1.751477387957e-32	1.75098295342143e-24	1.00028236505218e-08	0.99999998964087	3.56305015032437e-10	9:136372044	rs4077515	chr9.4		9	136372044	9:136886047	2.75955e-30	9:136372044	3.84004575548873e-30	5621	6506	0.924509248660414	0.999999999998966	135882373	137880310	ENSG00000127191.17	TRAF2	protein_coding	136886516	1	-514472	-469	-514472	34	0	34	135881924	137881235	1999311	197865
CD_DeLange_28067908_1	CD (DeLange, EUR)	IMD	pDC_UT	pDC_UT	DC	Sorted cell	ENSG00000130559	CAMSAP1	4401	1.64342456729443e-28	1.75081297407853e-24	9.38572558379211e-05	0.999902906643985	3.2361001757983e-06	9:136372044	rs4077515	chr9.4		9	136372044	9:135937342	9.06089e-14	9:136372044	3.84004575548873e-30	6779	8220	0.952774921487344	0.999999999998966	134907539	136906798	ENSG00000130559.18	CAMSAP1	protein_coding	135907546	-1	-464498	-29796	-464498	11	1	11	134907539	136906798	1999259	197866
CD_DeLange_28067908_1	CD (DeLange, EUR)	IMD	pDC_UT	pDC_UT	DC	Sorted cell	ENSG00000130560	UBAC1	4389	1.64078098411601e-35	1.75098297154179e-24	9.37062787455472e-12	0.999999999990251	3.76012681303773e-13	9:136372044	rs4077515	chr9.4		9	136372044	9:135935793	2.11404e-25	9:136372044	3.84004575548873e-30	6734	8204	0.99710991293262	0.999999999998966	134963026	136961154	ENSG00000130560.8	UBAC1	protein_coding	135961373	-1	-410671	25580	-410671	9	0	9	134961768	136961154	1999386	197867
CD_DeLange_28067908_1	CD (DeLange, EUR)	IMD	pDC_UT	pDC_UT	DC	Sorted cell	ENSG00000148396	SEC16A	3824	4.39903771317863e-29	1.6753344339753e-24	2.51232466827605e-05	0.956710001791332	0.0432648749619845	9:136372044	rs4077515	chr9.4		9	136372044	9:136447160	8.80039e-27	9:136372044	3.84004575548873e-30	6276	7120	0.996615025078988	0.999999999998966	135484015	137479695	ENSG00000148396.18	SEC16A	protein_coding	136483040	-1	110996	35880	110996	5	0	5	135484015	137482740	1998725	197869
CD_DeLange_28067908_1	CD (DeLange, EUR)	IMD	pDC_UT	pDC_UT	DC	Sorted cell	ENSG00000148400	NOTCH1	3728	2.77831447617306e-34	1.75098297127059e-24	1.58671701627091e-10	0.999999999835353	5.97406611393488e-12	9:136372044	rs4077515	chr9.4		9	136372044	9:136618687	7.12756e-23	9:136372044	3.84004575548873e-30	6172	6996	0.999999999959114	0.999999999998966	135545890	137542940	ENSG00000148400.9	NOTCH1	protein_coding	136546048	-1	174004	-72639	174004	8	1	8	135545890	137545231	1999341	197870
CD_DeLange_28067908_1	CD (DeLange, EUR)	IMD	pDC_UT	pDC_UT	DC	Sorted cell	ENSG00000165689	ENTR1	3921	1.65975241451039e-33	1.75097989736536e-24	9.47897518976295e-10	0.999998240787646	1.75826445891643e-06	9:136372044	rs4077515	chr9.4		9	136372044	9:136410555	6.28951e-21	9:136372044	3.84004575548873e-30	6385	7289	0.930490901262697	0.999999999998966	135412656	137410327	ENSG00000165689.16	SDCCAG3	protein_coding	136410614	-1	38570	59	38570	2	0	2	135410620	137410327	1999707	197872
CD_DeLange_28067908_1	CD (DeLange, EUR)	IMD	pDC_UT	pDC_UT	DC	Sorted cell	ENSG00000169692	AGPAT2	3440	5.60254931800777e-42	1.75098297155887e-24	3.19965951069184e-18	1	1.95642030971332e-19	9:136372044	rs4077515	chr9.4		9	136372044	9:136705214	4.85556e-45	9:136372044	3.84004575548873e-30	5750	6609	0.956987647978881	0.999999999998966	135688267	137687248	ENSG00000169692.12	AGPAT2	protein_coding	136687457	-1	315413	-17757	315413	12	0	12	135688267	137687248	1998981	197875
CD_DeLange_28067908_1	CD (DeLange, EUR)	IMD	pDC_UT	pDC_UT	DC	Sorted cell	ENSG00000177943	MAMDC4	3275	1.35727052357286e-26	1.73669484533858e-24	0.00775147757356266	0.991839121132668	0.000409401293772487	9:136372044	rs4077515	chr9.4		9	136372044	9:136876385	5.26215e-11	9:136372044	3.84004575548873e-30	5554	6437	0.911966718482663	0.999999999998966	135856008	137850452	ENSG00000177943.13	MAMDC4	protein_coding	136852346	1	-480302	24039	-480302	32	1	32	135852276	137850452	1998176	197876
CD_DeLange_28067908_1	CD (DeLange, EUR)	IMD	pDC_UT	pDC_UT	DC	Sorted cell	ENSG00000213213	CCDC183	3234	1.17934615509459e-32	1.75098295933074e-24	6.73533766033513e-09	0.999999993015919	2.48738118855902e-10	9:136372044	rs4077515	chr9.4		9	136372044	9:136797540	9.99575e-35	9:136372044	3.84004575548873e-30	5522	6355	0.910254357761752	0.999999999998966	135796453	137796063	ENSG00000213213.13	CCDC183	protein_coding	136796338	1	-424294	1202	-424294	22	0	22	135796453	137796063	1999610	197878
CD_DeLange_28067908_1	CD (DeLange, EUR)	IMD	pDC_UT	pDC_UT	DC	Sorted cell	ENSG00000238227	TMEM250	4190	8.36625870592984e-33	1.75098296289461e-24	4.77803544741589e-09	0.999999995051439	1.70523892467937e-10	9:136372044	rs4077515	chr9.4		9	136372044	9:136106524	8.85525e-24	9:136372044	3.84004575548873e-30	6532	7887	0.996226968262464	0.999999999998966	135119445	137118844	ENSG00000238227.7	TMEM250	protein_coding	136118875	-1	-253169	12351	-253169	6	1	6	135119118	137118844	1999726	197882
CD_DeLange_28067908_1	CD (DeLange, EUR)	IMD	pDC_UT	pDC_UT	DC	Sorted cell	ENSG00000165716	DIPK1B	3366	1.72880267504396e-59	1.75098297155885e-24	9.87332660068564e-36	1	1.95729977675868e-25	9:136706050	rs7863275	chr9.4		9	136706050	9:136705214	3.33534e-57	9:136372044	3.84004575548873e-30	5675	6512	0.995337047557635	0.999999999998966	135712746	137711544	ENSG00000165716.10	FAM69B	protein_coding	136712572	1	-6522	-7358	-340528	0	0	13	135712746	137712531	1999785	197873
CD_DeLange_28067908_1	CD (DeLange, EUR)	IMD	pDC_UT	pDC_UT	DC	Sorted cell	ENSG00000107968	MAP3K8	4676	2.55745204320922e-07	1.70124400622427e-06	0.127399139150191	0.847422123794408	0.0251767800661908	10:30433979	rs306587	chr10.1		10	30433979	10:30505422	1.76701e-07	10:30516551	7.84942391940028e-12	6322	7429	0.928191589924636	0.999996348028222	29433985	31430577	ENSG00000107968.9	MAP3K8	protein_coding	30434184	1	-205	71238	82367	0	0	0	29433985	31433388	1999403	197885
CD_DeLange_28067908_1	CD (DeLange, EUR)	IMD	pDC_UT	pDC_UT	DC	Sorted cell	ENSG00000107968	MAP3K8	4676	2.55745204320922e-07	1.70124400622427e-06	0.127399139150191	0.847422123794408	0.0251767800661908	10:30433979	rs306587	chr10.2		10	30433979	10:30505422	1.76701e-07	10:30516551	7.84942391940028e-12	6322	7429	0.928191589924636	0.999996348028222	29433985	31430577	ENSG00000107968.9	MAP3K8	protein_coding	30434184	1	-205	71238	82367	0	0	0	29433985	31433388	1999403	197885
CD_DeLange_28067908_1	CD (DeLange, EUR)	IMD	pDC_UT	pDC_UT	DC	Sorted cell	ENSG00000107951	MTPAP	4760	3.62474738387879e-09	2.00359446375481e-06	0.00180566318954544	0.998087764135716	0.000104565455526788	10:30516551	rs2002695	chr10.1		10	30516551	10:30345615	2.23741e-15	10:30516551	7.84942391940028e-12	6413	7533	0.957100830120595	0.999996341919988	29374485	31373557	ENSG00000107951.14	MTPAP	protein_coding	30349278	-1	-167273	3663	-167273	1	0	1	29374485	31373557	1999072	197884
CD_DeLange_28067908_1	CD (DeLange, EUR)	IMD	pDC_UT	pDC_UT	DC	Sorted cell	ENSG00000107951	MTPAP	4760	3.62474738387879e-09	2.00359446375481e-06	0.00180566318954544	0.998087764135716	0.000104565455526788	10:30516551	rs2002695	chr10.2		10	30516551	10:30345615	2.23741e-15	10:30516551	7.84942391940028e-12	6413	7533	0.957100830120595	0.999996341919988	29374485	31373557	ENSG00000107951.14	MTPAP	protein_coding	30349278	-1	-167273	3663	-167273	1	0	1	29374485	31373557	1999072	197884
CD_DeLange_28067908_1	CD (DeLange, EUR)	IMD	pDC_UT	pDC_UT	DC	Sorted cell	ENSG00000183621	ZNF438	3538	1.80332031224258e-11	2.00740888197923e-06	8.98321913363383e-06	0.999988395464579	6.13889372235418e-07	10:30516551	rs2002695	chr10.1		10	30516551	10:31099016	3.28355e-13	10:30516551	7.84942391940028e-12	5234	6227	0.985924208791117	0.999997282667855	30032669	32031633	ENSG00000183621.15	ZNF438	protein_coding	31031865	-1	515314	-67151	515314	9	1	9	30032669	32031633	1998964	197896
CD_DeLange_28067908_1	CD (DeLange, EUR)	IMD	pDC_UT	pDC_UT	DC	Sorted cell	ENSG00000183621	ZNF438	3538	1.80332031224258e-11	2.00740888197923e-06	8.98321913363383e-06	0.999988395464579	6.13889372235418e-07	10:30516551	rs2002695	chr10.2		10	30516551	10:31099016	3.28355e-13	10:30516551	7.84942391940028e-12	5234	6227	0.985924208791117	0.999997282667855	30032669	32031633	ENSG00000183621.15	ZNF438	protein_coding	31031865	-1	515314	-67151	515314	9	1	9	30032669	32031633	1998964	197896
CD_DeLange_28067908_1	CD (DeLange, EUR)	IMD	pDC_UT	pDC_UT	DC	Sorted cell	ENSG00000197321	SVIL	5702	1.75460139791884e-12	2.00742678035865e-06	8.74052437517116e-07	0.999997077653851	4.08651754839434e-08	10:30516551	rs2002695	chr10.1		10	30516551	10:29565248	1.03986e-13	10:30516551	7.84942391940028e-12	7532	8749	0.972083727776464	0.999996363834663	28736852	30736498	ENSG00000197321.14	SVIL	protein_coding	29634971	-1	-881580	69723	-881580	4	0	4	28736852	30736498	1999646	197899
CD_DeLange_28067908_1	CD (DeLange, EUR)	IMD	pDC_UT	pDC_UT	DC	Sorted cell	ENSG00000197321	SVIL	5702	1.75460139791884e-12	2.00742678035865e-06	8.74052437517116e-07	0.999997077653851	4.08651754839434e-08	10:30516551	rs2002695	chr10.2		10	30516551	10:29565248	1.03986e-13	10:30516551	7.84942391940028e-12	7532	8749	0.972083727776464	0.999996363834663	28736852	30736498	ENSG00000197321.14	SVIL	protein_coding	29634971	-1	-881580	69723	-881580	4	0	4	28736852	30736498	1999646	197899
CD_DeLange_28067908_1	CD (DeLange, EUR)	IMD	pDC_UT	pDC_UT	DC	Sorted cell	ENSG00000237036	ZEB1-AS1	3490	1.0569420116851e-12	2.00742669834559e-06	5.26514512247063e-07	0.999997423867061	4.21906704518107e-08	10:30516551	rs2002695	chr10.1		10	30516551	10:31322327	1.43945e-14	10:30516551	7.84942391940028e-12	5089	6398	0.948152282519924	0.999997248132961	30320550	32320236	ENSG00000237036.4	ZEB1-AS1	lncRNA	31320484	-1	803933	-1843	803933	12	0	12	30320550	32320416	1999866	197908
CD_DeLange_28067908_1	CD (DeLange, EUR)	IMD	pDC_UT	pDC_UT	DC	Sorted cell	ENSG00000237036	ZEB1-AS1	3490	1.0569420116851e-12	2.00742669834559e-06	5.26514512247063e-07	0.999997423867061	4.21906704518107e-08	10:30516551	rs2002695	chr10.2		10	30516551	10:31322327	1.43945e-14	10:30516551	7.84942391940028e-12	5089	6398	0.948152282519924	0.999997248132961	30320550	32320236	ENSG00000237036.4	ZEB1-AS1	lncRNA	31320484	-1	803933	-1843	803933	12	0	12	30320550	32320416	1999866	197908
CD_DeLange_28067908_1	CD (DeLange, EUR)	IMD	pDC_UT	pDC_UT	DC	Sorted cell	ENSG00000148498	PARD3	2980	1.91444722859006e-13	1.11679456146174e-10	0.00171120419912613	0.998232439533074	5.63561559307254e-05	10:35207698	rs1148246	chr10.3		10	35207698	10:34802838	4.25327e-09	10:35207698	2.3342777262112e-15	4452	5571	0.941285895482822	0.987934011122747	33816025	35809341	ENSG00000148498.15	PARD3	protein_coding	34815296	-1	-392402	12458	-392402	3	0	3	33815391	35813647	1998256	197889
CD_DeLange_28067908_1	CD (DeLange, EUR)	IMD	pDC_UT	pDC_UT	DC	Sorted cell	ENSG00000271335	CCNY-AS1	3059	1.93981624199462e-26	1.1187719322591e-10	1.7338799676798e-16	0.999999999872045	1.60779399561105e-11	10:35331531	rs2504362	chr10.3		10	35331531	10:35331531	1.89587e-26	10:35207698	2.3342777262112e-15	4451	5873	0.993273396794982	0.987934011123117	34337185	36336234	ENSG00000271335.5	AL117336.3	lncRNA	35337256	-1	5725	5725	129558	1	1	2	34337185	36336234	1999049	197910
CD_DeLange_28067908_1	CD (DeLange, EUR)	IMD	pDC_UT	pDC_UT	DC	Sorted cell	ENSG00000148572	NRBF2	3524	7.16418561380821e-24	1.44506597940327e-23	0.327429867550141	0.660424485081549	0.0121456473683093	10:62679011	rs10822050	chr10.4		10	62679011	10:63136072	1.3173e-07	10:62679011	1.68960170313451e-29	4806	6927	0.935680631573282	0.999999921884838	62133856	64132310	ENSG00000148572.15	NRBF2	protein_coding	63133328	1	-454317	2744	-454317	4	0	4	62133856	64132310	1998454	197890
CD_DeLange_28067908_1	CD (DeLange, EUR)	IMD	pDC_UT	pDC_UT	DC	Sorted cell	ENSG00000148572	NRBF2	3524	7.16418561380821e-24	1.44506597940327e-23	0.327429867550141	0.660424485081549	0.0121456473683093	10:62679011	rs10822050	chr10.5		10	62679011	10:63136072	1.3173e-07	10:62679011	1.68960170313451e-29	4806	6927	0.935680631573282	0.999999921884838	62133856	64132310	ENSG00000148572.15	NRBF2	protein_coding	63133328	1	-454317	2744	-454317	4	0	4	62133856	64132310	1998454	197890
CD_DeLange_28067908_1	CD (DeLange, EUR)	IMD	pDC_UT	pDC_UT	DC	Sorted cell	ENSG00000165476	REEP3	3127	1.6055749337726e-33	2.18800614215977e-23	7.33807324720527e-11	0.999999999923858	2.76241032112007e-12	10:62679011	rs10822050	chr10.4		10	62679011	10:63622174	2.79579e-28	10:62679011	1.68960170313451e-29	4575	6343	0.989699959887545	0.999999921884838	62521408	64521033	ENSG00000165476.13	REEP3	protein_coding	63521401	1	-842390	100773	-842390	8	0	8	62521408	64521182	1999774	197893
CD_DeLange_28067908_1	CD (DeLange, EUR)	IMD	pDC_UT	pDC_UT	DC	Sorted cell	ENSG00000165476	REEP3	3127	1.6055749337726e-33	2.18800614215977e-23	7.33807324720527e-11	0.999999999923858	2.76241032112007e-12	10:62679011	rs10822050	chr10.5		10	62679011	10:63622174	2.79579e-28	10:62679011	1.68960170313451e-29	4575	6343	0.989699959887545	0.999999921884838	62521408	64521033	ENSG00000165476.13	REEP3	protein_coding	63521401	1	-842390	100773	-842390	8	0	8	62521408	64521182	1999774	197893
CD_DeLange_28067908_1	CD (DeLange, EUR)	IMD	pDC_UT	pDC_UT	DC	Sorted cell	ENSG00000166321	NUDT13	2399	1.54120326670563e-17	3.87458028784399e-06	3.97771405003391e-12	0.999996092720283	3.26954503647028e-08	10:73111096	rs11000523	chr10.6		10	73111096	10:73096818	4.69511e-22	10:73895870	2.54399814265058e-11	3590	4314	0.940093627935863	0.999843278649393	72112816	74110180	ENSG00000166321.13	NUDT13	protein_coding	73110455	1	641	-13637	785415	0	2	41	72110719	74110180	1999461	197894
CD_DeLange_28067908_1	CD (DeLange, EUR)	IMD	pDC_UT	pDC_UT	DC	Sorted cell	ENSG00000196968	FUT11	2394	9.78179501448754e-07	2.80943427942636e-06	0.252459795500852	0.725046071213324	0.0224903456720433	10:73812345	rs10824036	chr10.6		10	73812345	10:73799109	1.62124e-07	10:73895870	2.54399814265058e-11	3529	4414	0.919668385365259	0.999843330565336	72773894	74772093	ENSG00000196968.10	FUT11	protein_coding	73772276	1	40069	26833	123594	6	3	9	72773894	74772093	1998199	197898
CD_DeLange_28067908_1	CD (DeLange, EUR)	IMD	pDC_UT	pDC_UT	DC	Sorted cell	ENSG00000182180	MRPS16	2449	8.53036378747466e-09	3.86572162914486e-06	0.00220161401383456	0.997709555528065	8.49562061067824e-05	10:73895870	rs2675670	chr10.6		10	73895870	10:73527048	3.30541e-09	10:73895870	2.54399814265058e-11	3600	4337	0.935526779443531	0.99984331676429	72252770	74251993	ENSG00000182180.13	MRPS16	protein_coding	73252644	-1	-643226	-274404	-643226	33	7	33	72252770	74251993	1999223	197895
CD_DeLange_28067908_1	CD (DeLange, EUR)	IMD	pDC_UT	pDC_UT	DC	Sorted cell	ENSG00000237768	AL731563.2	2447	3.71616622665072e-10	3.87419381252209e-06	9.59110777947193e-05	0.999896341022203	3.87333457338611e-06	10:73895870	rs2675670	chr10.6		10	73895870	10:73143651	2.09391e-10	10:73895870	2.54399814265058e-11	3643	4348	0.935234318026589	0.999843284318942	72071381	74069165	ENSG00000237768.2	AL731563.2	lncRNA	73071295	1	824575	72356	824575	44	5	44	72071381	74070604	1999223	197909
CD_DeLange_28067908_1	CD (DeLange, EUR)	IMD	pDC_UT	pDC_UT	DC	Sorted cell	ENSG00000156110	ADK	2512	3.74769403669454e-42	3.87458015042264e-06	9.67247761505852e-37	0.999995981394807	1.44025036954649e-07	10:74157673	rs10762577	chr10.6		10	74157673	10:74133146	7.66114e-56	10:73895870	2.54399814265058e-11	3687	4520	0.987734634005922	0.999844459782777	73152246	75150194	ENSG00000156110.13	ADK	protein_coding	74151221	1	6452	-18075	-255351	0	1	5	73152246	75150956	1998710	197892
CD_DeLange_28067908_1	CD (DeLange, EUR)	IMD	pDC_UT	pDC_UT	DC	Sorted cell	ENSG00000122359	ANXA11	4436	2.26395321705101e-13	1.95427359836143e-11	0.0114474220174133	0.988155429490785	0.000397148472033045	10:79282718	rs1250573	chr10.7		10	79282718	10:79526210	2.68436e-24	10:79282718	1.85082292873199e-17	5805	8066	0.919971686566728	0.9999999700871	79205718	81204330	ENSG00000122359.17	ANXA11	protein_coding	80205537	-1	922819	679327	922819	22	18	22	79205718	81205348	1999630	197888
CD_DeLange_28067908_1	CD (DeLange, EUR)	IMD	pDC_UT	pDC_UT	DC	Sorted cell	ENSG00000122359	ANXA11	4436	2.26395321705101e-13	1.95427359836143e-11	0.0114474220174133	0.988155429490785	0.000397148472033045	10:79282718	rs1250573	chr10.8		10	79282718	10:79526210	2.68436e-24	10:79282718	1.85082292873199e-17	5805	8066	0.919971686566728	0.9999999700871	79205718	81204330	ENSG00000122359.17	ANXA11	protein_coding	80205537	-1	922819	679327	922819	22	18	22	79205718	81205348	1999630	197888
CD_DeLange_28067908_1	CD (DeLange, EUR)	IMD	pDC_UT	pDC_UT	DC	Sorted cell	ENSG00000224596	ZMIZ1-AS1	4298	1.77003052911147e-18	1.97769937553449e-11	8.94994653125635e-08	0.999999908178791	2.3019653876071e-09	10:79282718	rs1250573	chr10.7		10	79282718	10:79067076	4.37994e-15	10:79282718	1.85082292873199e-17	5901	7576	0.999999759505858	0.999999999991521	78069739	80066617	ENSG00000224596.7	ZMIZ1-AS1	lncRNA	79067426	-1	-215292	350	-215292	1	0	1	78067960	80066617	1998657	197903
CD_DeLange_28067908_1	CD (DeLange, EUR)	IMD	pDC_UT	pDC_UT	DC	Sorted cell	ENSG00000225484	NUTM2B-AS1	4490	8.60417611574663e-17	1.97768812722166e-11	4.3506038184577e-06	0.999995513798163	1.35578241579151e-07	10:79282718	rs1250573	chr10.7		10	79282718	10:79612325	8.57649e-18	10:79282718	1.85082292873199e-17	5883	8038	0.999705803399306	0.999999970087013	78826805	80826194	ENSG00000225484.6	NUTM2B-AS1	lncRNA	79826389	-1	543671	214064	543671	14	7	14	78826752	80826194	1999442	197905
CD_DeLange_28067908_1	CD (DeLange, EUR)	IMD	pDC_UT	pDC_UT	DC	Sorted cell	ENSG00000225484	NUTM2B-AS1	4490	8.60417611574663e-17	1.97768812722166e-11	4.3506038184577e-06	0.999995513798163	1.35578241579151e-07	10:79282718	rs1250573	chr10.8		10	79282718	10:79612325	8.57649e-18	10:79282718	1.85082292873199e-17	5883	8038	0.999705803399306	0.999999970087013	78826805	80826194	ENSG00000225484.6	NUTM2B-AS1	lncRNA	79826389	-1	543671	214064	543671	14	7	14	78826752	80826194	1999442	197905
CD_DeLange_28067908_1	CD (DeLange, EUR)	IMD	pDC_UT	pDC_UT	DC	Sorted cell	ENSG00000230091	TMEM254-AS1	4544	1.29090679796803e-29	1.97769699899411e-11	6.52732344033942e-19	0.999999999980076	1.4102447997104e-13	10:80078900	rs3824727	chr10.7		10	80078900	10:80078900	2.43955e-30	10:79282718	1.85082292873199e-17	5922	8183	0.982370651965677	0.999999970086946	79079111	81078150	ENSG00000230091.6	TMEM254-AS1	lncRNA	80078904	-1	4	4	796186	0	0	20	79079111	81078150	1999039	197906
CD_DeLange_28067908_1	CD (DeLange, EUR)	IMD	pDC_UT	pDC_UT	DC	Sorted cell	ENSG00000230091	TMEM254-AS1	4544	1.29090679796803e-29	1.97769699899411e-11	6.52732344033942e-19	0.999999999980076	1.4102447997104e-13	10:80078900	rs3824727	chr10.8		10	80078900	10:80078900	2.43955e-30	10:79282718	1.85082292873199e-17	5922	8183	0.982370651965677	0.999999970086946	79079111	81078150	ENSG00000230091.6	TMEM254-AS1	lncRNA	80078904	-1	4	4	796186	0	0	20	79079111	81078150	1999039	197906
CD_DeLange_28067908_1	CD (DeLange, EUR)	IMD	pDC_UT	pDC_UT	DC	Sorted cell	ENSG00000108219	TSPAN14	4642	2.93003686415041e-11	1.52812006083725e-05	1.91632596164879e-06	0.999432107429976	0.000550695014154113	10:80513323	rs10748526	chr10.8		10	80513323	10:80439034	6.03498e-20	10:80511585	5.44419974900569e-11	6038	8163	0.946370466620465	0.977398718764914	79454422	81454075	ENSG00000108219.14	TSPAN14	protein_coding	80454310	1	59013	-15276	57275	0	0	0	79454422	81454075	1999653	197887
CD_DeLange_28067908_1	CD (DeLange, EUR)	IMD	pDC_UT	pDC_UT	DC	Sorted cell	ENSG00000196072	BLOC1S2	3396	4.75242489301114e-24	1.00092856711697e-19	4.7477789999272e-05	0.999950070767682	2.45144231845934e-06	10:99523573	rs10748781	chr10.9		10	99523573	10:100155872	5.84402e-18	10:99526738	3.67235883499901e-25	4632	5889	0.999065820296673	0.999999987484263	99287298	101286058	ENSG00000196072.11	BLOC1S2	protein_coding	100286680	-1	763107	130808	759942	19	7	19	99287298	101286058	1998760	197897
CD_DeLange_28067908_1	CD (DeLange, EUR)	IMD	pDC_UT	pDC_UT	DC	Sorted cell	ENSG00000075826	SEC31B	3318	1.64204036800731e-22	1.05734302341622e-19	0.00155047028985341	0.998379056014794	7.04736953560242e-05	10:99526738	rs6584282	chr10.9		10	99526738	10:100529986	7.48461e-20	10:99526738	3.67235883499901e-25	4533	5782	0.950875878362679	0.999999986758048	99520522	101518677	ENSG00000075826.16	SEC31B	protein_coding	100519861	-1	993123	-10125	993123	26	2	26	99520522	101518677	1998155	197883
CD_DeLange_28067908_1	CD (DeLange, EUR)	IMD	pDC_UT	pDC_UT	DC	Sorted cell	ENSG00000230224	PHB1P9	3384	3.99605907966231e-20	5.88396709849126e-20	0.399215259746445	0.587795524388045	0.0129892158655088	10:99526738	rs6584282	chr10.9		10	99526738	10:100203542	7.4616e-07	10:99526738	3.67235883499901e-25	4633	5857	0.927538655827423	0.999999987484263	99248937	101247991	ENSG00000230224.1	PHBP9	processed_pseudogene	100248271	1	-721533	-44729	-721533	17	3	17	99248412	101247991	1999579	197907
CD_DeLange_28067908_1	CD (DeLange, EUR)	IMD	pDC_UT	pDC_UT	DC	Sorted cell	ENSG00000198018	ENTPD7	3584	4.15260941463575e-44	1.00097854029937e-19	4.14854989138308e-25	1	4.4994172545862e-22	10:99691854	rs11190246	chr10.9		10	99691854	10:99685834	1.56034e-46	10:99526738	3.67235883499901e-25	4931	5830	0.989185351763354	0.999999987484263	98659860	100658168	ENSG00000198018.6	ENTPD7	protein_coding	99659509	1	32345	26325	-132771	0	0	3	98659860	100658168	1998308	197900
CD_DeLange_28067908_1	CD (DeLange, EUR)	IMD	pDC_UT	pDC_UT	DC	Sorted cell	ENSG00000148700	ADD3	3675	9.56940214382366e-22	2.20069764415714e-05	4.34825309111405e-17	0.999977865655092	1.2736846359342e-07	10:110025945	rs72828263	chr10.10		10	110025945	10:110009478	1.88872e-36	10:110425838	3.73983035309053e-11	5329	6533	0.979517721072559	0.999993882452845	108996787	110995845	ENSG00000148700.14	ADD3	protein_coding	110007984	1	17961	1494	417854	1	1	5	108996787	110995845	1999058	197891
CD_DeLange_28067908_1	CD (DeLange, EUR)	IMD	pDC_UT	pDC_UT	DC	Sorted cell	ENSG00000108055	SMC3	3892	2.13676089636346e-06	1.97538783142956e-05	0.0970925425344383	0.897588324381049	0.00529724244530292	10:110425838	rs10884966	chr10.10		10	110425838	10:110627539	4.30386e-09	10:110425838	3.73983035309053e-11	5458	6834	0.940965453493389	0.99999466560967	109568376	111567505	ENSG00000108055.9	SMC3	protein_coding	110567695	1	-141857	59844	-141857	2	0	2	109568376	111567505	1999129	197886
CD_DeLange_28067908_1	CD (DeLange, EUR)	IMD	pDC_UT	pDC_UT	DC	Sorted cell	ENSG00000203497	PDCD4-AS1	3870	1.00361356985188e-09	2.20059351935818e-05	4.56033210799828e-05	0.999930405947367	1.98379274565632e-06	10:110425838	rs10884966	chr10.10		10	110425838	10:110897449	5.64438e-13	10:110425838	3.73983035309053e-11	5331	6900	0.996498393267027	0.99999474580788	109873121	111871084	ENSG00000203497.2	PDCD4-AS1	lncRNA	110872366	-1	446528	-25083	446528	6	0	6	109872687	111871992	1999305	197901
CD_DeLange_28067908_1	CD (DeLange, EUR)	IMD	pDC_UT	pDC_UT	DC	Sorted cell	ENSG00000214413	BBIP1	3918	1.74085794640365e-06	2.02071608677043e-05	0.0791030599756998	0.918190317645025	0.00268467436046108	10:110425838	rs10884966	chr10.10		10	110425838	10:110851081	2.18842e-08	10:110425838	3.73983035309053e-11	5378	6936	0.978214758288952	0.999994759574209	109920630	111918897	ENSG00000214413.7	BBIP1	protein_coding	110919180	-1	493342	68099	493342	9	5	9	109920463	111918897	1998434	197902
CD_DeLange_28067908_1	CD (DeLange, EUR)	IMD	pDC_UT	pDC_UT	DC	Sorted cell	ENSG00000078124	ACER3	3731	1.61744967431239e-29	1.03746964622886e-21	1.55903322467762e-08	0.999999983771289	6.38383363649594e-10	11:76588605	rs11236797	chr11.1		11	76588605	11:76857546	2.35396e-18	11:76588605	8.13312683608296e-28	4976	6048	0.974491604226331	0.999996467626636	75861849	77858738	ENSG00000078124.11	ACER3	protein_coding	76860918	1	-272313	-3372	-272313	7	0	7	75861763	77858738	1996975	197911
CD_DeLange_28067908_1	CD (DeLange, EUR)	IMD	pDC_UT	pDC_UT	DC	Sorted cell	ENSG00000111674	ENO2	4240	1.15523590874015e-05	0.000670002789882631	0.0169249123572229	0.981593449994495	0.000800082499312116	12:6383934	rs28999107	chr12.1		12	6383934	12:6919230	1.62236e-08	12:6383934	1.17023503284996e-09	6173	6787	0.93355769090783	0.991780453781434	5914056	7913526	ENSG00000111674.8	ENO2	protein_coding	6914580	1	-530646	4650	-530646	45	0	45	5914056	7913526	1999470	197922
CD_DeLange_28067908_1	CD (DeLange, EUR)	IMD	pDC_UT	pDC_UT	DC	Sorted cell	ENSG00000111676	ATN1	4213	0.000128969197560068	0.000545254959063977	0.188942838698949	0.798787857200812	0.0115950799436155	12:6383934	rs28999107	chr12.1		12	6383934	12:6944745	1.83537e-08	12:6383934	1.17023503284996e-09	6161	6744	0.950997823253316	0.991781233909539	5924756	7923838	ENSG00000111676.14	ATN1	protein_coding	6927959	1	-544025	16786	-544025	46	2	46	5924756	7924069	1999313	197923
CD_DeLange_28067908_1	CD (DeLange, EUR)	IMD	pDC_UT	pDC_UT	DC	Sorted cell	ENSG00000139197	PEX5	4122	2.49554193917191e-05	0.000655948974869699	0.0365597121070211	0.960962250535285	0.00179713296343263	12:6383934	rs28999107	chr12.1		12	6383934	12:7165106	2.83901e-09	12:6383934	1.17023503284996e-09	5946	6447	0.989291772556065	0.991781417862267	6188697	8186931	ENSG00000139197.10	PEX5	protein_coding	7189686	1	-805752	-24580	-805752	65	1	65	6188697	8186931	1998234	197926
CD_DeLange_28067908_1	CD (DeLange, EUR)	IMD	pDC_UT	pDC_UT	DC	Sorted cell	ENSG00000205885	C1RL-AS1	4177	1.05975297492552e-05	0.000670913694893512	0.0155254031833397	0.982888152313348	0.000904933278670448	12:6383934	rs28999107	chr12.1		12	6383934	12:7109961	5.35473e-11	12:6383934	1.17023503284996e-09	6128	6510	0.996566211513079	0.991780453830757	6108752	8107236	ENSG00000205885.7	C1RL-AS1	lncRNA	7108267	1	-724333	1694	-724333	58	1	58	6108334	8108029	1999695	197931
CD_DeLange_28067908_1	CD (DeLange, EUR)	IMD	pDC_UT	pDC_UT	DC	Sorted cell	ENSG00000111321	LTBR	3902	1.14725737704567e-21	0.000658726128047483	1.68081029478029e-18	0.965010037054209	0.0343312368177421	12:6384185	rs10849448	chr12.1		12	6384185	12:6384185	3.04437e-37	12:6383934	1.17023503284996e-09	5593	6550	0.983518934631527	0.991784538622886	5378766	7374794	ENSG00000111321.10	LTBR	protein_coding	6384162	1	23	23	-228	0	0	0	5378766	7374794	1996028	197918
CD_DeLange_28067908_1	CD (DeLange, EUR)	IMD	pDC_UT	pDC_UT	DC	Sorted cell	ENSG00000139190	VAMP1	3850	4.322988615578e-13	0.000682090052314418	6.33347263792572e-10	0.999308345314012	9.56399989482007e-06	12:6459406	rs2534709	chr12.1		12	6459406	12:6470978	7.28863e-25	12:6383934	1.17023503284996e-09	5548	6462	0.932348935586662	0.991787539545223	5472953	7469913	ENSG00000139190.16	VAMP1	protein_coding	6470677	-1	11271	-301	86743	1	0	7	5471132	7470592	1999460	197924
CD_DeLange_28067908_1	CD (DeLange, EUR)	IMD	pDC_UT	pDC_UT	DC	Sorted cell	ENSG00000139192	TAPBPL	3856	1.31624990587263e-84	0.00068208760534853	1.92839597037621e-81	0.999304880800706	1.30315939317008e-05	12:6459406	rs2534709	chr12.1		12	6459406	12:6453119	6.25608e-104	12:6383934	1.17023503284996e-09	5544	6486	0.932239716302283	0.991786499565405	5452034	7450749	ENSG00000139192.11	TAPBPL	protein_coding	6452042	1	7364	1077	-68108	0	0	5	5452034	7450749	1998715	197925
CD_DeLange_28067908_1	CD (DeLange, EUR)	IMD	pDC_UT	pDC_UT	DC	Sorted cell	ENSG00000111639	MRPL51	3830	2.26394946645314e-25	0.000681965925506903	3.31683943814844e-22	0.999125926115773	0.000192107958718342	12:6461800	rs1045548	chr12.1		12	6461800	12:6493530	4.38924e-59	12:6383934	1.17023503284996e-09	5543	6448	0.968290823019734	0.991786597022955	5494436	7493181	ENSG00000111639.7	MRPL51	protein_coding	6493262	-1	31462	-268	109328	3	0	9	5494436	7493181	1998745	197919
CD_DeLange_28067908_1	CD (DeLange, EUR)	IMD	pDC_UT	pDC_UT	DC	Sorted cell	ENSG00000111642	CHD4	3894	1.55548444010386e-10	0.000682088315372641	2.27888858669696e-07	0.999304909265179	1.27743750414583e-05	12:6550528	rs2286726	chr12.1		12	6550528	12:6550528	3.98659e-17	12:6383934	1.17023503284996e-09	5629	6508	0.998966059744544	0.991788388601732	5607720	7606475	ENSG00000111642.14	CHD4	protein_coding	6607379	-1	56851	56851	223445	4	4	19	5607720	7607065	1999345	197920
CD_DeLange_28067908_1	CD (DeLange, EUR)	IMD	pDC_UT	pDC_UT	DC	Sorted cell	ENSG00000010610	CD4	3971	3.06981141299459e-114	0.000682091334254539	4.49749625958917e-111	0.999313242133253	4.66653250403839e-06	12:6787152	rs11064386	chr12.1		12	6787152	12:6787152	3.78947e-137	12:6383934	1.17023503284996e-09	5797	6610	1.00000000000001	0.991786601224197	5787194	7786274	ENSG00000010610.9	CD4	protein_coding	6789528	1	-2376	-2376	-405594	0	0	33	5787194	7786274	1999080	197915
CD_DeLange_28067908_1	CD (DeLange, EUR)	IMD	pDC_UT	pDC_UT	DC	Sorted cell	ENSG00000250510	GPR162	4084	6.64947277203416e-52	0.000682096422653561	9.74188692569722e-49	0.999313236953019	4.66662432520733e-06	12:6787152	rs11064386	chr12.1		12	6787152	12:6787152	9.66746e-65	12:6383934	1.17023503284996e-09	5960	6683	0.999999998620941	0.991789883298844	5821839	7820979	ENSG00000250510.7	GPR162	protein_coding	6821821	1	-34669	-34669	-437887	1	1	34	5821839	7820979	1999140	197932
CD_DeLange_28067908_1	CD (DeLange, EUR)	IMD	pDC_UT	pDC_UT	DC	Sorted cell	ENSG00000159335	PTMS	3964	1.03814840001456e-10	0.000682091303829659	1.52096248791297e-07	0.999313081574354	4.67492175436862e-06	12:6790416	rs11064393	chr12.1		12	6790416	12:6790416	8.05717e-27	12:6383934	1.17023503284996e-09	5778	6601	0.995682219869943	0.991792382897047	5765548	7765340	ENSG00000159335.15	PTMS	protein_coding	6766363	1	24053	24053	-382429	2	2	31	5765548	7765340	1999792	197930
CD_DeLange_28067908_1	CD (DeLange, EUR)	IMD	pDC_UT	pDC_UT	DC	Sorted cell	ENSG00000111669	TPI1	4157	3.1023428924324e-24	0.000682095518558881	4.5451029465524e-21	0.999307424646844	1.04798345988312e-05	12:6867905	rs2071065	chr12.1		12	6867905	12:6867905	2.68541e-50	12:6383934	1.17023503284996e-09	6039	6736	1	0.991791857401738	5867880	7866374	ENSG00000111669.14	TPI1	protein_coding	6867531	1	374	374	-483597	0	0	39	5867767	7866374	1998607	197921
CD_DeLange_28067908_1	CD (DeLange, EUR)	IMD	pDC_UT	pDC_UT	DC	Sorted cell	ENSG00000010626	LRRC23	4184	1.82682636073214e-28	0.000682093367708206	2.67640333274543e-25	0.999305109155878	1.27974764118763e-05	12:6904912	rs2239163	chr12.1		12	6904912	12:6904912	8.38031e-39	12:6383934	1.17023503284996e-09	6065	6759	0.999863437192062	0.991789034685424	5875268	7873414	ENSG00000010626.14	LRRC23	protein_coding	6904822	1	90	90	-520888	0	0	44	5874156	7873476	1999320	197916
CD_DeLange_28067908_1	CD (DeLange, EUR)	IMD	pDC_UT	pDC_UT	DC	Sorted cell	ENSG00000151176	PLBD2	4314	0.00010891224228708	0.00277898444084142	0.0375484139870441	0.958075344507923	0.00148834482190322	12:112725851	rs77566919	chr12.4		12	112725851	12:113358594	4.09814e-11	12:112725851	3.9449199657697e-09	5753	6588	0.991205786661383	0.966206962191366	112359443	114358479	ENSG00000151176.7	PLBD2	protein_coding	113358587	1	-632736	7	-632736	15	0	15	112359443	114358479	1999036	197929
CD_DeLange_28067908_1	CD (DeLange, EUR)	IMD	pDC_UT	pDC_UT	DC	Sorted cell	ENSG00000139405	RITA1	3968	4.80276864355757e-19	0.00289195605999909	1.6557141523472e-16	0.996977301223051	0.000130742716950247	12:113171805	rs7305689	chr12.4		12	113171805	12:113165092	4.79155e-31	12:112725851	3.9449199657697e-09	5353	6170	0.982085662859144	0.959223682336763	112187042	114185125	ENSG00000139405.15	RITA1	protein_coding	113185721	1	-13916	-20629	-459870	1	1	9	112185604	114185125	1999521	197927
CD_DeLange_28067908_1	CD (DeLange, EUR)	IMD	pDC_UT	pDC_UT	DC	Sorted cell	ENSG00000089060	SLC8B1	4317	8.82296887694657e-11	0.00289207073859175	3.04179328208336e-08	0.997065809019366	4.20897358812544e-05	12:113358594	rs12825284	chr12.4		12	113358594	12:113358594	8.09952e-22	12:112725851	3.9449199657697e-09	5756	6591	0.999999809523489	0.966206937641268	112362982	114359288	ENSG00000089060.11	SLC8B1	protein_coding	113335109	-1	-23485	-23485	609258	1	1	14	112361123	114359288	1998165	197917
CD_DeLange_28067908_1	CD (DeLange, EUR)	IMD	pDC_UT	pDC_UT	DC	Sorted cell	ENSG00000139410	SDSL	4437	1.22159168230457e-08	0.00289201692283475	4.2115942056397e-06	0.997059886651851	4.3872615189942e-05	12:113421410	rs4370978	chr12.4		12	113421410	12:113413717	9.798e-24	12:112725851	3.9449199657697e-09	5890	6742	0.994926814994816	0.966199108798719	112425755	114421679	ENSG00000139410.14	SDSL	protein_coding	113422380	1	-970	-8663	-696529	0	0	18	112422625	114421679	1999054	197928
CD_DeLange_28067908_1	CD (DeLange, EUR)	IMD	pDC_UT	pDC_UT	DC	Sorted cell	ENSG00000120675	DNAJC15	4279	1.06966578593945e-25	2.03517018599606e-08	5.25590327166092e-18	0.99999997939203	2.56270690375499e-10	13:43023570	rs17553284	chr13.1		13	43023570	13:43023570	1.22731e-51	13:43901262	8.63142593914077e-14	6198	6773	0.999999999890019	0.999999859187333	42025192	44022923	ENSG00000120675.5	DNAJC15	protein_coding	43023586	1	-16	-16	877676	0	0	5	42025192	44022923	1997731	197935
CD_DeLange_28067908_1	CD (DeLange, EUR)	IMD	pDC_UT	pDC_UT	DC	Sorted cell	ENSG00000120658	ENOX1	3622	4.0864074016287e-23	2.03520529067666e-08	2.00786001135399e-15	0.999999979545905	1.02040170787547e-10	13:43390826	rs12872763	chr13.1		13	43390826	13:43390826	8.26548e-29	13:43901262	8.63142593914077e-14	5420	6035	0.999560699599043	0.999999975806918	42787012	44786625	ENSG00000120658.13	ENOX1	protein_coding	43786972	-1	396146	396146	-114290	0	0	4	42786936	44786625	1999689	197934
CD_DeLange_28067908_1	CD (DeLange, EUR)	IMD	pDC_UT	pDC_UT	DC	Sorted cell	ENSG00000179630	LACC1	3565	3.56984683628444e-20	2.02752406259337e-08	1.75404750622489e-12	0.996218238042734	0.00378174168027054	13:43901262	rs1373904	chr13.1		13	43901262	13:43887043	4.4883e-22	13:43901262	8.63142593914077e-14	5381	6021	0.999990034411576	0.99999997562147	42880312	44878745	ENSG00000179630.10	LACC1	protein_coding	43879904	1	21358	7139	21358	1	1	1	42880312	44879106	1998794	197936
CD_DeLange_28067908_1	CD (DeLange, EUR)	IMD	pDC_UT	pDC_UT	DC	Sorted cell	ENSG00000227258	SMIM2-AS1	3444	5.39148062505941e-10	1.97958566205628e-08	0.0264910893356276	0.972669545933898	0.000839344395468703	13:43901262	rs1373904	chr13.1		13	43901262	13:44133990	7.00795e-09	13:43901262	8.63142593914077e-14	5096	5893	0.991352670098234	0.999999975745388	43110829	45109775	ENSG00000227258.5	SMIM2-AS1	lncRNA	44110451	1	-209189	23539	-209189	2	0	2	43110829	45110372	1999543	197937
CD_DeLange_28067908_1	CD (DeLange, EUR)	IMD	pDC_UT	pDC_UT	DC	Sorted cell	ENSG00000175985	PLEKHD1	3678	2.68573722778301e-53	0.000225512886820186	1.1906719509782e-49	0.999769685448205	4.80166497904426e-06	14:69499707	rs17836248	chr14.1		14	69499707	14:69498452	5.4516e-78	14:68816170	1.39634192044809e-09	5139	6988	1	0.99991233015049	68485808	70484517	ENSG00000175985.9	PLEKHD1	protein_coding	69484728	1	14979	13724	-668558	0	0	15	68485808	70484517	1998709	197939
CD_DeLange_28067908_1	CD (DeLange, EUR)	IMD	pDC_UT	pDC_UT	DC	Sorted cell	ENSG00000165521	EML5	4146	5.49099929995587e-09	2.0887299546785e-08	0.206847909559417	0.786819386805567	0.00633267725671725	14:87951173	rs3850378	chr14.2		14	87951173	14:88811176	7.36403e-11	14:87951173	9.11144001741804e-14	5856	6866	0.92819304683051	0.997089832032448	87792924	89792737	ENSG00000165521.15	EML5	protein_coding	88792953	-1	841780	-18223	841780	11	0	11	87792924	89792737	1999813	197938
CD_DeLange_28067908_1	CD (DeLange, EUR)	IMD	pDC_UT	pDC_UT	DC	Sorted cell	ENSG00000196296	ATP2A1	2055	1.31074768659158e-16	5.54787182562694e-09	8.08931583910217e-09	0.34107059546796	0.658929390894851	16:28479196	rs151181	chr16.2		16	28479196	16:28473820	1.01118e-17	16:28483100	9.83393224276607e-14	3414	3598	0.933434351707935	0.987884672814004	27878412	29876480	ENSG00000196296.13	ATP2A1	protein_coding	28878488	1	-399292	-404668	-395388	23	23	22	27878412	29878391	1999979	197946
CD_DeLange_28067908_1	CD (DeLange, EUR)	IMD	pDC_UT	pDC_UT	DC	Sorted cell	ENSG00000260413	AC025279.2	1594	4.39216571757576e-10	1.57472689454036e-08	0.0271063729946714	0.971844989431159	0.00104862138768307	16:28483029	rs34838	chr16.2		16	28483029	16:29282300	1.57509e-10	16:28483100	9.83393224276607e-14	2568	2971	0.987988051950991	0.987884673118888	28314619	30312059	ENSG00000260413.1	AC025279.2	transcribed_unprocessed_pseudogene	29312350	1	-829321	-30050	-829250	43	1	43	28314510	30312300	1997790	197950
CD_DeLange_28067908_1	CD (DeLange, EUR)	IMD	pDC_UT	pDC_UT	DC	Sorted cell	ENSG00000196502	SULT1A1	2150	9.71926308016974e-21	1.62034427982458e-08	5.99827026863427e-13	0.999999983377897	4.18060014514954e-10	16:28608999	rs4149383	chr16.2		16	28608999	16:28608999	8.40923e-28	16:28483100	9.83393224276607e-14	3488	3871	0.999936049700832	0.987884672658631	27624519	29613968	ENSG00000196502.11	SULT1A1	protein_coding	28610044	-1	1045	1045	126944	0	0	8	27623910	29616705	1992795	197947
CD_DeLange_28067908_1	CD (DeLange, EUR)	IMD	pDC_UT	pDC_UT	DC	Sorted cell	ENSG00000176953	NFATC2IP	1921	7.86963607963234e-12	1.2937034980959e-08	0.000485676781546523	0.798009706288335	0.201504603985215	16:28835925	rs12928404	chr16.2		16	28835925	16:28953352	6.82377e-14	16:28483100	9.83393224276607e-14	3275	3397	0.998847925606469	0.987884672898413	27950859	29949272	ENSG00000176953.12	NFATC2IP	protein_coding	28950937	1	-115012	2415	-467837	8	0	26	27950859	29949272	1998413	197942
CD_DeLange_28067908_1	CD (DeLange, EUR)	IMD	pDC_UT	pDC_UT	DC	Sorted cell	ENSG00000178952	TUFM	2090	8.61243621322884e-36	2.57990072693399e-09	5.31518898610767e-28	0.157534360335653	0.842465637084446	16:28846324	rs7187776	chr16.2		16	28846324	16:28846324	2.9461e-61	16:28483100	9.83393224276607e-14	3449	3637	0.999999999810156	0.987884672800653	27846825	29845995	ENSG00000178952.10	TUFM	protein_coding	28846348	-1	24	24	363248	0	0	19	27846825	29845995	1999170	197944
CD_DeLange_28067908_1	CD (DeLange, EUR)	IMD	pDC_UT	pDC_UT	DC	Sorted cell	ENSG00000169682	SPNS1	1889	6.16952045845082e-13	1.6199115651832e-08	3.80753672677958e-05	0.999732473390716	0.000229435042281766	16:28860532	rs11859512	chr16.2		16	28860532	16:28965699	1.40651e-19	16:28483100	9.83393224276607e-14	3240	3358	0.999982552527672	0.987884672905213	27974640	29973518	ENSG00000169682.17	SPNS1	protein_coding	28974778	1	-114246	-9079	-491678	8	1	28	27974614	29973518	1998904	197941
CD_DeLange_28067908_1	CD (DeLange, EUR)	IMD	pDC_UT	pDC_UT	DC	Sorted cell	ENSG00000177548	RABEP2	1943	1.34336304731548e-09	5.29449154273113e-09	0.0829060244551698	0.32556796753477	0.591526001372207	16:28860532	rs11859512	chr16.2		16	28860532	16:28857374	2.15421e-07	16:28483100	9.83393224276607e-14	3300	3423	0.909135683383525	0.987884672900001	27936571	29935624	ENSG00000177548.12	RABEP2	protein_coding	28925238	-1	64706	67864	442138	4	4	24	27936571	29936334	1999763	197943
CD_DeLange_28067908_1	CD (DeLange, EUR)	IMD	pDC_UT	pDC_UT	DC	Sorted cell	ENSG00000260228	CDH13-AS2	8049	5.5444038877146e-06	0.000266971423992902	0.0203172193869378	0.978303184099778	0.00110708068540427	16:82833851	rs10492862	chr16.10		16	82833851	16:83769777	4.30793e-09	16:82833851	1.34021808335306e-09	10480	12993	0.994973159413736	0.981031753277842	82807870	84807572	ENSG00000260228.5	AC009119.1	lncRNA	83807834	-1	973983	38057	973983	2	1	2	82807870	84807572	1999702	197949
CD_DeLange_28067908_1	CD (DeLange, EUR)	IMD	pDC_UT	pDC_UT	DC	Sorted cell	ENSG00000109079	TNFAIP1	2128	6.79963259370274e-05	0.000154328108291148	0.302577706646316	0.686725642936619	0.0104743259828368	17:27529460	rs2948542	chr17.1		17	27529460	17:28393545	4.42826e-07	17:27529460	4.57209845358061e-10	3169	4375	0.961629619540777	0.999940583902037	27336553	29332413	ENSG00000109079.9	TNFAIP1	protein_coding	28335761	1	-806301	57784	-806301	17	7	17	27336553	29335489	1998936	197961
CD_DeLange_28067908_1	CD (DeLange, EUR)	IMD	pDC_UT	pDC_UT	DC	Sorted cell	ENSG00000232859	LYRM9	2247	3.30294268425544e-08	0.000224638686845976	0.000146977991662036	0.999622027409746	6.32288231974232e-06	17:27529460	rs2948542	chr17.1		17	27529460	17:27895494	6.34268e-12	17:27529460	4.57209845358061e-10	3337	4629	0.999902216720483	0.999934988181263	26943053	28894025	ENSG00000232859.9	LYRM9	protein_coding	27893365	-1	363905	-2129	363905	7	1	7	26942641	28894025	1951384	197981
CD_DeLange_28067908_1	CD (DeLange, EUR)	IMD	pDC_UT	pDC_UT	DC	Sorted cell	ENSG00000266947	RP11-799D4.4	3204	1.99143325569041e-14	5.96593247129838e-13	0.0322706334024577	0.966761168191104	0.000968198405823908	17:34266646	rs3091315	chr17.2		17	34266646	17:35232968	2.00474e-08	17:34266646	4.10566080851649e-18	4303	6125	0.994486254255415	0.9999999990519	34243528	36038199	ENSG00000266947.1	AC022916.1	lncRNA	35243011	-1	976365	10043	976365	22	1	22	34243528	36043903	1800375	197983
CD_DeLange_28067908_1	CD (DeLange, EUR)	IMD	pDC_UT	pDC_UT	DC	Sorted cell	ENSG00000166750	SLFN5	3204	1.71412776789171e-78	6.1710386370586e-13	2.77769735162073e-66	0.999999999999375	3.92969957215654e-15	17:35244527	rs11080327	chr17.2		17	35244527	17:35244527	9.05564e-90	17:34266646	4.10566080851649e-18	4303	6125	1	0.9999999990519	34243528	36038199	ENSG00000166750.9	SLFN5	protein_coding	35243072	1	1455	1455	-976426	0	0	23	34243528	36043903	1800375	197970
CD_DeLange_28067908_1	CD (DeLange, EUR)	IMD	pDC_UT	pDC_UT	DC	Sorted cell	ENSG00000073605	GSDMB	2210	1.81102423833983e-39	4.28087927455711e-14	3.25297137623305e-26	0.7684707553402	0.231529244659762	17:39879117	rs36038753	chr17.3		17	39879117	17:39926554	9.77465e-42	17:39879117	4.22871776590567e-19	3396	4978	0.99502677017074	0.999999999998214	38920078	40851042	ENSG00000073605.18	GSDMB	protein_coding	39918635	-1	39518	-7919	39518	0	0	0	38920078	40851042	1930964	197955
CD_DeLange_28067908_1	CD (DeLange, EUR)	IMD	pDC_UT	pDC_UT	DC	Sorted cell	ENSG00000126368	NR1D1	1922	9.64266177455084e-17	5.55723412284459e-14	0.0017320200403317	0.998193201472428	7.47784871823956e-05	17:39879117	rs36038753	chr17.3		17	39879117	17:40102850	2.38339e-10	17:39879117	4.22871776590567e-19	2866	4894	0.999757687164057	0.999999999998207	39100860	40851042	ENSG00000126368.5	NR1D1	protein_coding	40100589	-1	221472	-2261	221472	10	0	10	39100860	40944480	1843620	197962
CD_DeLange_28067908_1	CD (DeLange, EUR)	IMD	pDC_UT	pDC_UT	DC	Sorted cell	ENSG00000131748	STARD3	2009	2.00055005025456e-19	5.56724065862069e-14	3.59339864836114e-06	0.999990718936221	5.68766507759802e-06	17:39879117	rs36038753	chr17.3		17	39879117	17:39653965	1.10562e-14	17:39879117	4.22871776590567e-19	3177	4538	0.961940395360616	0.999999999998218	38841426	40635229	ENSG00000131748.15	STARD3	protein_coding	39637144	1	241973	16821	241973	10	0	10	38841426	40635229	1793803	197966
CD_DeLange_28067908_1	CD (DeLange, EUR)	IMD	pDC_UT	pDC_UT	DC	Sorted cell	ENSG00000141748	ARL5C	1679	1.79086207498825e-14	3.70340918783124e-14	0.321675599110607	0.665182044776332	0.0131423561130068	17:39879117	rs36038753	chr17.3		17	39879117	17:39166498	6.35324e-11	17:39879117	4.22871776590567e-19	2609	4983	0.955063888098501	0.999999999998383	38414389	40160523	ENSG00000141748.12	ARL5C	protein_coding	39166161	-1	-712956	-337	-712956	23	0	23	38278881	40167296	1888415	197968
CD_DeLange_28067908_1	CD (DeLange, EUR)	IMD	pDC_UT	pDC_UT	DC	Sorted cell	ENSG00000161381	PLXDC1	1677	2.03499388734932e-16	5.54625176446187e-14	0.00365526685188087	0.996220445395716	0.000124287752347737	17:39879117	rs36038753	chr17.3		17	39879117	17:39073102	2.2121e-12	17:39879117	4.22871776590567e-19	2599	4959	0.955998569011046	0.999999999998382	38414389	40151991	ENSG00000161381.13	PLXDC1	protein_coding	39151637	-1	-727480	78535	-727480	24	1	24	38278881	40152343	1873462	197969
CD_DeLange_28067908_1	CD (DeLange, EUR)	IMD	pDC_UT	pDC_UT	DC	Sorted cell	ENSG00000167920	KRT10-AS1	2181	3.95963618705955e-16	5.55044836089445e-14	0.00708204550480661	0.992730421576469	0.000187532918667639	17:39879117	rs36038753	chr17.3		17	39879117	17:40834582	6.67298e-10	17:39879117	4.22871776590567e-19	3031	6095	0.996257879813576	0.999999999998207	39820216	41818912	ENSG00000167920.8	TMEM99	lncRNA	40819098	1	-939981	15484	-939981	30	1	30	39820216	41818912	1998696	197971
CD_DeLange_28067908_1	CD (DeLange, EUR)	IMD	pDC_UT	pDC_UT	DC	Sorted cell	ENSG00000172057	ORMDL3	2197	2.23909524939145e-24	1.64736956959231e-14	4.0218748047275e-11	0.29449037967575	0.705509620284012	17:39879117	rs36038753	chr17.3		17	39879117	17:39926554	1.99231e-34	17:39879117	4.22871776590567e-19	3369	4962	0.956051220163383	0.999999999998214	38927974	40851042	ENSG00000172057.9	ORMDL3	protein_coding	39927601	-1	48484	1047	48484	1	0	1	38927602	40851042	1923440	197972
CD_DeLange_28067908_1	CD (DeLange, EUR)	IMD	pDC_UT	pDC_UT	DC	Sorted cell	ENSG00000186395	KRT10	2184	5.07251298770479e-17	5.58579128532811e-14	0.000907248536275336	0.999051270842484	4.14806211878191e-05	17:39879117	rs36038753	chr17.3		17	39879117	17:40798651	1.34737e-18	17:39879117	4.22871776590567e-19	3036	6091	0.999921236052171	0.999999999998208	39826630	41821482	ENSG00000186395.7	KRT10	protein_coding	40822614	-1	943497	23963	943497	31	2	31	39823692	41821957	1998265	197976
CD_DeLange_28067908_1	CD (DeLange, EUR)	IMD	pDC_UT	pDC_UT	DC	Sorted cell	ENSG00000278834	AC073508.3	1889	1.7046004020421e-17	5.56553437626285e-14	0.000306181231502506	0.999684227784195	9.59098424948467e-06	17:39879117	rs36038753	chr17.3		17	39879117	17:40660343	3.52409e-10	17:39879117	4.22871776590567e-19	2683	5852	0.915377293327903	0.999999999998207	39651445	41647956	ENSG00000278834.1	AC073508.3	lncRNA	40648025	1	-768908	12318	-768908	26	0	26	39651445	41647956	1996511	197987
CD_DeLange_28067908_1	CD (DeLange, EUR)	IMD	pDC_UT	pDC_UT	DC	Sorted cell	ENSG00000108344	PSMD3	2163	2.62476908779775e-28	5.56729226567637e-14	4.71462420605396e-15	0.999999999998373	1.5638669799811e-12	17:39980780	rs3859189	chr17.3		17	39980780	17:39979773	1.60531e-29	17:39879117	4.22871776590567e-19	3260	5246	0.973739500568654	0.999999999998205	38981041	40851042	ENSG00000108344.14	PSMD3	protein_coding	39980807	1	-27	-1034	-101690	0	0	5	38981041	40944480	1963439	197956
CD_DeLange_28067908_1	CD (DeLange, EUR)	IMD	pDC_UT	pDC_UT	DC	Sorted cell	ENSG00000073584	SMARCE1	1889	1.0542156131716e-32	5.56729226568563e-14	1.89358769552887e-19	0.999999999999943	2.84930820351942e-16	17:40623690	rs8066541	chr17.3		17	40623690	17:40657952	1.92337e-40	17:39879117	4.22871776590567e-19	2683	5852	0.999984550977631	0.999999999998207	39651445	41647956	ENSG00000073584.18	SMARCE1	protein_coding	40647818	-1	24128	-10134	768701	0	1	25	39651445	41647956	1996511	197954
CD_DeLange_28067908_1	CD (DeLange, EUR)	IMD	pDC_UT	pDC_UT	DC	Sorted cell	ENSG00000187595	ZNF385C	2129	3.68069799482027e-19	5.3179017814745e-07	6.9213294000705e-13	0.999999184331513	2.83877618471641e-07	17:42061945	rs4796633	chr17.4		17	42061945	17:42061945	1.96382e-26	17:42373080	1.71912480086628e-12	3200	4280	0.999169007557009	0.98394611149083	41129078	43043756	ENSG00000187595.15	ZNF385C	protein_coding	42098473	-1	36528	36528	-274607	0	0	14	41129078	43043756	1914678	197977
CD_DeLange_28067908_1	CD (DeLange, EUR)	IMD	pDC_UT	pDC_UT	DC	Sorted cell	ENSG00000187595	ZNF385C	2129	3.68069799482027e-19	5.3179017814745e-07	6.9213294000705e-13	0.999999184331513	2.83877618471641e-07	17:42061945	rs4796633	chr17.5		17	42061945	17:42061945	1.96382e-26	17:42373080	1.71912480086628e-12	3200	4280	0.999169007557009	0.98394611149083	41129078	43043756	ENSG00000187595.15	ZNF385C	protein_coding	42098473	-1	36528	36528	-274607	0	0	14	41129078	43043756	1914678	197977
CD_DeLange_28067908_1	CD (DeLange, EUR)	IMD	pDC_UT	pDC_UT	DC	Sorted cell	ENSG00000108771	DHX58	2129	1.71853978885632e-24	5.31790047214715e-07	3.23160986925335e-18	0.999998937627044	5.305829115142e-07	17:42119739	rs730086	chr17.4		17	42119739	17:42107183	9.04801e-51	17:42373080	1.71912480086628e-12	3200	4280	0.975794475804117	0.98394611149083	41129078	43043756	ENSG00000108771.12	DHX58	protein_coding	42112714	-1	-7025	5531	-260366	0	0	13	41129078	43043756	1914678	197957
CD_DeLange_28067908_1	CD (DeLange, EUR)	IMD	pDC_UT	pDC_UT	DC	Sorted cell	ENSG00000108771	DHX58	2129	1.71853978885632e-24	5.31790047214715e-07	3.23160986925335e-18	0.999998937627044	5.305829115142e-07	17:42119739	rs730086	chr17.5		17	42119739	17:42107183	9.04801e-51	17:42373080	1.71912480086628e-12	3200	4280	0.975794475804117	0.98394611149083	41129078	43043756	ENSG00000108771.12	DHX58	protein_coding	42112714	-1	-7025	5531	-260366	0	0	13	41129078	43043756	1914678	197957
CD_DeLange_28067908_1	CD (DeLange, EUR)	IMD	pDC_UT	pDC_UT	DC	Sorted cell	ENSG00000126561	STAT5A	2048	1.62840007040523e-10	2.9973486403205e-07	0.000306210759324288	0.56275936894259	0.436934120400382	17:42282841	rs56938023	chr17.4		17	42282841	17:42282841	5.65217e-14	17:42373080	1.71912480086628e-12	3103	4345	0.938811635247522	0.983946117734854	41307478	43227065	ENSG00000126561.16	STAT5A	protein_coding	42288498	1	-5657	-5657	84582	0	0	0	41307113	43227065	1919952	197963
CD_DeLange_28067908_1	CD (DeLange, EUR)	IMD	pDC_UT	pDC_UT	DC	Sorted cell	ENSG00000126561	STAT5A	2048	1.62840007040523e-10	2.9973486403205e-07	0.000306210759324288	0.56275936894259	0.436934120400382	17:42282841	rs56938023	chr17.5		17	42282841	17:42282841	5.65217e-14	17:42373080	1.71912480086628e-12	3103	4345	0.938811635247522	0.983946117734854	41307478	43227065	ENSG00000126561.16	STAT5A	protein_coding	42288498	1	-5657	-5657	84582	0	0	0	41307113	43227065	1919952	197963
CD_DeLange_28067908_1	CD (DeLange, EUR)	IMD	pDC_UT	pDC_UT	DC	Sorted cell	ENSG00000033627	ATP6V0A1	2143	1.31331766392459e-09	5.30407321751183e-07	0.00246961424515319	0.997398549202478	0.000131304831728571	17:42373080	rs17885629	chr17.4		17	42373080	17:42452949	1.66332e-12	17:42373080	1.71912480086628e-12	3296	4427	0.945886700631175	0.983946089184733	41458889	43457937	ENSG00000033627.16	ATP6V0A1	protein_coding	42458878	1	-85798	-5929	-85798	2	0	2	41458889	43458287	1999398	197951
CD_DeLange_28067908_1	CD (DeLange, EUR)	IMD	pDC_UT	pDC_UT	DC	Sorted cell	ENSG00000033627	ATP6V0A1	2143	1.31331766392459e-09	5.30407321751183e-07	0.00246961424515319	0.997398549202478	0.000131304831728571	17:42373080	rs17885629	chr17.5		17	42373080	17:42452949	1.66332e-12	17:42373080	1.71912480086628e-12	3296	4427	0.945886700631175	0.983946089184733	41458889	43457937	ENSG00000033627.16	ATP6V0A1	protein_coding	42458878	1	-85798	-5929	-85798	2	0	2	41458889	43458287	1999398	197951
CD_DeLange_28067908_1	CD (DeLange, EUR)	IMD	pDC_UT	pDC_UT	DC	Sorted cell	ENSG00000108788	MLX	2014	9.76472326175033e-13	5.31776491778062e-07	1.83619700941347e-06	0.99997340466312	2.42273624013344e-05	17:42373080	rs17885629	chr17.4		17	42373080	17:42527609	5.56853e-15	17:42373080	1.71912480086628e-12	3143	4237	0.934170674625079	0.983946090505671	41567199	43565500	ENSG00000108788.11	MLX	protein_coding	42567100	1	-194020	-39491	-194020	11	6	11	41567199	43566602	1999403	197958
CD_DeLange_28067908_1	CD (DeLange, EUR)	IMD	pDC_UT	pDC_UT	DC	Sorted cell	ENSG00000108788	MLX	2014	9.76472326175033e-13	5.31776491778062e-07	1.83619700941347e-06	0.99997340466312	2.42273624013344e-05	17:42373080	rs17885629	chr17.5		17	42373080	17:42527609	5.56853e-15	17:42373080	1.71912480086628e-12	3143	4237	0.934170674625079	0.983946090505671	41567199	43565500	ENSG00000108788.11	MLX	protein_coding	42567100	1	-194020	-39491	-194020	11	6	11	41567199	43566602	1999403	197958
CD_DeLange_28067908_1	CD (DeLange, EUR)	IMD	pDC_UT	pDC_UT	DC	Sorted cell	ENSG00000108799	EZH1	1931	6.8933279677346e-08	4.59977418455617e-07	0.129624851777006	0.864948787092942	0.0054258322193553	17:42373080	rs17885629	chr17.4		17	42373080	17:42694896	2.95038e-08	17:42373080	1.71912480086628e-12	3030	4143	0.930281152705174	0.983946090485749	41745104	43744853	ENSG00000108799.12	EZH1	protein_coding	42745040	-1	371960	50144	371960	22	1	22	41745056	43745017	1999961	197960
CD_DeLange_28067908_1	CD (DeLange, EUR)	IMD	pDC_UT	pDC_UT	DC	Sorted cell	ENSG00000108799	EZH1	1931	6.8933279677346e-08	4.59977418455617e-07	0.129624851777006	0.864948787092942	0.0054258322193553	17:42373080	rs17885629	chr17.5		17	42373080	17:42694896	2.95038e-08	17:42373080	1.71912480086628e-12	3030	4143	0.930281152705174	0.983946090485749	41745104	43744853	ENSG00000108799.12	EZH1	protein_coding	42745040	-1	371960	50144	371960	22	1	22	41745056	43745017	1999961	197960
CD_DeLange_28067908_1	CD (DeLange, EUR)	IMD	pDC_UT	pDC_UT	DC	Sorted cell	ENSG00000188554	NBR1	1887	1.25205705248879e-07	4.01489934494013e-07	0.235441321293646	0.754956942441608	0.00960120956910591	17:42373080	rs17885629	chr17.4		17	42373080	17:43029818	3.71828e-08	17:42373080	1.71912480086628e-12	2970	4218	0.903020124218087	0.983946338086059	42176025	44170009	ENSG00000188554.13	NBR1	protein_coding	43171214	1	-798134	-141396	-798134	51	7	51	42173457	44170009	1996552	197978
CD_DeLange_28067908_1	CD (DeLange, EUR)	IMD	pDC_UT	pDC_UT	DC	Sorted cell	ENSG00000188554	NBR1	1887	1.25205705248879e-07	4.01489934494013e-07	0.235441321293646	0.754956942441608	0.00960120956910591	17:42373080	rs17885629	chr17.5		17	42373080	17:43029818	3.71828e-08	17:42373080	1.71912480086628e-12	2970	4218	0.903020124218087	0.983946338086059	42176025	44170009	ENSG00000188554.13	NBR1	protein_coding	43171214	1	-798134	-141396	-798134	51	7	51	42173457	44170009	1996552	197978
CD_DeLange_28067908_1	CD (DeLange, EUR)	IMD	pDC_UT	pDC_UT	DC	Sorted cell	ENSG00000197291	RAMP2-AS1	1917	2.74196532951734e-10	5.31481891303438e-07	0.000515609950687192	0.999419334123129	6.45241700956825e-05	17:42373080	rs17885629	chr17.4		17	42373080	17:42744059	3.53288e-10	17:42373080	1.71912480086628e-12	3006	4126	0.927362085358023	0.983946090469238	41761505	43760861	ENSG00000197291.8	RAMP2-AS1	lncRNA	42761546	-1	388466	17487	388466	25	3	25	41761505	43760861	1999356	197979
CD_DeLange_28067908_1	CD (DeLange, EUR)	IMD	pDC_UT	pDC_UT	DC	Sorted cell	ENSG00000197291	RAMP2-AS1	1917	2.74196532951734e-10	5.31481891303438e-07	0.000515609950687192	0.999419334123129	6.45241700956825e-05	17:42373080	rs17885629	chr17.5		17	42373080	17:42744059	3.53288e-10	17:42373080	1.71912480086628e-12	3006	4126	0.927362085358023	0.983946090469238	41761505	43760861	ENSG00000197291.8	RAMP2-AS1	lncRNA	42761546	-1	388466	17487	388466	25	3	25	41761505	43760861	1999356	197979
CD_DeLange_28067908_1	CD (DeLange, EUR)	IMD	pDC_UT	pDC_UT	DC	Sorted cell	ENSG00000266962	HSD17B1-AS1	2010	7.13340573399281e-08	4.46428303927887e-07	0.134139370066646	0.83942849675188	0.0264316154191127	17:42373080	rs17885629	chr17.4		17	42373080	17:42713594	4.33458e-07	17:42373080	1.71912480086628e-12	3134	4239	0.923275971896643	0.98394609057692	41557450	43554184	ENSG00000266962.2	AC067852.2	lncRNA	42554841	-1	181761	-158753	181761	9	12	9	41555969	43554184	1998215	197984
CD_DeLange_28067908_1	CD (DeLange, EUR)	IMD	pDC_UT	pDC_UT	DC	Sorted cell	ENSG00000266962	HSD17B1-AS1	2010	7.13340573399281e-08	4.46428303927887e-07	0.134139370066646	0.83942849675188	0.0264316154191127	17:42373080	rs17885629	chr17.5		17	42373080	17:42713594	4.33458e-07	17:42373080	1.71912480086628e-12	3134	4239	0.923275971896643	0.98394609057692	41557450	43554184	ENSG00000266962.2	AC067852.2	lncRNA	42554841	-1	181761	-158753	181761	9	12	9	41555969	43554184	1998215	197984
CD_DeLange_28067908_1	CD (DeLange, EUR)	IMD	pDC_UT	pDC_UT	DC	Sorted cell	ENSG00000267221	C17orf113	2129	6.07104248470151e-10	5.31160721830687e-07	0.00114162272747111	0.998815445663011	4.2399841692122e-05	17:42373080	rs17885629	chr17.4		17	42373080	17:42061945	3.04526e-13	17:42373080	1.71912480086628e-12	3200	4280	0.908663887584759	0.98394611149083	41129078	43043756	ENSG00000267221.2	C17orf113	protein_coding	42050601	-1	-322479	-11344	-322479	15	0	15	41129078	43043756	1914678	197985
CD_DeLange_28067908_1	CD (DeLange, EUR)	IMD	pDC_UT	pDC_UT	DC	Sorted cell	ENSG00000267221	C17orf113	2129	6.07104248470151e-10	5.31160721830687e-07	0.00114162272747111	0.998815445663011	4.2399841692122e-05	17:42373080	rs17885629	chr17.5		17	42373080	17:42061945	3.04526e-13	17:42373080	1.71912480086628e-12	3200	4280	0.908663887584759	0.98394611149083	41129078	43043756	ENSG00000267221.2	C17orf113	protein_coding	42050601	-1	-322479	-11344	-322479	15	0	15	41129078	43043756	1914678	197985
CD_DeLange_28067908_1	CD (DeLange, EUR)	IMD	pDC_UT	pDC_UT	DC	Sorted cell	ENSG00000175906	ARL4D	1940	6.64105105131971e-06	8.7184548498075e-05	0.0705006107601237	0.92553308743412	0.00387247620620577	17:42402831	rs9252	chr17.5		17	42402831	17:43401087	2.30444e-07	17:42402831	1.00122364140214e-09	2958	4362	0.984295315454521	0.998589612847033	42400776	44398615	ENSG00000175906.4	ARL4D	protein_coding	43398993	1	-996162	2094	-996162	57	0	57	42400776	44398615	1997839	197973
CD_DeLange_28067908_1	CD (DeLange, EUR)	IMD	pDC_UT	pDC_UT	DC	Sorted cell	ENSG00000037042	TUBG2	2016	1.63044919606897e-11	5.31770913386151e-07	3.06596086710366e-05	0.999962952258705	5.85634540534874e-06	17:42534324	rs4793090	chr17.4		17	42534324	17:42637020	2.22217e-11	17:42373080	1.71912480086628e-12	3143	4258	0.921463190815069	0.983946089787502	41659512	43658325	ENSG00000037042.8	TUBG2	protein_coding	42659284	1	-124960	-22264	-286204	11	0	16	41659512	43658325	1998813	197952
CD_DeLange_28067908_1	CD (DeLange, EUR)	IMD	pDC_UT	pDC_UT	DC	Sorted cell	ENSG00000037042	TUBG2	2016	1.63044919606897e-11	5.31770913386151e-07	3.06596086710366e-05	0.999962952258705	5.85634540534874e-06	17:42534324	rs4793090	chr17.5		17	42534324	17:42637020	2.22217e-11	17:42373080	1.71912480086628e-12	3143	4258	0.921463190815069	0.983946089787502	41659512	43658325	ENSG00000037042.8	TUBG2	protein_coding	42659284	1	-124960	-22264	-286204	11	0	16	41659512	43658325	1998813	197952
CD_DeLange_28067908_1	CD (DeLange, EUR)	IMD	pDC_UT	pDC_UT	DC	Sorted cell	ENSG00000184451	CCR10	1960	4.44875065020657e-22	5.31790254922778e-07	8.36560588291525e-16	0.999999333217597	1.34992144685125e-07	17:42564217	rs668799	chr17.4		17	42564217	17:42578516	3.12444e-27	17:42373080	1.71912480086628e-12	3080	4196	0.924898411915436	0.98394609053871	41685458	43683024	ENSG00000184451.5	CCR10	protein_coding	42681843	-1	117626	103327	308763	8	5	19	41685458	43683024	1997566	197974
CD_DeLange_28067908_1	CD (DeLange, EUR)	IMD	pDC_UT	pDC_UT	DC	Sorted cell	ENSG00000184451	CCR10	1960	4.44875065020657e-22	5.31790254922778e-07	8.36560588291525e-16	0.999999333217597	1.34992144685125e-07	17:42564217	rs668799	chr17.5		17	42564217	17:42578516	3.12444e-27	17:42373080	1.71912480086628e-12	3080	4196	0.924898411915436	0.98394609053871	41685458	43683024	ENSG00000184451.5	CCR10	protein_coding	42681843	-1	117626	103327	308763	8	5	19	41685458	43683024	1997566	197974
CD_DeLange_28067908_1	CD (DeLange, EUR)	IMD	pDC_UT	pDC_UT	DC	Sorted cell	ENSG00000068137	PLEKHH3	1956	5.99095368765577e-39	5.31790218148426e-07	1.12656251920452e-32	0.999999263614556	2.04595221087129e-07	17:42579579	rs6963	chr17.4		17	42579579	17:42578710	3.87083e-48	17:42373080	1.71912480086628e-12	3080	4200	0.922458767071797	0.983946089265539	41677274	43676889	ENSG00000068137.14	PLEKHH3	protein_coding	42676994	-1	97415	98284	303914	3	3	17	41677274	43676889	1999615	197953
CD_DeLange_28067908_1	CD (DeLange, EUR)	IMD	pDC_UT	pDC_UT	DC	Sorted cell	ENSG00000068137	PLEKHH3	1956	5.99095368765577e-39	5.31790218148426e-07	1.12656251920452e-32	0.999999263614556	2.04595221087129e-07	17:42579579	rs6963	chr17.5		17	42579579	17:42578710	3.87083e-48	17:42373080	1.71912480086628e-12	3080	4200	0.922458767071797	0.983946089265539	41677274	43676889	ENSG00000068137.14	PLEKHH3	protein_coding	42676994	-1	97415	98284	303914	3	3	17	41677274	43676889	1999615	197953
CD_DeLange_28067908_1	CD (DeLange, EUR)	IMD	pDC_UT	pDC_UT	DC	Sorted cell	ENSG00000108797	CNTNAP1	1959	7.09871038920236e-24	5.3179008430685e-07	1.33486945126833e-17	0.99999901173644	4.56473479303287e-07	17:42579579	rs6963	chr17.4		17	42579579	17:42655137	2.68501e-28	17:42373080	1.71912480086628e-12	3081	4197	0.925583322846828	0.983946090462854	41685458	43682143	ENSG00000108797.11	CNTNAP1	protein_coding	42682531	1	-102952	-27394	-309451	6	4	20	41682700	43682572	1999872	197959
CD_DeLange_28067908_1	CD (DeLange, EUR)	IMD	pDC_UT	pDC_UT	DC	Sorted cell	ENSG00000108797	CNTNAP1	1959	7.09871038920236e-24	5.3179008430685e-07	1.33486945126833e-17	0.99999901173644	4.56473479303287e-07	17:42579579	rs6963	chr17.5		17	42579579	17:42655137	2.68501e-28	17:42373080	1.71912480086628e-12	3081	4197	0.925583322846828	0.983946090462854	41685458	43682143	ENSG00000108797.11	CNTNAP1	protein_coding	42682531	1	-102952	-27394	-309451	6	4	20	41682700	43682572	1999872	197959
CD_DeLange_28067908_1	CD (DeLange, EUR)	IMD	pDC_UT	pDC_UT	DC	Sorted cell	ENSG00000131462	TUBG1	1996	1.6232611200828e-49	5.31790220942849e-07	3.05244412642573e-43	0.999999270408633	1.97801143063798e-07	17:42579579	rs6963	chr17.4		17	42579579	17:42601314	2.17146e-72	17:42373080	1.71912480086628e-12	3126	4213	0.95379531228966	0.983946090695724	41610359	43609648	ENSG00000131462.7	TUBG1	protein_coding	42609683	1	-30104	-8369	-236603	1	1	15	41610359	43609648	1999289	197964
CD_DeLange_28067908_1	CD (DeLange, EUR)	IMD	pDC_UT	pDC_UT	DC	Sorted cell	ENSG00000131462	TUBG1	1996	1.6232611200828e-49	5.31790220942849e-07	3.05244412642573e-43	0.999999270408633	1.97801143063798e-07	17:42579579	rs6963	chr17.5		17	42579579	17:42601314	2.17146e-72	17:42373080	1.71912480086628e-12	3126	4213	0.95379531228966	0.983946090695724	41610359	43609648	ENSG00000131462.7	TUBG1	protein_coding	42609683	1	-30104	-8369	-236603	1	1	15	41610359	43609648	1999289	197964
CD_DeLange_28067908_1	CD (DeLange, EUR)	IMD	pDC_UT	pDC_UT	DC	Sorted cell	ENSG00000131477	RAMP2	1918	2.89376260468835e-25	5.31790107050366e-07	5.44154507683528e-19	0.999999043384757	4.24825132701402e-07	17:42616421	rs192567807	chr17.4		17	42616421	17:42578807	2.00429e-30	17:42373080	1.71912480086628e-12	3005	4126	0.944212643555477	0.983946090709427	41759264	43757847	ENSG00000131477.10	RAMP2	protein_coding	42761227	1	-144806	-182420	-388147	8	10	24	41759264	43757847	1998583	197965
CD_DeLange_28067908_1	CD (DeLange, EUR)	IMD	pDC_UT	pDC_UT	DC	Sorted cell	ENSG00000131477	RAMP2	1918	2.89376260468835e-25	5.31790107050366e-07	5.44154507683528e-19	0.999999043384757	4.24825132701402e-07	17:42616421	rs192567807	chr17.5		17	42616421	17:42578807	2.00429e-30	17:42373080	1.71912480086628e-12	3005	4126	0.944212643555477	0.983946090709427	41759264	43757847	ENSG00000131477.10	RAMP2	protein_coding	42761227	1	-144806	-182420	-388147	8	10	24	41759264	43757847	1998583	197965
CD_DeLange_28067908_1	CD (DeLange, EUR)	IMD	pDC_UT	pDC_UT	DC	Sorted cell	ENSG00000141699	RETREG3	1996	4.50266944863714e-14	5.31788752542006e-07	8.46699692457396e-08	0.999996503790855	2.87975037889729e-06	17:42616421	rs192567807	chr17.4		17	42616421	17:42647615	3.3417e-20	17:42373080	1.71912480086628e-12	3127	4213	0.933007659576847	0.983946090681458	41611584	43610242	ENSG00000141699.10	RETREG3	protein_coding	42609374	-1	-7047	-38241	236294	1	1	14	41610682	43610340	1999658	197967
CD_DeLange_28067908_1	CD (DeLange, EUR)	IMD	pDC_UT	pDC_UT	DC	Sorted cell	ENSG00000141699	RETREG3	1996	4.50266944863714e-14	5.31788752542006e-07	8.46699692457396e-08	0.999996503790855	2.87975037889729e-06	17:42616421	rs192567807	chr17.5		17	42616421	17:42647615	3.3417e-20	17:42373080	1.71912480086628e-12	3127	4213	0.933007659576847	0.983946090681458	41611584	43610242	ENSG00000141699.10	RETREG3	protein_coding	42609374	-1	-7047	-38241	236294	1	1	14	41610682	43610340	1999658	197967
CD_DeLange_28067908_1	CD (DeLange, EUR)	IMD	pDC_UT	pDC_UT	DC	Sorted cell	ENSG00000184988	TMEM106A	1925	4.53372678364761e-23	5.3179126226569e-07	8.5253832821795e-17	0.999999460313727	7.89501057720109e-09	17:43315919	rs2171462	chr17.4		17	43315919	17:43173003	1.5757e-31	17:42373080	1.71912480086628e-12	2987	4261	0.913336913292526	0.983946412779694	42215745	44210151	ENSG00000184988.8	TMEM106A	protein_coding	43211875	1	104044	-38872	-838795	2	0	52	42212698	44210151	1997453	197975
CD_DeLange_28067908_1	CD (DeLange, EUR)	IMD	pDC_UT	pDC_UT	DC	Sorted cell	ENSG00000184988	TMEM106A	1925	4.53372678364761e-23	5.3179126226569e-07	8.5253832821795e-17	0.999999460313727	7.89501057720109e-09	17:43315919	rs2171462	chr17.5		17	43315919	17:43173003	1.5757e-31	17:42373080	1.71912480086628e-12	2987	4261	0.913336913292526	0.983946412779694	42215745	44210151	ENSG00000184988.8	TMEM106A	protein_coding	43211875	1	104044	-38872	-838795	2	0	52	42212698	44210151	1997453	197975
CD_DeLange_28067908_1	CD (DeLange, EUR)	IMD	pDC_UT	pDC_UT	DC	Sorted cell	ENSG00000198496	NBR2	1897	5.15039862256962e-48	5.31791340647263e-07	9.68499381039714e-42	0.999999460224249	7.98440570126046e-09	17:43315919	rs2171462	chr17.4		17	43315919	17:43181999	2.89894e-58	17:42373080	1.71912480086628e-12	3000	4244	0.91055215343937	0.983946303856887	42126063	44124588	ENSG00000198496.10	NBR2	lncRNA	43125551	1	190368	56448	-752471	8	5	46	42126063	44124588	1998525	197980
CD_DeLange_28067908_1	CD (DeLange, EUR)	IMD	pDC_UT	pDC_UT	DC	Sorted cell	ENSG00000198496	NBR2	1897	5.15039862256962e-48	5.31791340647263e-07	9.68499381039714e-42	0.999999460224249	7.98440570126046e-09	17:43315919	rs2171462	chr17.5		17	43315919	17:43181999	2.89894e-58	17:42373080	1.71912480086628e-12	3000	4244	0.91055215343937	0.983946303856887	42126063	44124588	ENSG00000198496.10	NBR2	lncRNA	43125551	1	190368	56448	-752471	8	5	46	42126063	44124588	1998525	197980
CD_DeLange_28067908_1	CD (DeLange, EUR)	IMD	pDC_UT	pDC_UT	DC	Sorted cell	ENSG00000236383	CCDC200	1982	1.80443158559503e-23	5.76893139823687e-07	3.12784189090688e-17	0.999999414603253	8.50360823836768e-09	17:43315919	rs2171462	chr17.4		17	43315919	17:43181999	1.64998e-33	17:42373080	1.71912480086628e-12	3003	4378	0.912643931572173	0.999940986212194	42306939	44305036	ENSG00000236383.8	LINC00854	protein_coding	43228623	-1	-87296	46624	855543	1	1	53	42306797	44305036	1998239	197982
CD_DeLange_28067908_1	CD (DeLange, EUR)	IMD	pDC_UT	pDC_UT	DC	Sorted cell	ENSG00000236383	CCDC200	1982	1.80443158559503e-23	5.76893139823687e-07	3.12784189090688e-17	0.999999414603253	8.50360823836768e-09	17:43315919	rs2171462	chr17.5		17	43315919	17:43181999	1.64998e-33	17:42373080	1.71912480086628e-12	3003	4378	0.912643931572173	0.999940986212194	42306939	44305036	ENSG00000236383.8	LINC00854	protein_coding	43228623	-1	-87296	46624	855543	1	1	53	42306797	44305036	1998239	197982
CD_DeLange_28067908_1	CD (DeLange, EUR)	IMD	pDC_UT	pDC_UT	DC	Sorted cell	ENSG00000279602	AC109326.1	1972	3.27055958346176e-15	6.65287020203658e-07	4.91600958077943e-09	0.999999321759812	8.03715261713715e-09	17:43357792	rs1842146	chr17.5		17	43357792	17:43315270	1.21687e-33	17:42373080	1.71912480086628e-12	2994	4405	0.998845908572781	0.999931947562674	42362183	44360386	ENSG00000279602.1	AC109326.1	lncRNA	43361361	-1	3569	46091	988281	0	0	55	42362145	44361336	1999191	197988
CD_DeLange_28067908_1	CD (DeLange, EUR)	IMD	pDC_UT	pDC_UT	DC	Sorted cell	ENSG00000085415	SEH1L	4582	3.46582752905285e-15	1.47288296450049e-14	0.188878763533917	0.802666752677432	0.00845448378862944	18:12818923	rs80262450	chr18.1		18	12818923	18:12942516	9.44309e-10	18:12818923	1.47092819992529e-20	6248	7493	0.960162800737216	0.999999975147818	11947185	13946776	ENSG00000085415.15	SEH1L	protein_coding	12948011	1	-129088	-5495	-129088	3	0	3	11947185	13946776	1999591	197989
CD_DeLange_28067908_1	CD (DeLange, EUR)	IMD	pDC_UT	pDC_UT	DC	Sorted cell	ENSG00000101639	CEP192	4499	2.88479130544898e-27	1.83494823039218e-14	1.57213770812046e-13	0.999999999999815	6.17061143249153e-15	18:12818923	rs80262450	chr18.1		18	12818923	18:13116433	4.5268e-30	18:12818923	1.47092819992529e-20	6156	7437	0.982183143977131	0.999999975147818	11991702	13991027	ENSG00000101639.18	CEP192	protein_coding	12991362	1	-172439	125071	-172439	5	0	5	11991702	13991304	1999602	197990
CD_DeLange_28067908_1	CD (DeLange, EUR)	IMD	pDC_UT	pDC_UT	DC	Sorted cell	ENSG00000141401	IMPA2	4677	1.60459095012487e-15	1.66744388586244e-14	0.0874461155659761	0.908706708727823	0.00384717570617987	18:12818923	rs80262450	chr18.1		18	12818923	18:11973163	1.52093e-09	18:12818923	1.47092819992529e-20	6271	7701	0.954013593434562	0.999999975147827	10981362	12979057	ENSG00000141401.11	IMPA2	protein_coding	11981507	1	837416	-8344	837416	16	0	16	10981362	12979057	1997695	197991
CD_DeLange_28067908_1	CD (DeLange, EUR)	IMD	pDC_UT	pDC_UT	DC	Sorted cell	ENSG00000154889	MPPE1	4740	6.91034560289844e-18	1.83422944369995e-14	0.000376596216091624	0.999608249270383	1.51545135037525e-05	18:12818923	rs80262450	chr18.1		18	12818923	18:11905954	6.76345e-13	18:12818923	1.47092819992529e-20	6316	7745	0.99988537268753	0.999999975147827	10909870	12908489	ENSG00000154889.16	MPPE1	protein_coding	11908317	-1	-910606	2363	-910606	19	0	19	10909870	12908489	1998619	197992
CD_DeLange_28067908_1	CD (DeLange, EUR)	IMD	pDC_UT	pDC_UT	DC	Sorted cell	ENSG00000176014	TUBB6	4540	1.4783772233458e-23	1.83494822878773e-14	8.05677892628921e-10	0.999999999125293	6.90087500341538e-11	18:12818923	rs80262450	chr18.1		18	12818923	18:12311985	5.67395e-25	18:12818923	1.47092819992529e-20	6204	7592	0.954064482430666	0.999999975147817	11307694	13307427	ENSG00000176014.12	TUBB6	protein_coding	12308241	1	510682	3744	510682	10	0	10	11307694	13307427	1999733	197994
CD_DeLange_28067908_1	CD (DeLange, EUR)	IMD	pDC_UT	pDC_UT	DC	Sorted cell	ENSG00000175354	PTPN2	4615	6.87772427484349e-18	1.83060905134778e-14	0.000374818436887034	0.997631270233752	0.00199391132934538	18:12847137	rs657555	chr18.1		18	12847137	18:12847714	1.62801e-14	18:12818923	1.47092819992529e-20	6298	7520	0.954909795295191	0.999999975147818	11929731	13929513	ENSG00000175354.18	PTPN2	protein_coding	12884237	-1	37100	36523	65314	0	0	0	11929731	13929555	1999824	197993
CD_DeLange_28067908_1	CD (DeLange, EUR)	IMD	pDC_UT	pDC_UT	DC	Sorted cell	ENSG00000204070	SYS1	4016	2.16888302649018e-35	2.27925388828865e-05	9.51553600152592e-31	0.999976584200154	6.23260958465565e-07	20:45367492	rs2664583	chr20.1		20	45367492	20:45364106	6.43576e-51	20:46006273	2.84176922267004e-11	5431	6476	0.946869185646749	0.972484218256051	44362065	46361427	ENSG00000204070.9	SYS1	protein_coding	45363156	1	4336	950	643117	1	1	23	44362000	46361427	1999427	198003
CD_DeLange_28067908_1	CD (DeLange, EUR)	IMD	pDC_UT	pDC_UT	DC	Sorted cell	ENSG00000101457	DNTTIP1	3976	5.60730179966802e-12	2.27925349191161e-05	2.4600887810244e-07	0.999975769366584	1.1920840096827e-06	20:45772991	rs6065886	chr20.1		20	45772991	20:45772991	1.92575e-19	20:46006273	2.84176922267004e-11	5502	6461	0.965559541444134	0.97248439516129	44792315	46791866	ENSG00000101457.12	DNTTIP1	protein_coding	45791954	1	-18963	-18963	214319	1	1	14	44792315	46791896	1999581	197999
CD_DeLange_28067908_1	CD (DeLange, EUR)	IMD	pDC_UT	pDC_UT	DC	Sorted cell	ENSG00000168612	ZSWIM1	4055	8.49876281334525e-47	2.27925029824555e-05	3.7286580994961e-42	0.999974375546883	2.83195013595034e-06	20:45881093	rs3746497	chr20.1		20	45881093	20:45879572	1.99319e-57	20:46006273	2.84176922267004e-11	5597	6622	0.988898866806534	0.972484162235005	44881235	46880329	ENSG00000168612.4	ZSWIM1	protein_coding	45881227	1	-134	-1655	125046	0	0	8	44881235	46880329	1999094	198000
CD_DeLange_28067908_1	CD (DeLange, EUR)	IMD	pDC_UT	pDC_UT	DC	Sorted cell	ENSG00000101017	CD40	4241	2.81103237381567e-17	2.17351953385294e-05	1.233283051327e-12	0.953494343280811	0.0464839215226186	20:46118343	rs1883832	chr20.1		20	46118343	20:46118343	4.75169e-26	20:46006273	2.84176922267004e-11	5767	6952	0.999999994415044	0.972483456787405	45118806	47117076	ENSG00000101017.13	CD40	protein_coding	46118314	1	29	29	-112041	0	0	4	45118806	47117524	1998718	197997
CD_DeLange_28067908_1	CD (DeLange, EUR)	IMD	pDC_UT	pDC_UT	DC	Sorted cell	ENSG00000171700	RGS19	2045	6.89484521123079e-09	2.41662647914567e-08	0.219682912200332	0.769962555850058	0.0103545008884996	20:63697746	rs6062496	chr20.2		20	63697746	20:64077921	1.30763e-14	20:63697746	2.41849971375228e-13	2773	4923	0.98315773536403	0.982904292030257	63080297	64328876	ENSG00000171700.13	RGS19	protein_coding	64079518	-1	381772	1597	381772	24	0	24	63080297	64328876	1248579	198001
CD_DeLange_28067908_1	CD (DeLange, EUR)	IMD	pDC_UT	pDC_UT	DC	Sorted cell	ENSG00000203880	PCMTD2	1658	2.56506405824709e-08	4.6209498855184e-09	0.817278306470759	0.147161151190681	0.03556051206697	20:63697746	rs6062496	chr20.2		20	63697746	20:64278555	3.68354e-09	20:63697746	2.41849971375228e-13	2272	4100	0.940975178522264	0.982904292842276	63256203	64328876	ENSG00000203880.11	PCMTD2	protein_coding	64255748	1	-558002	22807	-558002	29	0	29	63256203	64328876	1072673	198002
CD_DeLange_28067908_1	CD (DeLange, EUR)	IMD	pDC_UT	pDC_UT	DC	Sorted cell	ENSG00000273759	AL117379.1	4383	1.29544968230662e-09	3.00498345970348e-08	0.0412754965762594	0.957442454453312	0.00128201762514456	20:63697746	rs6062496	chr20.2		20	63697746	20:62896919	1.2139e-07	20:63697746	2.41849971375228e-13	5910	8681	0.971324496475927	0.982904287115163	61938146	63929155	ENSG00000273759.1	AL117379.1	lncRNA	62929297	-1	-768449	32378	-768449	27	1	27	61938146	63929155	1991009	198005
CD_DeLange_28067908_1	CD (DeLange, EUR)	IMD	pDC_UT	pDC_UT	DC	Sorted cell	ENSG00000092758	COL9A3	4363	2.94116491281693e-13	3.13851399405972e-08	9.37109978460986e-06	0.999989072215472	1.52529930988626e-06	20:63718234	rs4809330	chr20.2		20	63718234	20:62795733	3.03558e-14	20:63697746	2.41849971375228e-13	5904	8855	0.999730657349418	0.982904278157135	61816643	63816063	ENSG00000092758.15	COL9A3	protein_coding	62817050	1	901184	-21317	880696	32	3	30	61816643	63816063	1999420	197996
CD_DeLange_28067908_1	CD (DeLange, EUR)	IMD	pDC_UT	pDC_UT	DC	Sorted cell	ENSG00000101190	TCFL5	4321	9.21007576606336e-14	3.1385368792487e-08	2.93450345522199e-06	0.999996910792199	1.23318886585403e-07	20:63718234	rs4809330	chr20.2		20	63718234	20:62844211	4.92615e-15	20:63697746	2.41849971375228e-13	5834	8806	0.999993886793315	0.982904285243742	61862181	63861569	ENSG00000101190.12	TCFL5	protein_coding	62861822	-1	-856412	17611	-835924	31	0	29	61862181	63861569	1999388	197998
CD_DeLange_28067908_1	CD (DeLange, EUR)	IMD	pDC_UT	pDC_UT	DC	Sorted cell	ENSG00000268858	AL118506.1	2523	5.80280140137744e-19	3.13854405363207e-08	1.8488831490036e-11	0.999999967563313	1.03275902582816e-09	20:63856863	rs6062549	chr20.2		20	63856863	20:63861215	1.1777e-21	20:63697746	2.41849971375228e-13	3399	5820	0.902232281381352	0.982904290958363	62865095	64328876	ENSG00000268858.2	AL118506.1	lncRNA	63865874	-1	9011	4659	168128	2	2	11	62865095	64328876	1463781	198004
CD_DeLange_28067908_1	CD (DeLange, EUR)	IMD	pDC_UT	pDC_UT	DC	Sorted cell	ENSG00000155307	SAMSN1	4169	5.28137731203003e-25	8.18879327397153e-22	0.000644518258468629	0.999327670476077	2.78112654560659e-05	21:15447762	rs1297269	chr21.1		21	15447762	21:14557009	3.33009e-11	21:15447762	1.38251996484349e-27	6161	7039	0.969319196860439	0.999999999999997	13583553	15583352	ENSG00000155307.17	SAMSN1	protein_coding	14546315	-1	-901447	-10694	-901447	8	0	8	13583553	15583352	1999799	198008
CD_DeLange_28067908_1	CD (DeLange, EUR)	IMD	pDC_UT	pDC_UT	DC	Sorted cell	ENSG00000142166	IFNAR1	2968	5.73271912203049e-11	1.38200751214116e-08	0.00412880534238079	0.995345113948473	0.000526066831743524	21:33404389	rs2284553	chr21.2		21	33404389	21:33319463	4.76794e-12	21:33404389	9.98918268012825e-15	4104	5831	0.991703165678463	0.999990106814746	32324690	34324400	ENSG00000142166.12	IFNAR1	protein_coding	33324970	1	79419	-5507	79419	1	1	1	32324664	34324400	1999736	198006
CD_DeLange_28067908_1	CD (DeLange, EUR)	IMD	pDC_UT	pDC_UT	DC	Sorted cell	ENSG00000159110	IFNAR2	2949	3.81372918956777e-16	1.38846915717168e-08	2.74671497372406e-08	0.999999956728723	1.91943322325256e-09	21:33404389	rs2284553	chr21.2		21	33404389	21:33216189	1.13225e-23	21:33404389	9.98918268012825e-15	4124	5754	0.968771151647842	0.999990106846491	32231033	34229827	ENSG00000159110.19	IFNAR2	protein_coding	33229938	1	174451	-13749	174451	6	0	6	32231033	34229827	1998794	198009
CD_DeLange_28067908_1	CD (DeLange, EUR)	IMD	pDC_UT	pDC_UT	DC	Sorted cell	ENSG00000198743	SLC5A3	3028	7.50629690257083e-10	1.30708399176728e-08	0.0540616731670315	0.94137580128529	0.0045625117262072	21:33404389	rs2284553	chr21.2		21	33404389	21:34021320	3.97235e-08	21:33404389	9.98918268012825e-15	4182	6207	0.992413703270657	0.999990106301315	33074271	35072824	ENSG00000198743.6	SLC5A3	protein_coding	34073578	1	-669189	-52258	-669189	13	1	13	33074271	35073024	1998753	198010
CD_DeLange_28067908_1	CD (DeLange, EUR)	IMD	pDC_UT	pDC_UT	DC	Sorted cell	ENSG00000205930	EPCIP-AS1	3371	2.65699663148975e-09	1.10943789447478e-08	0.191361579709687	0.799017480891727	0.00962092564720893	21:33404389	rs2284553	chr21.2		21	33404389	21:32725674	9.2996e-09	21:33404389	9.98918268012825e-15	4574	6247	0.971460536446046	0.999990106213499	31772159	33768921	ENSG00000205930.8	C21orf62-AS1	lncRNA	32772150	1	632239	-46476	632239	14	3	14	31772159	33768921	1996762	198011
CD_DeLange_28067908_1	CD (DeLange, EUR)	IMD	pDC_UT	pDC_UT	DC	Sorted cell	ENSG00000242220	TCP10L	3489	1.17836989128603e-10	1.37638509768258e-08	0.00848682760545393	0.991296367969016	0.000216790543842046	21:33404389	rs2284553	chr21.2		21	33404389	21:32602969	1.60396e-08	21:33404389	9.98918268012825e-15	4698	6526	0.974121580063551	0.999990785025123	31587988	33586898	ENSG00000242220.6	TCP10L	protein_coding	32585523	-1	-818866	-17446	-818866	20	0	20	31587988	33586898	1998910	198012
CD_DeLange_28067908_1	CD (DeLange, EUR)	IMD	pDC_UT	pDC_UT	DC	Sorted cell	ENSG00000243927	MRPS6	3028	8.75769346765883e-14	1.3884600684108e-08	6.30744517690827e-06	0.999993410304642	2.68365493216247e-07	21:33404389	rs2284553	chr21.2		21	33404389	21:34021320	2.53036e-18	21:33404389	9.98918268012825e-15	4182	6207	0.999995094136701	0.999990106301315	33074271	35072824	ENSG00000243927.5	MRPS6	protein_coding	34073578	1	-669189	-52258	-669189	13	1	13	33074271	35073024	1998753	198013
CD_DeLange_28067908_1	CD (DeLange, EUR)	IMD	pDC_UT	pDC_UT	DC	Sorted cell	ENSG00000183506	PI4KAP2	3467	6.20489771214163e-32	2.89840923133629e-11	2.14079421390045e-21	0.999999999970782	2.33031306393133e-13	22:20673850	rs598141	chr22.1		22	20673850	22:20700300	1.15297e-33	22:21561877	2.62705354195564e-16	4844	5864	0.959496411807549	0.997796934890981	20518568	22472428	ENSG00000183506.17	PI4KAP2	transcribed_unitary_pseudogene	21488358	-1	814508	788058	-73519	23	23	1	20518568	22472428	1953860	198018
CD_DeLange_28067908_1	CD (DeLange, EUR)	IMD	pDC_UT	pDC_UT	DC	Sorted cell	ENSG00000099937	SERPIND1	3353	8.87430244452045e-40	2.89840923133549e-11	3.06178380482621e-29	0.999999999970854	1.55876361435572e-13	22:20835814	rs165753	chr22.1		22	20835814	22:20770910	1.19813e-49	22:21561877	2.62705354195564e-16	4743	5527	0.946404120982185	0.997796934891975	19774281	21773201	ENSG00000099937.10	SERPIND1	protein_coding	20774113	1	61701	-3203	787764	0	0	23	19774281	21773201	1998920	198014
CD_DeLange_28067908_1	CD (DeLange, EUR)	IMD	pDC_UT	pDC_UT	DC	Sorted cell	ENSG00000230513	THAP7-AS1	3136	1.44637463877745e-21	2.89840923118632e-11	4.9902361029544e-11	0.999999999918948	2.16371678471217e-12	22:21001740	rs2075269	chr22.1		22	21001740	22:21001740	1.23922e-20	22:21561877	2.62705354195564e-16	4469	5213	0.999958311345875	0.997796934891862	20002089	22001243	ENSG00000230513.1	THAP7-AS1	lncRNA	21001886	1	-146	-146	559991	0	0	14	20002082	22001459	1999377	198022
CD_DeLange_28067908_1	CD (DeLange, EUR)	IMD	pDC_UT	pDC_UT	DC	Sorted cell	ENSG00000100242	SUN2	2848	5.1591985470339e-84	6.28923479221927e-15	8.2032214052759e-70	1	2.04969111181146e-15	22:38751710	rs5750677	chr22.2		22	38751710	22:38751710	2.96628e-101	22:39264824	8.06898498140343e-21	4241	5645	0.999973377432721	0.996676833471804	37796445	39793912	ENSG00000100242.15	SUN2	protein_coding	38755998	-1	4288	4288	-508826	0	0	19	37795333	39793912	1998579	198015
CD_DeLange_28067908_1	CD (DeLange, EUR)	IMD	pDC_UT	pDC_UT	DC	Sorted cell	ENSG00000230149	RP3-508I15.19	2861	6.86702537271815e-17	6.21620739172329e-15	0.0109186977423927	0.988387119472251	0.000694182785351428	22:39263768	rs2413583	chr22.2		22	39263768	22:38617825	4.48984e-08	22:39264824	8.06898498140343e-21	4265	5699	0.949938722186054	0.996676833471804	37738159	39734658	ENSG00000230149.2	AL021707.3	lncRNA	38734730	1	529038	-116905	530094	24	10	24	37734903	39734658	1999755	198021
CD_DeLange_28067908_1	CD (DeLange, EUR)	IMD	pDC_UT	pDC_UT	DC	Sorted cell	ENSG00000128394	APOBEC3F	2886	2.76975603208622e-20	6.28920577498348e-15	4.40396347662651e-06	0.999995385785171	2.10251347301652e-07	22:39264824	rs2143178	chr22.2		22	39264824	22:39037909	2.0192e-15	22:39264824	8.06898498140343e-21	4267	5686	0.963653153989385	0.996676833471804	38042775	40038753	ENSG00000128394.16	APOBEC3F	protein_coding	39040864	1	223960	-2955	223960	9	0	9	38041095	40038753	1997658	198017
CD_DeLange_28067908_1	CD (DeLange, EUR)	IMD	pDC_UT	pDC_UT	DC	Sorted cell	ENSG00000183741	CBX6	2860	4.02022436042693e-16	5.86540688317674e-15	0.0639223131787126	0.932603628042387	0.00347405877889248	22:39264824	rs2143178	chr22.2		22	39264824	22:38875612	1.8e-14	22:39264824	8.06898498140343e-21	4240	5619	0.990583389563977	0.996676833471804	37872915	39868580	ENSG00000183741.11	CBX6	protein_coding	38872216	-1	-392608	-3396	-392608	16	0	16	37872915	39872082	1999167	198019
CD_DeLange_28067908_1	CD (DeLange, EUR)	IMD	pDC_UT	pDC_UT	DC	Sorted cell	ENSG00000198792	TMEM184B	3232	3.00457492174051e-28	7.73881245264155e-15	3.88247543163395e-14	0.99999999999995	1.83869917007303e-15	22:39264824	rs2143178	chr22.2		22	39264824	22:38277573	4.66252e-32	22:39264824	8.06898498140343e-21	4450	6042	0.922376741441067	0.999999999541999	37274784	39272956	ENSG00000198792.12	TMEM184B	protein_coding	38273010	-1	-991814	-4563	-991814	42	0	42	37273230	39272956	1999726	198020
CD_DeLange_28067908_1	CD (DeLange, EUR)	IMD	pDC_UT	pDC_UT	DC	Sorted cell	ENSG00000239713	APOBEC3G	2852	4.00692691211807e-30	6.28923479221927e-15	6.37108812836065e-16	1	6.0395142498297e-17	22:39264824	rs2143178	chr22.2		22	39264824	22:39085890	3.07255e-39	22:39264824	8.06898498140343e-21	4231	5707	0.998069384600988	0.996676833471804	38077391	40076395	ENSG00000239713.8	APOBEC3G	protein_coding	39077275	1	187549	8615	187549	7	0	7	38077027	40076395	1999368	198023
CD_DeLange_28067908_1	CD (DeLange, EUR)	IMD	pDC_UT	pDC_UT	DC	Sorted cell	ENSG00000243811	APOBEC3D	2877	1.22133696451563e-25	6.28923479209146e-15	1.94194843230629e-11	0.999999999979686	8.8835464794178e-13	22:39264824	rs2143178	chr22.2		22	39264824	22:39024088	3.74975e-22	22:39264824	8.06898498140343e-21	4251	5663	0.999995482149646	0.996676833471804	38021503	40019705	ENSG00000243811.8	APOBEC3D	protein_coding	39021127	1	243697	2961	243697	10	0	10	38021503	40019705	1998202	198024
CD_DeLange_28067908_1	CD (DeLange, EUR)	IMD	pDC_UT	pDC_UT	DC	Sorted cell	ENSG00000100321	SYNGR1	2565	1.35431981489397e-49	6.2892324218247e-15	2.1533936315583e-35	0.999999622347574	3.77652423256443e-07	22:39350163	rs3747177	chr22.2		22	39350163	22:39350163	5.63321e-64	22:39264824	8.06898498140343e-21	3821	5520	0.999999999864295	0.996676833471805	38350364	40349177	ENSG00000100321.14	SYNGR1	protein_coding	39349991	1	172	172	-85167	0	0	4	38349944	40349177	1999233	198016
CD_DeLange_28067908_1	CD (DeLange, EUR)	IMD	Blood_GTEx	Blood_GTEx	Full_Blood	Bulk blood	ENSG00000169504	CLIC4	4372	0.000543410994645447	0.0765017895851013	0.00650584732134516	0.915896747777945	0.000552204320962583	1:24977271	rs2063113	chr1.1		1	24977271	1:24803592	2.29071e-07	1:25561509	4.55526522611338e-10	6289	5253	0.96654116936144	0.991211601573952	23745865	25744418	ENSG00000169504	ENSG00000169504	protein_coding	24745447	1	231824	58145	816062	3	0	19	23745865	25744418	1998553	28762
CD_DeLange_28067908_1	CD (DeLange, EUR)	IMD	Blood_GTEx	Blood_GTEx	Full_Blood	Bulk blood	ENSG00000157978	LDLRAP1	4341	8.74612050294848e-09	0.0766956089111977	1.05255149542507e-07	0.922992351431887	0.000311925655644971	1:25565468	rs56214942	chr1.1		1	25565468	1:25565468	5.63454e-13	1:25561509	4.55526522611338e-10	5893	5162	0.999999982648673	0.992169546788765	24543766	26543119	ENSG00000157978	ENSG00000157978	protein_coding	25543606	1	21862	21862	17903	0	0	0	24543615	26543119	1999504	28763
CD_DeLange_28067908_1	CD (DeLange, EUR)	IMD	Blood_GTEx	Blood_GTEx	Full_Blood	Bulk blood	ENSG00000130695	CEP85	3582	0.00758726166135393	0.316977672331084	0.0153026211380216	0.639265231035411	0.0208672138341295	1:26222455	rs113881951	chr1.1		1	26222455	1:26222455	1.70701e-07	1:25561509	4.55526522611338e-10	4863	4316	0.945170644684579	0.962741423717689	25237813	27234093	ENSG00000130695	ENSG00000130695	protein_coding	26234200	1	-11745	-11745	-672691	0	0	18	25235176	27234093	1998917	28764
CD_DeLange_28067908_1	CD (DeLange, EUR)	IMD	Blood_GTEx	Blood_GTEx	Full_Blood	Bulk blood	ENSG00000169442	CD52	3666	3.07209765666118e-13	0.329862710889186	6.20940716139927e-13	0.666720630516099	0.0034166585937879	1:26321458	rs7416513	chr1.1		1	26321458	1:26275079	4.33238e-19	1:25561509	4.55526522611338e-10	4896	4415	0.999999432674599	0.962338864378834	25324762	27317371	ENSG00000169442	ENSG00000169442	protein_coding	26317958	1	3500	-42879	-756449	0	2	21	25318110	27317916	1999806	28765
CD_DeLange_28067908_1	CD (DeLange, EUR)	IMD	Blood_GTEx	Blood_GTEx	Full_Blood	Bulk blood	ENSG00000117682	DHDDS	3739	0.000218075850261528	0.328870993175263	0.000441784473000053	0.666228050788721	0.00424109571275514	1:26525238	rs12046614	chr1.1		1	26525238	1:26525238	2.04284e-09	1:25561509	4.55526522611338e-10	4882	4521	0.929940723213733	0.970419177675812	25434429	27432254	ENSG00000117682	ENSG00000117682	protein_coding	26432321	1	92917	92917	-870812	3	3	25	25434429	27432254	1997825	28766
CD_DeLange_28067908_1	CD (DeLange, EUR)	IMD	Blood_GTEx	Blood_GTEx	Full_Blood	Bulk blood	ENSG00000081985	IL12RB2	5644	8.38348451713625e-106	4.71446094068412e-90	1.77824880142499e-16	1	3.11038560888445e-18	1:67215986	rs7517847	chr1.2		1	67215986	1:67329235	9.73645e-24	1:67215986	6.47746295521902e-97	6659	6846	0.999996848922869	0.999999999999832	66307526	68307139	ENSG00000081985	ENSG00000081985	protein_coding	67307873	1	-91887	21362	-91887	0	0	0	66307526	68307139	1999613	28769
CD_DeLange_28067908_1	CD (DeLange, EUR)	IMD	Blood_GTEx	Blood_GTEx	Full_Blood	Bulk blood	ENSG00000081985	IL12RB2	5644	8.38348451713625e-106	4.71446094068412e-90	1.77824880142499e-16	1	3.11038560888445e-18	1:67215986	rs7517847	chr1.3		1	67215986	1:67329235	9.73645e-24	1:67215986	6.47746295521902e-97	6659	6846	0.999996848922869	0.999999999999832	66307526	68307139	ENSG00000081985	ENSG00000081985	protein_coding	67307873	1	-91887	21362	-91887	0	0	0	66307526	68307139	1999613	28769
CD_DeLange_28067908_1	CD (DeLange, EUR)	IMD	Blood_GTEx	Blood_GTEx	Full_Blood	Bulk blood	ENSG00000081985	IL12RB2	5644	8.38348451713625e-106	4.71446094068412e-90	1.77824880142499e-16	1	3.11038560888445e-18	1:67215986	rs7517847	chr1.4		1	67215986	1:67329235	9.73645e-24	1:67215986	6.47746295521902e-97	6659	6846	0.999996848922869	0.999999999999832	66307526	68307139	ENSG00000081985	ENSG00000081985	protein_coding	67307873	1	-91887	21362	-91887	0	0	0	66307526	68307139	1999613	28769
CD_DeLange_28067908_1	CD (DeLange, EUR)	IMD	Blood_GTEx	Blood_GTEx	Full_Blood	Bulk blood	ENSG00000116704	SLC35D1	5464	3.14367778056588e-104	4.71446094068399e-90	6.66815956292511e-15	1	1.29180429534216e-16	1:67215986	rs7517847	chr1.2		1	67215986	1:67056937	2.04689e-23	1:67215986	6.47746295521902e-97	6524	6620	0.999999997762457	0.999999999999832	66054161	68053094	ENSG00000116704	ENSG00000116704	protein_coding	67054148	-1	-161838	-2789	-161838	2	0	2	66054161	68053094	1998933	28768
CD_DeLange_28067908_1	CD (DeLange, EUR)	IMD	Blood_GTEx	Blood_GTEx	Full_Blood	Bulk blood	ENSG00000116704	SLC35D1	5464	3.14367778056588e-104	4.71446094068399e-90	6.66815956292511e-15	1	1.29180429534216e-16	1:67215986	rs7517847	chr1.3		1	67215986	1:67056937	2.04689e-23	1:67215986	6.47746295521902e-97	6524	6620	0.999999997762457	0.999999999999832	66054161	68053094	ENSG00000116704	ENSG00000116704	protein_coding	67054148	-1	-161838	-2789	-161838	2	0	2	66054161	68053094	1998933	28768
CD_DeLange_28067908_1	CD (DeLange, EUR)	IMD	Blood_GTEx	Blood_GTEx	Full_Blood	Bulk blood	ENSG00000116704	SLC35D1	5464	3.14367778056588e-104	4.71446094068399e-90	6.66815956292511e-15	1	1.29180429534216e-16	1:67215986	rs7517847	chr1.4		1	67215986	1:67056937	2.04689e-23	1:67215986	6.47746295521902e-97	6524	6620	0.999999997762457	0.999999999999832	66054161	68053094	ENSG00000116704	ENSG00000116704	protein_coding	67054148	-1	-161838	-2789	-161838	2	0	2	66054161	68053094	1998933	28768
CD_DeLange_28067908_1	CD (DeLange, EUR)	IMD	Blood_GTEx	Blood_GTEx	Full_Blood	Bulk blood	ENSG00000152760	DYNLT5	5441	9.30562678256022e-122	4.71446094068372e-90	1.97384746626199e-32	1	3.53513729868872e-34	1:67215986	rs7517847	chr1.2		1	67215986	1:66751571	2.75668e-37	1:67215986	6.47746295521902e-97	6465	6507	0.999999999999997	0.999999999999832	65752484	67751457	ENSG00000152760	ENSG00000152760	protein_coding	66752459	1	463527	-888	463527	6	0	6	65752484	67751457	1998973	28767
CD_DeLange_28067908_1	CD (DeLange, EUR)	IMD	Blood_GTEx	Blood_GTEx	Full_Blood	Bulk blood	ENSG00000152760	DYNLT5	5441	9.30562678256022e-122	4.71446094068372e-90	1.97384746626199e-32	1	3.53513729868872e-34	1:67215986	rs7517847	chr1.3		1	67215986	1:66751571	2.75668e-37	1:67215986	6.47746295521902e-97	6465	6507	0.999999999999997	0.999999999999832	65752484	67751457	ENSG00000152760	ENSG00000152760	protein_coding	66752459	1	463527	-888	463527	6	0	6	65752484	67751457	1998973	28767
CD_DeLange_28067908_1	CD (DeLange, EUR)	IMD	Blood_GTEx	Blood_GTEx	Full_Blood	Bulk blood	ENSG00000152760	DYNLT5	5441	9.30562678256022e-122	4.71446094068372e-90	1.97384746626199e-32	1	3.53513729868872e-34	1:67215986	rs7517847	chr1.4		1	67215986	1:66751571	2.75668e-37	1:67215986	6.47746295521902e-97	6465	6507	0.999999999999997	0.999999999999832	65752484	67751457	ENSG00000152760	ENSG00000152760	protein_coding	66752459	1	463527	-888	463527	6	0	6	65752484	67751457	1998973	28767
CD_DeLange_28067908_1	CD (DeLange, EUR)	IMD	Blood_GTEx	Blood_GTEx	Full_Blood	Bulk blood	ENSG00000232284	GNG12-AS1	5596	3.30677104877411e-95	4.71442724953208e-90	7.01410212191588e-06	0.999992853392613	1.32505275615719e-07	1:67215986	rs7517847	chr1.2		1	67215986	1:68271700	9.48281e-13	1:67215986	6.47746295521902e-97	6471	6790	0.999987833904021	0.999999999999832	66832551	68832211	ENSG00000232284	ENSG00000232284	lncRNA	67832303	1	-616317	439397	-616317	3	5	3	66832551	68832211	1999660	28770
CD_DeLange_28067908_1	CD (DeLange, EUR)	IMD	Blood_GTEx	Blood_GTEx	Full_Blood	Bulk blood	ENSG00000232284	GNG12-AS1	5596	3.30677104877411e-95	4.71442724953208e-90	7.01410212191588e-06	0.999992853392613	1.32505275615719e-07	1:67215986	rs7517847	chr1.3		1	67215986	1:68271700	9.48281e-13	1:67215986	6.47746295521902e-97	6471	6790	0.999987833904021	0.999999999999832	66832551	68832211	ENSG00000232284	ENSG00000232284	lncRNA	67832303	1	-616317	439397	-616317	3	5	3	66832551	68832211	1999660	28770
CD_DeLange_28067908_1	CD (DeLange, EUR)	IMD	Blood_GTEx	Blood_GTEx	Full_Blood	Bulk blood	ENSG00000232284	GNG12-AS1	5596	3.30677104877411e-95	4.71442724953208e-90	7.01410212191588e-06	0.999992853392613	1.32505275615719e-07	1:67215986	rs7517847	chr1.4		1	67215986	1:68271700	9.48281e-13	1:67215986	6.47746295521902e-97	6471	6790	0.999987833904021	0.999999999999832	66832551	68832211	ENSG00000232284	ENSG00000232284	lncRNA	67832303	1	-616317	439397	-616317	3	5	3	66832551	68832211	1999660	28770
CD_DeLange_28067908_1	CD (DeLange, EUR)	IMD	Blood_GTEx	Blood_GTEx	Full_Blood	Bulk blood	ENSG00000116729	WLS	5301	6.56013574111593e-92	6.11841846043439e-84	1.07219467105644e-08	0.999999988940857	3.37190663716628e-10	1:67240275	rs11209026	chr1.4		1	67240275	1:68271700	6.03264e-16	1:67240275	5.8818961099538e-93	6173	6558	0.999999006633181	0.999999794472399	67233226	69232141	ENSG00000116729	ENSG00000116729	protein_coding	68232523	-1	992248	-39177	992248	7	1	7	67233226	69232141	1998915	28771
CD_DeLange_28067908_1	CD (DeLange, EUR)	IMD	Blood_GTEx	Blood_GTEx	Full_Blood	Bulk blood	ENSG00000134262	AP4B1	4445	2.57056128940601e-19	6.43878364654088e-10	3.99230883936407e-10	0.999999998940979	1.59117755441606e-11	1:113834946	rs2476601	chr1.5		1	113834946	1:113881455	3.37323e-17	1:113834946	6.27194968767382e-16	5365	5594	0.999516909272354	0.999999999793058	112905582	114905128	ENSG00000134262	ENSG00000134262	protein_coding	113904799	-1	69853	23344	69853	2	1	2	112905582	114905128	1999546	28773
CD_DeLange_28067908_1	CD (DeLange, EUR)	IMD	Blood_GTEx	Blood_GTEx	Full_Blood	Bulk blood	ENSG00000175984	DENND2C	5353	4.04121420701121e-12	6.3972438427623e-10	0.00627633475455103	0.993543703989253	0.000179960612428899	1:113834946	rs2476601	chr1.5		1	113834946	1:114552458	2.72888e-12	1:113834946	6.27194968767382e-16	6313	6598	0.999123849907062	0.999999999825634	113672138	115669989	ENSG00000175984	ENSG00000175984	protein_coding	114670049	-1	835103	117591	835103	11	1	11	113671313	115669989	1998676	28774
CD_DeLange_28067908_1	CD (DeLange, EUR)	IMD	Blood_GTEx	Blood_GTEx	Full_Blood	Bulk blood	ENSG00000226167	AP4B1-AS1	4438	7.48221902072635e-12	6.36182301994747e-10	0.0116205473326281	0.988046667987868	0.000332784035838378	1:113834946	rs2476601	chr1.5		1	113834946	1:113881455	1.81639e-08	1:113834946	6.27194968767382e-16	5384	5577	0.914192112344054	0.999999999793389	112857106	114855296	ENSG00000226167	ENSG00000226167	lncRNA	113812586	1	22360	68869	22360	0	1	0	112856735	114855296	1998561	28772
CD_DeLange_28067908_1	CD (DeLange, EUR)	IMD	Blood_GTEx	Blood_GTEx	Full_Blood	Bulk blood	ENSG00000160691	SHC1	3106	7.07722426804882e-11	0.000137914959002015	5.13086041211642e-07	0.999858662751502	2.90913268359845e-06	1:154971405	rs12075984	chr1.6		1	154971405	1:154966186	7.76865e-16	1:155349877	4.02968370262558e-10	4261	3998	0.999999947705435	0.990724324902877	153976064	155971157	ENSG00000160691	ENSG00000160691	protein_coding	154970747	-1	-658	4561	-379130	0	0	33	153976064	155972904	1996840	28776
CD_DeLange_28067908_1	CD (DeLange, EUR)	IMD	Blood_GTEx	Blood_GTEx	Full_Blood	Bulk blood	ENSG00000143537	ADAM15	3140	5.25881135569272e-11	0.000134130955233968	3.82421635281986e-07	0.975353510443312	0.0245119761272318	1:155062156	rs45444697	chr1.6		1	155062156	1:155062156	3.93976e-14	1:155349877	4.02968370262558e-10	4292	4052	0.999999886436533	0.990695325467675	154052035	156049284	ENSG00000143537	ENSG00000143537	protein_coding	155051316	1	10840	10840	298561	0	0	24	154052035	156049284	1997249	28777
CD_DeLange_28067908_1	CD (DeLange, EUR)	IMD	Blood_GTEx	Blood_GTEx	Full_Blood	Bulk blood	ENSG00000169231	THBS3	3233	9.5369098057233e-39	0.000136239462660386	6.93497116862181e-35	0.990676478197052	0.00918728234028865	1:155208991	rs760077	chr1.6		1	155208991	1:155208991	3.49063e-39	1:155349877	4.02968370262558e-10	4394	4164	1	0.990695021576337	154209478	156207793	ENSG00000169231	ENSG00000169231	protein_coding	155207897	-1	-1094	-1094	-141980	1	1	12	154209412	156207998	1998586	28781
CD_DeLange_28067908_1	CD (DeLange, EUR)	IMD	Blood_GTEx	Blood_GTEx	Full_Blood	Bulk blood	ENSG00000231064	THBS3-AS1	3219	5.24168668718676e-11	0.000136080314637935	3.81160578413487e-07	0.98951673075746	0.0103468077149054	1:155215184	rs2990223	chr1.6		1	155215184	1:155215184	3.93035e-13	1:155349877	4.02968370262558e-10	4386	4153	0.999980439301582	0.990695048541913	154195312	156194115	ENSG00000231064	ENSG00000231064	lncRNA	155195318	1	19866	19866	154559	2	2	13	154195150	156194115	1998965	28779
CD_DeLange_28067908_1	CD (DeLange, EUR)	IMD	Blood_GTEx	Blood_GTEx	Full_Blood	Bulk blood	ENSG00000177628	GBA1	3264	1.2171080488853e-09	0.000136391696693721	8.85042906462394e-06	0.991781613738044	0.00807314291908931	1:155236550	rs9628662	chr1.6		1	155236550	1:155243333	2.61902e-11	1:155349877	4.02968370262558e-10	4420	4196	0.999795472406779	0.990695737717483	154245167	156244130	ENSG00000177628	ENSG00000177628	protein_coding	155241249	-1	4699	-2084	-108628	0	0	8	154245080	156244130	1999050	28782
CD_DeLange_28067908_1	CD (DeLange, EUR)	IMD	Blood_GTEx	Blood_GTEx	Full_Blood	Bulk blood	ENSG00000160789	LMNA	3374	1.08353033786206e-05	0.000142642342467665	0.0704204112941369	0.927051196231998	0.00237491482801926	1:155349877	rs12131079	chr1.6		1	155349877	1:156118465	7.12864e-08	1:155349877	4.02968370262558e-10	4582	4368	0.991377740346542	0.989604966189954	155083020	157082560	ENSG00000160789	ENSG00000160789	protein_coding	156114711	1	-764834	3754	-764834	27	0	27	155083020	157082560	1999540	28783
CD_DeLange_28067908_1	CD (DeLange, EUR)	IMD	Blood_GTEx	Blood_GTEx	Full_Blood	Bulk blood	ENSG00000173171	MTX1	3233	9.72548070122003e-07	0.000134518836519496	0.00707209459226222	0.978153668455782	0.0146387455673672	1:155349877	rs12131079	chr1.6		1	155349877	1:155646764	6.11007e-09	1:155349877	4.02968370262558e-10	4395	4164	0.998816151377271	0.990695021576337	154209478	156207793	ENSG00000173171	ENSG00000173171	protein_coding	155208695	1	141182	438069	141182	11	19	11	154208732	156207998	1999266	28780
CD_DeLange_28067908_1	CD (DeLange, EUR)	IMD	Blood_GTEx	Blood_GTEx	Full_Blood	Bulk blood	ENSG00000287064		3170	2.47151686294404e-06	0.000160850884294797	0.0151170828379071	0.983845937032758	0.000873657728177659	1:155349877	rs12131079	chr1.6		1	155349877	1:154693874	1.06447e-08	1:155349877	4.02968370262558e-10	4253	4040	0.998044895802889	0.992054631085551	153671759	155671362	ENSG00000287064	ENSG00000287064	lncRNA	154671593	1	678284	22281	678284	41	0	41	153671759	155671362	1999603	28775
CD_DeLange_28067908_1	CD (DeLange, EUR)	IMD	Blood_GTEx	Blood_GTEx	Full_Blood	Bulk blood	ENSG00000185499	MUC1	3220	6.82387176834421e-07	0.000124883930432637	0.00496212574818012	0.907946542843983	0.086965765090227	1:155718789	rs821551	chr1.6		1	155718789	1:155215184	1.78507e-08	1:155349877	4.02968370262558e-10	4386	4154	0.993822503051942	0.990695048192584	154194427	156192768	ENSG00000185499	ENSG00000185499	protein_coding	155192915	-1	-525874	-22269	-156962	25	3	14	154194427	156192842	1998415	28778
CD_DeLange_28067908_1	CD (DeLange, EUR)	IMD	Blood_GTEx	Blood_GTEx	Full_Blood	Bulk blood	ENSG00000196189	SEMA4A	3437	8.80371849106818e-22	0.000153891070135972	5.71968956595408e-18	0.999815128681096	3.09802487704137e-05	1:156180397	rs6693093	chr1.6		1	156180397	1:156180261	1.35058e-23	1:155349877	4.02968370262558e-10	4657	4441	0.994553763920326	0.989619008992371	155147536	157147237	ENSG00000196189	ENSG00000196189	protein_coding	156153585	1	26812	26676	-803708	0	0	28	155147536	157147237	1999701	28784
CD_DeLange_28067908_1	CD (DeLange, EUR)	IMD	Blood_GTEx	Blood_GTEx	Full_Blood	Bulk blood	ENSG00000143315	PIGM	5559	6.75141875545952e-27	0.00119301723810765	5.6522945925781e-24	0.998795211660081	1.17711018130726e-05	1:160009282	rs4147084	chr1.7		1	160009282	1:160009174	2.87803e-35	1:160862065	5.02463668028413e-09	7084	6799	1	0.989231928074735	159032041	161031790	ENSG00000143315	ENSG00000143315	protein_coding	160031990	-1	22708	22816	-830075	0	0	28	159032041	161031790	1999749	28796
CD_DeLange_28067908_1	CD (DeLange, EUR)	IMD	Blood_GTEx	Blood_GTEx	Full_Blood	Bulk blood	ENSG00000162729	IGSF8	5518	3.48008975057025e-10	0.00119297954127468	2.91362634583232e-07	0.998795085640872	1.16431072100902e-05	1:160092144	rs12408242	chr1.7		1	160092144	1:160092144	1.77716e-13	1:160862065	5.02463668028413e-09	7032	6755	0.999999952240734	0.989231209060061	159099421	161098450	ENSG00000162729	ENSG00000162729	protein_coding	160098619	-1	6475	6475	-763446	0	0	26	159099421	161098450	1999029	28797
CD_DeLange_28067908_1	CD (DeLange, EUR)	IMD	Blood_GTEx	Blood_GTEx	Full_Blood	Bulk blood	ENSG00000143318	CASQ1	5513	1.04866741182875e-29	0.00119292013924514	8.78021868244614e-27	0.998800901557632	6.17830312050561e-06	1:160166418	rs10797062	chr1.7		1	160166418	1:160166418	1.41178e-32	1:160862065	5.02463668028413e-09	6988	6768	1	0.989217267019532	159191015	161190369	ENSG00000143318	ENSG00000143318	protein_coding	160190575	1	-24157	-24157	671490	0	0	23	159191015	161190369	1999354	28798
CD_DeLange_28067908_1	CD (DeLange, EUR)	IMD	Blood_GTEx	Blood_GTEx	Full_Blood	Bulk blood	ENSG00000162736	NCSTN	5540	7.8338849464586e-42	0.00119282828558688	6.55962098911789e-39	0.998802182295702	4.98941870875123e-06	1:160343943	rs1886417	chr1.7		1	160343943	1:160343943	5.28839e-42	1:160862065	5.02463668028413e-09	6950	6816	0.90016745959249	0.989214837086357	159343556	161342866	ENSG00000162736	ENSG00000162736	protein_coding	160343383	1	560	560	518682	0	0	13	159343556	161342866	1999310	28800
CD_DeLange_28067908_1	CD (DeLange, EUR)	IMD	Blood_GTEx	Blood_GTEx	Full_Blood	Bulk blood	ENSG00000122218	COPA	5541	7.56288490902287e-20	0.00119282817599973	6.33270209532534e-17	0.998802111077603	5.06074639805486e-06	1:160347829	rs2038780	chr1.7		1	160347829	1:160347231	9.768e-23	1:160862065	5.02463668028413e-09	6951	6817	0.983028433442863	0.989214836033583	159343284	161342866	ENSG00000122218	ENSG00000122218	protein_coding	160343250	-1	-4579	-3981	-518815	1	1	14	159343284	161342866	1999582	28799
CD_DeLange_28067908_1	CD (DeLange, EUR)	IMD	Blood_GTEx	Blood_GTEx	Full_Blood	Bulk blood	ENSG00000026751	SLAMF7	5364	9.73184935817567e-05	0.0010819634135478	0.0815241319019478	0.906343624334427	0.0109529618564952	1:160862065	rs114802258	chr1.7		1	160862065	1:160762994	3.27804e-07	1:160862065	5.02463668028413e-09	6732	6617	0.98133090443826	0.989215698418966	159740097	161738710	ENSG00000026751	ENSG00000026751	protein_coding	160739247	1	122818	23747	122818	3	0	3	159740097	161738710	1998613	28802
CD_DeLange_28067908_1	CD (DeLange, EUR)	IMD	Blood_GTEx	Blood_GTEx	Full_Blood	Bulk blood	ENSG00000066294	CD84	5425	4.48102193854139e-05	0.00114610190497865	0.0375449835075533	0.960278467218833	0.000985637149249388	1:160862065	rs114802258	chr1.7		1	160862065	1:160546518	3.84632e-07	1:160862065	5.02463668028413e-09	6661	6691	0.964749164191128	0.989217170266717	159579537	161571333	ENSG00000066294	ENSG00000066294	protein_coding	160579496	-1	-282569	32978	-282569	8	0	8	159579537	161573124	1993587	28801
CD_DeLange_28067908_1	CD (DeLange, EUR)	IMD	Blood_GTEx	Blood_GTEx	Full_Blood	Bulk blood	ENSG00000158882	TOMM40L	5578	2.45820580444841e-05	0.00139384673767071	0.0172935418769393	0.980573381989375	0.00071464733797072	1:160862065	rs114802258	chr1.7		1	160862065	1:161218797	4.24406e-11	1:160862065	5.02463668028413e-09	6896	6793	0.997805463005838	0.987190371825378	160226391	162225547	ENSG00000158882	ENSG00000158882	protein_coding	161226060	1	-363995	-7263	-363995	28	1	28	160226385	162225547	1999162	28805
CD_DeLange_28067908_1	CD (DeLange, EUR)	IMD	Blood_GTEx	Blood_GTEx	Full_Blood	Bulk blood	ENSG00000158773	USF1	5378	3.83096110956082e-08	0.00141976977802716	2.69437580099248e-05	0.998546623873365	6.62428098566742e-06	1:161034084	rs11576837	chr1.7		1	161034084	1:161034084	4.039e-11	1:160862065	5.02463668028413e-09	6690	6587	0.999775878772608	0.987202536871974	160046674	162045950	ENSG00000158773	ENSG00000158773	protein_coding	161045977	-1	11893	11893	183912	3	3	10	160046674	162045950	1999276	28803
CD_DeLange_28067908_1	CD (DeLange, EUR)	IMD	Blood_GTEx	Blood_GTEx	Full_Blood	Bulk blood	ENSG00000158869	FCER1G	5548	1.49764460653531e-13	0.00141944580285377	1.05358531263947e-10	0.998572839203756	7.71488788303516e-06	1:161215268	rs2070901	chr1.7		1	161215268	1:161215268	3.89877e-17	1:160862065	5.02463668028413e-09	6870	6759	0.999999999986952	0.98719162675785	160215472	162215060	ENSG00000158869	ENSG00000158869	protein_coding	161215295	1	-27	-27	-353230	0	0	26	160215472	162215060	1999588	28804
CD_DeLange_28067908_1	CD (DeLange, EUR)	IMD	Blood_GTEx	Blood_GTEx	Full_Blood	Bulk blood	ENSG00000288670		5813	3.95604242063896e-10	0.0014194057991859	2.78305661507933e-07	0.99854501027578	3.53052237676708e-05	1:161351964	rs61461118	chr1.7		1	161351964	1:161351964	2.52251e-13	1:160862065	5.02463668028413e-09	7045	7032	0.979988683469396	0.98716957075803	160368593	162366749	ENSG00000288670	ENSG00000288670	lncRNA	161368022	1	-16058	-16058	-505957	2	2	35	160368152	162366749	1998597	28808
CD_DeLange_28067908_1	CD (DeLange, EUR)	IMD	Blood_GTEx	Blood_GTEx	Full_Blood	Bulk blood	ENSG00000289106		5807	1.25456289851781e-11	0.00141940750909212	8.82578483033594e-09	0.998545740700361	3.48429522166293e-05	1:161361715	rs58055613	chr1.7		1	161361715	1:161361715	3.69191e-16	1:160862065	5.02463668028413e-09	7041	7027	0.968291984780517	0.987169447703251	160364572	162364200	ENSG00000289106	ENSG00000289106	lncRNA	161364221	1	-2506	-2506	-502156	0	0	33	160364572	162364200	1999628	28807
CD_DeLange_28067908_1	CD (DeLange, EUR)	IMD	Blood_GTEx	Blood_GTEx	Full_Blood	Bulk blood	ENSG00000143252	SDHC	5743	1.39888523339065e-19	0.00141939911316066	9.84114045221757e-17	0.998545464195507	3.51366913356963e-05	1:161367012	rs34872203	chr1.7		1	161367012	1:161367012	4.59008e-25	1:160862065	5.02463668028413e-09	7031	6964	0.982888316565868	0.987168696546743	160316806	162314267	ENSG00000143252	ENSG00000143252	protein_coding	161314381	1	52631	52631	-452316	1	1	32	160314386	162314267	1999881	28806
CD_DeLange_28067908_1	CD (DeLange, EUR)	IMD	Blood_GTEx	Blood_GTEx	Full_Blood	Bulk blood	ENSG00000283317		5865	8.03908556451498e-20	0.00141945205708637	5.65542143383832e-17	0.998571214781725	9.33316118951032e-06	1:161421793	rs4656298	chr1.7		1	161421793	1:161421793	7.87739e-23	1:160862065	5.02463668028413e-09	7095	7080	0.993845677954396	0.987167679689218	160441158	162440991	ENSG00000283317	ENSG00000283317	lncRNA	161440996	-1	19203	19203	578931	0	0	41	160441158	162440991	1999833	28810
CD_DeLange_28067908_1	CD (DeLange, EUR)	IMD	Blood_GTEx	Blood_GTEx	Full_Blood	Bulk blood	ENSG00000283696	AL592295.4	5837	5.98226171500595e-15	0.00141944309139612	4.20849342863535e-12	0.998571627289284	8.92961510820801e-06	1:161425765	rs12022054	chr1.7		1	161425765	1:161425765	4.8058e-18	1:160862065	5.02463668028413e-09	7063	7050	0.967576817286763	0.987167288863912	160399582	162399384	ENSG00000283696	ENSG00000283696	lncRNA	161399792	1	25973	25973	-537727	3	3	37	160399582	162399384	1999802	28809
CD_DeLange_28067908_1	CD (DeLange, EUR)	IMD	Blood_GTEx	Blood_GTEx	Full_Blood	Bulk blood	ENSG00000273112		5934	5.90781291567418e-11	0.0014194607920479	4.15602509027744e-08	0.998561485609357	1.90119792653395e-05	1:161511771	rs10800357	chr1.7		1	161511771	1:161511771	1.78293e-14	1:160862065	5.02463668028413e-09	7177	7165	0.999999763620976	0.98716532441521	160513428	162513143	ENSG00000273112	ENSG00000273112	lncRNA	161513176	1	-1405	-1405	-651111	0	0	44	160513428	162513143	1999715	28811
CD_DeLange_28067908_1	CD (DeLange, EUR)	IMD	Blood_GTEx	Blood_GTEx	Full_Blood	Bulk blood	ENSG00000135845	PIGC	4778	2.87986870273632e-62	1.14782572869608e-16	2.50897730442743e-46	1	4.59262167612527e-19	1:172456389	rs2285170	chr1.8		1	172456389	1:172456389	1.19048e-48	1:172887910	4.57061840611247e-22	5763	5773	0.999999999999987	0.999306061564339	171444111	173442499	ENSG00000135845	ENSG00000135845	protein_coding	172444069	-1	-12320	-12320	-443841	0	0	3	171444111	173443547	1999436	28812
CD_DeLange_28067908_1	CD (DeLange, EUR)	IMD	Blood_GTEx	Blood_GTEx	Full_Blood	Bulk blood	ENSG00000135845	PIGC	4778	2.87986870273632e-62	1.14782572869608e-16	2.50897730442743e-46	1	4.59262167612527e-19	1:172456389	rs2285170	chr1.9		1	172456389	1:172456389	1.19048e-48	1:172887910	4.57061840611247e-22	5763	5773	0.999999999999987	0.999306061564339	171444111	173442499	ENSG00000135845	ENSG00000135845	protein_coding	172444069	-1	-12320	-12320	-443841	0	0	3	171444111	173443547	1999436	28812
CD_DeLange_28067908_1	CD (DeLange, EUR)	IMD	Blood_GTEx	Blood_GTEx	Full_Blood	Bulk blood	ENSG00000117592	PRDX6	3971	6.42198530514889e-24	1.14782566310532e-16	5.59491318638086e-08	0.999999942854133	1.19673271747689e-09	1:172887910	rs6704109	chr1.8		1	172887910	1:173487306	7.97969e-14	1:172887910	4.57061840611247e-22	5094	4923	0.99656731855406	0.999306061564339	172478022	174475414	ENSG00000117592	ENSG00000117592	protein_coding	173477335	1	-589425	9971	-589425	3	0	3	172478022	174475414	1997392	28813
CD_DeLange_28067908_1	CD (DeLange, EUR)	IMD	Blood_GTEx	Blood_GTEx	Full_Blood	Bulk blood	ENSG00000117592	PRDX6	3971	6.42198530514889e-24	1.14782566310532e-16	5.59491318638086e-08	0.999999942854133	1.19673271747689e-09	1:172887910	rs6704109	chr1.9		1	172887910	1:173487306	7.97969e-14	1:172887910	4.57061840611247e-22	5094	4923	0.99656731855406	0.999306061564339	172478022	174475414	ENSG00000117592	ENSG00000117592	protein_coding	173477335	1	-589425	9971	-589425	3	0	3	172478022	174475414	1997392	28813
CD_DeLange_28067908_1	CD (DeLange, EUR)	IMD	Blood_GTEx	Blood_GTEx	Full_Blood	Bulk blood	ENSG00000118197	DDX59	6292	1.42871146653337e-10	1.51636132994294e-05	9.42173827651645e-06	0.999975146160938	2.683446130574e-07	1:200905101	rs35730213	chr1.11		1	200905101	1:200658184	6.51605e-11	1:200905101	1.17917867980062e-10	7174	7506	0.98635838326315	0.938162279586748	199669959	201669730	ENSG00000118197	ENSG00000118197	protein_coding	200669907	-1	-235194	11723	-235194	4	1	4	199669959	201669730	1999771	28814
CD_DeLange_28067908_1	CD (DeLange, EUR)	IMD	Blood_GTEx	Blood_GTEx	Full_Blood	Bulk blood	ENSG00000170128	GPR25	6101	1.02736005782604e-09	4.39007748041904e-07	6.77499864810094e-05	0.0270048228291536	0.972926987149257	1:200912264	rs10800746	chr1.11		1	200912264	1:200912264	6.5495e-09	1:200905101	1.17917867980062e-10	6921	7305	0.984186690367191	0.938162310562163	199873048	201872348	ENSG00000170128	ENSG00000170128	protein_coding	200872981	1	39283	39283	32120	1	1	1	199873048	201872348	1999300	28815
CD_DeLange_28067908_1	CD (DeLange, EUR)	IMD	Blood_GTEx	Blood_GTEx	Full_Blood	Bulk blood	ENSG00000116857	TMEM9	5973	8.25043936414133e-98	1.5163759927786e-05	5.44080986373404e-93	0.999984739345935	9.68941277503886e-08	1:201154671	rs1106729	chr1.11		1	201154671	1:201154617	2.15459e-80	1:200905101	1.17917867980062e-10	6811	7167	0.999999999999995	0.938162284093008	200171578	202171510	ENSG00000116857	ENSG00000116857	protein_coding	201154474	-1	-197	-143	249373	0	0	4	200171578	202171510	1999932	28816
CD_DeLange_28067908_1	CD (DeLange, EUR)	IMD	Blood_GTEx	Blood_GTEx	Full_Blood	Bulk blood	ENSG00000134369	NAV1	5684	2.75934493980857e-37	1.51637760940221e-05	1.81966730788466e-32	0.999984714399885	1.21824018991794e-07	1:201543868	rs11579478	chr1.11		1	201543868	1:201543868	1.92024e-37	1:200905101	1.17917867980062e-10	6483	6904	0.999993340099451	0.938162115749256	200539440	202537731	ENSG00000134369	ENSG00000134369	protein_coding	201539127	1	4741	4741	-634026	0	0	13	200539440	202537731	1998291	28817
CD_DeLange_28067908_1	CD (DeLange, EUR)	IMD	Blood_GTEx	Blood_GTEx	Full_Blood	Bulk blood	ENSG00000162877	PM20D1	4333	5.47259895985866e-107	7.47092389564554e-09	7.32519698319634e-99	0.99999999238878	1.40299737135162e-10	1:205813590	rs9438393	chr1.12		1	205813590	1:205813590	3.00548e-84	1:206781696	1.35597937559212e-14	5896	5411	1.00000000000001	0.999999999018789	204850633	206849976	ENSG00000162877	ENSG00000162877	protein_coding	205850132	-1	36542	36542	-931564	0	0	23	204850633	206849976	1999343	28821
CD_DeLange_28067908_1	CD (DeLange, EUR)	IMD	Blood_GTEx	Blood_GTEx	Full_Blood	Bulk blood	ENSG00000286619	PM20D1-AS1	4341	1.08726022159877e-273	7.47103461393299e-09	1.45530073076622e-265	0.999999992388666	1.40315044759307e-10	1:205813590	rs9438393	chr1.12		1	205813590	1:205813590	4.89305e-158	1:206781696	1.35597937559212e-14	5912	5416	0.999999999999996	0.999999999123071	204813419	206813200	ENSG00000286619	ENSG00000286619	lncRNA	205813322	1	268	268	968374	0	0	24	204813419	206813200	1999781	28819
CD_DeLange_28067908_1	CD (DeLange, EUR)	IMD	Blood_GTEx	Blood_GTEx	Full_Blood	Bulk blood	ENSG00000261000	RP11-534L20.5	3764	3.94490839744256e-88	7.47092382884343e-09	5.28034880053705e-80	0.999999992499397	2.96685506303845e-11	1:206502998	rs3860295	chr1.12		1	206502998	1:206502998	5.09324e-72	1:206781696	1.35597937559212e-14	5356	4708	0.999999999999991	0.999999998304287	205504079	207503423	ENSG00000261000	ENSG00000261000	lncRNA	206503948	1	-950	-950	277748	0	0	10	205504079	207503710	1999631	28822
CD_DeLange_28067908_1	CD (DeLange, EUR)	IMD	Blood_GTEx	Blood_GTEx	Full_Blood	Bulk blood	ENSG00000133065	SLC41A1	4340	3.90743692605844e-17	7.47103457380118e-09	5.23011483447419e-09	0.999999987017077	2.81772021686371e-10	1:206781696	rs3122605	chr1.12		1	206781696	1:205805769	6.06469e-15	1:206781696	1.35597937559212e-14	5911	5415	0.997966005304222	0.999999999123508	204814077	206813581	ENSG00000133065	ENSG00000133065	protein_coding	205813198	-1	-968498	7429	-968498	25	0	25	204814077	206813581	1999504	28820
CD_DeLange_28067908_1	CD (DeLange, EUR)	IMD	Blood_GTEx	Blood_GTEx	Full_Blood	Bulk blood	ENSG00000136634	IL10	3594	2.26081321439039e-13	7.47069244449167e-09	3.02614944135955e-05	0.999969019616495	7.1141817236098e-07	1:206781696	rs3122605	chr1.12		1	206781696	1:206771966	2.79166e-11	1:206781696	1.35597937559212e-14	5323	4497	0.999993525613628	0.999999998354847	205775010	207773154	ENSG00000136634	ENSG00000136634	protein_coding	206772494	-1	-9202	528	-9202	0	0	0	205775010	207773967	1998957	28823
CD_DeLange_28067908_1	CD (DeLange, EUR)	IMD	Blood_GTEx	Blood_GTEx	Full_Blood	Bulk blood	ENSG00000236911	CR1-AS1	4992	6.72621206337997e-16	7.47092313501025e-09	9.00318644605783e-08	0.999999900011031	2.48617755982883e-09	1:206781696	rs3122605	chr1.12		1	206781696	1:207592811	2.01031e-13	1:206781696	1.35597937559212e-14	6060	6123	0.989582280479077	0.999999998159081	206606563	208606338	ENSG00000236911	ENSG00000236911	lncRNA	207606555	-1	824859	13744	824859	17	0	17	206606563	208606338	1999775	28826
CD_DeLange_28067908_1	CD (DeLange, EUR)	IMD	Blood_GTEx	Blood_GTEx	Full_Blood	Bulk blood	ENSG00000123838	C4BPA	4083	2.07867114708666e-92	7.47092382576944e-09	2.78234817991274e-84	0.999999992207336	3.21749783087324e-10	1:207107419	rs12063500	chr1.12		1	207107419	1:207107419	1.59959e-81	1:206781696	1.35597937559212e-14	5458	5014	0.999993623588591	0.999999998340563	206310400	208103925	ENSG00000123838	ENSG00000123838	protein_coding	207104233	1	3186	3186	-322537	0	0	11	206104542	208103925	1999383	28824
CD_DeLange_28067908_1	CD (DeLange, EUR)	IMD	Blood_GTEx	Blood_GTEx	Full_Blood	Bulk blood	ENSG00000196352	CD55	4703	1.02297650913713e-28	7.4709238269126e-09	1.36927711371232e-20	0.999999992483438	4.56363482012244e-11	1:207274706	rs10864181	chr1.12		1	207274706	1:207274706	2.87686e-26	1:206781696	1.35597937559212e-14	5791	5778	0.989378869937723	0.999999998198295	206327148	208321478	ENSG00000196352	ENSG00000196352	protein_coding	207321678	1	-46972	-46972	-539982	0	0	14	206321964	208321478	1999514	28825
CD_DeLange_28067908_1	CD (DeLange, EUR)	IMD	Blood_GTEx	Blood_GTEx	Full_Blood	Bulk blood	ENSG00000115129	TP53I3	5505	1.97107288071098e-33	9.58869315196261e-07	2.05562003811674e-27	0.999999034798133	6.33254429489328e-09	2:24119662	rs1134516	chr2.1		2	24119662	2:24119662	2.39706e-34	2:24938367	4.14642290914365e-12	6111	6532	0.973292001299973	0.978138613954859	23086005	25085707	ENSG00000115129	ENSG00000115129	protein_coding	24084834	-1	-34828	-34828	-853533	0	0	18	23086005	25085707	1999702	28971
CD_DeLange_28067908_1	CD (DeLange, EUR)	IMD	Blood_GTEx	Blood_GTEx	Full_Blood	Bulk blood	ENSG00000115138	POMC	4240	1.13139819783684e-09	9.57545151378269e-07	0.00118013262838644	0.998790889940022	2.80187550425837e-05	2:24938367	rs4343432	chr2.1		2	24938367	2:25161836	1.60437e-11	2:24938367	4.14642290914365e-12	4880	5258	0.996188510992493	0.978134848409827	24168951	26168516	ENSG00000115138	ENSG00000115138	protein_coding	25168580	-1	230213	6744	230213	3	0	3	24168951	26168516	1999565	28974
CD_DeLange_28067908_1	CD (DeLange, EUR)	IMD	Blood_GTEx	Blood_GTEx	Full_Blood	Bulk blood	ENSG00000138092	CENPO	4500	2.29953135768773e-11	6.61640921458668e-07	2.39858300003853e-05	0.689520000414501	0.310455352091581	2:24938367	rs4343432	chr2.1		2	24938367	2:24877298	2.06833e-10	2:24938367	4.14642290914365e-12	5095	5482	0.955045150826643	0.978134858727723	23793399	25792886	ENSG00000138092	ENSG00000138092	protein_coding	24793425	1	144942	83873	144942	2	1	2	23793399	25792886	1999487	28973
CD_DeLange_28067908_1	CD (DeLange, EUR)	IMD	Blood_GTEx	Blood_GTEx	Full_Blood	Bulk blood	ENSG00000198399	ITSN2	5172	1.49940331479575e-07	8.05982589214339e-07	0.15639928610393	0.840695959041158	0.002903798931991	2:24938367	rs4343432	chr2.1		2	24938367	2:24356428	1.66044e-08	2:24938367	4.14642290914365e-12	5767	6170	0.943676006512431	0.978134900099114	23360963	25359927	ENSG00000198399	ENSG00000198399	protein_coding	24360536	-1	-577831	4108	-577831	7	0	7	23360630	25360516	1999886	28972
CD_DeLange_28067908_1	CD (DeLange, EUR)	IMD	Blood_GTEx	Blood_GTEx	Full_Blood	Bulk blood	ENSG00000219626	FAM228B	5514	3.17736467092783e-10	9.58540882761779e-07	0.000331364498747523	0.999653622136345	1.405450628982e-05	2:24938367	rs4343432	chr2.1		2	24938367	2:24100662	2.26657e-09	2:24938367	4.14642290914365e-12	6118	6543	0.959764905849039	0.978138537545919	23077160	25075096	ENSG00000219626	ENSG00000219626	protein_coding	24123469	1	814898	-22807	814898	16	1	16	23077160	25075096	1997936	28970
CD_DeLange_28067908_1	CD (DeLange, EUR)	IMD	Blood_GTEx	Blood_GTEx	Full_Blood	Bulk blood	ENSG00000138030	KHK	3474	8.62846940834099e-18	2.72128812435068e-05	3.17064315217727e-13	0.999972665619739	1.21498702106956e-07	2:27092846	rs3769139	chr2.2		2	27092846	2:27092846	5.08015e-19	2:27508073	6.13657241287761e-11	4335	4652	0.98835351662462	0.985913805733396	26087489	28086710	ENSG00000138030	ENSG00000138030	protein_coding	27086772	1	6074	6074	421301	0	0	22	26086914	28086710	1999796	28976
CD_DeLange_28067908_1	CD (DeLange, EUR)	IMD	Blood_GTEx	Blood_GTEx	Full_Blood	Bulk blood	ENSG00000115216	NRBP1	3666	1.35971083767413e-10	2.20642757501966e-06	6.11980722132306e-05	0.993058523107831	0.00687807225641113	2:27508073	rs1260326	chr2.2		2	27508073	2:27428508	9.11296e-11	2:28391534	5.35981222558739e-12	4552	4902	0.972108316507103	0.998834893800755	26428708	28427639	ENSG00000115216	ENSG00000115216	protein_coding	27428631	1	79442	-123	962903	4	0	18	26427862	28427639	1999777	28978
CD_DeLange_28067908_1	CD (DeLange, EUR)	IMD	Blood_GTEx	Blood_GTEx	Full_Blood	Bulk blood	ENSG00000115216	NRBP1	3666	1.35971083767413e-10	2.20642757501966e-06	6.11980722132306e-05	0.993058523107831	0.00687807225641113	2:27508073	rs1260326	chr2.3		2	27508073	2:27428508	9.11296e-11	2:28391534	5.35981222558739e-12	4552	4902	0.972108316507103	0.998834893800755	26428708	28427639	ENSG00000115216	ENSG00000115216	protein_coding	27428631	1	79442	-123	962903	4	0	18	26427862	28427639	1999777	28978
CD_DeLange_28067908_1	CD (DeLange, EUR)	IMD	Blood_GTEx	Blood_GTEx	Full_Blood	Bulk blood	ENSG00000138074	SLC5A6	3617	8.48290408359922e-11	2.720430300775e-05	3.11812328127878e-06	0.999968519353456	1.15813542435827e-06	2:27512105	rs6547692	chr2.2		2	27512105	2:27215842	2.00454e-11	2:27508073	6.13657241287761e-11	4496	4781	0.999997441071298	0.985918092313855	26214386	28212397	ENSG00000138074	ENSG00000138074	protein_coding	27212268	-1	-299837	-3574	-295805	17	0	17	26214386	28212397	1998011	28977
CD_DeLange_28067908_1	CD (DeLange, EUR)	IMD	Blood_GTEx	Blood_GTEx	Full_Blood	Bulk blood	ENSG00000157992	KRTCAP3	3686	1.97481464529689e-08	1.09691835625958e-06	0.00889085369459583	0.492849355409606	0.498258674229296	2:27512105	rs6547692	chr2.2		2	27512105	2:27530004	1.64624e-07	2:28391534	5.35981222558739e-12	4569	4918	0.987630000914516	0.998835246375431	26442985	28441680	ENSG00000157992	ENSG00000157992	protein_coding	27442381	1	69724	87623	949153	3	3	17	26442985	28441680	1998695	28979
CD_DeLange_28067908_1	CD (DeLange, EUR)	IMD	Blood_GTEx	Blood_GTEx	Full_Blood	Bulk blood	ENSG00000157992	KRTCAP3	3686	1.97481464529689e-08	1.09691835625958e-06	0.00889085369459583	0.492849355409606	0.498258674229296	2:27512105	rs6547692	chr2.3		2	27512105	2:27530004	1.64624e-07	2:28391534	5.35981222558739e-12	4569	4918	0.987630000914516	0.998835246375431	26442985	28441680	ENSG00000157992	ENSG00000157992	protein_coding	27442381	1	69724	87623	949153	3	3	17	26442985	28441680	1998695	28979
CD_DeLange_28067908_1	CD (DeLange, EUR)	IMD	Blood_GTEx	Blood_GTEx	Full_Blood	Bulk blood	ENSG00000223522	AC093690.1	4503	1.1268938088894e-11	2.22037354912608e-06	5.0734246657765e-06	0.999640774553932	0.000351931636583273	2:28304638	rs7577019	chr2.2		2	28304638	2:28304638	9.62542e-12	2:28391534	5.35981222558739e-12	5258	5752	0.99999952545049	0.998835300130388	27313513	29310479	ENSG00000223522	ENSG00000223522	lncRNA	28310560	-1	5922	5922	-80974	0	0	0	27313513	29310479	1996966	28981
CD_DeLange_28067908_1	CD (DeLange, EUR)	IMD	Blood_GTEx	Blood_GTEx	Full_Blood	Bulk blood	ENSG00000223522	AC093690.1	4503	1.1268938088894e-11	2.22037354912608e-06	5.0734246657765e-06	0.999640774553932	0.000351931636583273	2:28304638	rs7577019	chr2.3		2	28304638	2:28304638	9.62542e-12	2:28391534	5.35981222558739e-12	5258	5752	0.99999952545049	0.998835300130388	27313513	29310479	ENSG00000223522	ENSG00000223522	lncRNA	28310560	-1	5922	5922	-80974	0	0	0	27313513	29310479	1996966	28981
CD_DeLange_28067908_1	CD (DeLange, EUR)	IMD	Blood_GTEx	Blood_GTEx	Full_Blood	Bulk blood	ENSG00000163798	SLC4A1AP	3913	1.35759787224351e-07	2.07630506994349e-06	0.061120868752403	0.934772053737301	0.00410486544543904	2:28391534	rs11677002	chr2.2		2	28391534	2:27644407	1.10506e-08	2:28391534	5.35981222558739e-12	4794	5105	0.95398097741135	0.998835299735943	26663591	28663448	ENSG00000163798	ENSG00000163798	protein_coding	27663889	1	727645	-19482	727645	7	1	7	26663591	28663448	1999857	28980
CD_DeLange_28067908_1	CD (DeLange, EUR)	IMD	Blood_GTEx	Blood_GTEx	Full_Blood	Bulk blood	ENSG00000163798	SLC4A1AP	3913	1.35759787224351e-07	2.07630506994349e-06	0.061120868752403	0.934772053737301	0.00410486544543904	2:28391534	rs11677002	chr2.3		2	28391534	2:27644407	1.10506e-08	2:28391534	5.35981222558739e-12	4794	5105	0.95398097741135	0.998835299735943	26663591	28663448	ENSG00000163798	ENSG00000163798	protein_coding	27663889	1	727645	-19482	727645	7	1	7	26663591	28663448	1999857	28980
CD_DeLange_28067908_1	CD (DeLange, EUR)	IMD	Blood_GTEx	Blood_GTEx	Full_Blood	Bulk blood	ENSG00000189350	TOGARAM2	5856	1.47101939001753e-10	2.41841016636717e-06	6.0821948148643e-05	0.999935271426891	1.48806769346731e-06	2:28391534	rs11677002	chr2.3		2	28391534	2:28971589	5.38828e-11	2:28391534	5.35981222558739e-12	6726	7160	0.922876339570959	0.999999690318607	27957467	29956564	ENSG00000189350	ENSG00000189350	protein_coding	28981298	1	-589764	-9709	-589764	13	0	13	27957467	29956564	1999097	28985
CD_DeLange_28067908_1	CD (DeLange, EUR)	IMD	Blood_GTEx	Blood_GTEx	Full_Blood	Bulk blood	ENSG00000213639	PPP1CB	5529	5.40511684410025e-11	2.41850497697677e-06	2.23484354471993e-05	0.99997472507524	5.07930286401536e-07	2:28391534	rs11677002	chr2.3		2	28391534	2:28800883	2.66711e-10	2:28391534	5.35981222558739e-12	6347	6826	0.921530971378289	0.999999679252344	27752104	29751023	ENSG00000213639	ENSG00000213639	protein_coding	28751830	1	-360296	49053	-360296	8	0	8	27752104	29751023	1998919	28984
CD_DeLange_28067908_1	CD (DeLange, EUR)	IMD	Blood_GTEx	Blood_GTEx	Full_Blood	Bulk blood	ENSG00000163803	PLB1	4863	4.85315502299199e-13	2.23573682600243e-06	2.17071251952863e-07	0.999997299319064	2.47872371416201e-07	2:28603488	rs11686491	chr2.2		2	28603488	2:28603488	9.76082e-15	2:28391534	5.35981222558739e-12	5648	6091	0.999999774284171	0.998827945786762	27458731	29456846	ENSG00000163803	ENSG00000163803	protein_coding	28496060	1	107428	107428	-104526	0	0	5	27458731	29456846	1998115	28982
CD_DeLange_28067908_1	CD (DeLange, EUR)	IMD	Blood_GTEx	Blood_GTEx	Full_Blood	Bulk blood	ENSG00000163803	PLB1	4863	4.85315502299199e-13	2.23573682600243e-06	2.17071251952863e-07	0.999997299319064	2.47872371416201e-07	2:28603488	rs11686491	chr2.3		2	28603488	2:28603488	9.76082e-15	2:28391534	5.35981222558739e-12	5648	6091	0.999999774284171	0.998827945786762	27458731	29456846	ENSG00000163803	ENSG00000163803	protein_coding	28496060	1	107428	107428	-104526	0	0	5	27458731	29456846	1998115	28982
CD_DeLange_28067908_1	CD (DeLange, EUR)	IMD	Blood_GTEx	Blood_GTEx	Full_Blood	Bulk blood	ENSG00000230730	AC074011.1	5398	6.69576964544259e-52	2.41855828333787e-06	2.7684895563021e-46	0.999997566087237	1.53544799884375e-08	2:28635203	rs13024654	chr2.3		2	28635203	2:28635203	3.4522e-48	2:28391534	5.35981222558739e-12	6195	6682	0.999999929706604	0.999999644765729	27665862	29664506	ENSG00000230730	ENSG00000230730	lncRNA	28683578	-1	48375	48375	292044	0	0	6	27665862	29664506	1998644	28983
CD_DeLange_28067908_1	CD (DeLange, EUR)	IMD	Blood_GTEx	Blood_GTEx	Full_Blood	Bulk blood	ENSG00000143919	CAMKMT	6455	7.66136481735733e-12	3.2273429812773e-08	0.000237330678281879	0.999753311276704	9.32576392277561e-06	2:43624107	rs55946629	chr2.4		2	43624107	2:44563383	3.72649e-09	2:43624107	3.02133465824527e-14	7718	7836	0.931354629821847	0.998629991589123	43362189	45361286	ENSG00000143919	ENSG00000143919	protein_coding	44361947	1	-737840	201436	-737840	12	0	12	43362189	45361286	1999097	28991
CD_DeLange_28067908_1	CD (DeLange, EUR)	IMD	Blood_GTEx	Blood_GTEx	Full_Blood	Bulk blood	ENSG00000162881	OXER1	6059	2.07036122109664e-14	3.22677626267711e-08	6.41618637184709e-07	0.999999307843756	1.82698222869328e-08	2:43624107	rs55946629	chr2.4		2	43624107	2:42708821	1.59264e-12	2:43624107	3.02133465824527e-14	7132	7287	0.97453401667681	0.998628789074597	41764269	43764171	ENSG00000162881	ENSG00000162881	protein_coding	42764135	-1	-859972	55314	-859972	12	0	12	41764269	43764218	1999949	28987
CD_DeLange_28067908_1	CD (DeLange, EUR)	IMD	Blood_GTEx	Blood_GTEx	Full_Blood	Bulk blood	ENSG00000162882	HAAO	6052	3.16436720042552e-11	3.22350837252234e-08	0.000980658411172449	0.998986587741008	3.27215810931984e-05	2:43624107	rs55946629	chr2.4		2	43624107	2:42806026	2.0387e-09	2:43624107	3.02133465824527e-14	7142	7275	0.97609701311581	0.998628789204511	41792689	43792473	ENSG00000162882	ENSG00000162882	protein_coding	42792583	-1	-831524	-13443	-831524	11	2	11	41792689	43792580	1999891	28988
CD_DeLange_28067908_1	CD (DeLange, EUR)	IMD	Blood_GTEx	Blood_GTEx	Full_Blood	Bulk blood	ENSG00000230587	LINC02580	5984	1.28524235474293e-10	3.2136181583079e-08	0.0039830514319561	0.995921423328461	9.54929748782895e-05	2:43624107	rs55946629	chr2.4		2	43624107	2:43116474	2.84293e-08	2:43624107	3.02133465824527e-14	7157	7247	0.987944791029255	0.99862878891902	42132736	44132210	ENSG00000230587	ENSG00000230587	lncRNA	43217246	-1	-406861	100772	-406861	3	1	3	42132736	44132210	1999474	28990
CD_DeLange_28067908_1	CD (DeLange, EUR)	IMD	Blood_GTEx	Blood_GTEx	Full_Blood	Bulk blood	ENSG00000286796		5982	1.85039234923445e-13	3.22675884158863e-08	5.7344888060038e-06	0.99999399888061	2.34362810585179e-07	2:43624107	rs55946629	chr2.4		2	43624107	2:43130437	4.59777e-11	2:43624107	3.02133465824527e-14	7153	7245	0.978052385617959	0.998628788923122	42129322	44128210	ENSG00000286796	ENSG00000286796	lncRNA	43128399	1	495708	2038	495708	4	0	4	42129322	44128210	1998888	28989
CD_DeLange_28067908_1	CD (DeLange, EUR)	IMD	Blood_GTEx	Blood_GTEx	Full_Blood	Bulk blood	ENSG00000281162	LINC01127	5131	1.18782215144093e-29	5.73935984232107e-09	2.06960737253978e-21	0.999999994015198	2.45443766771646e-10	2:101962100	rs6749675	chr2.6		2	101962100	2:101962100	1.96762e-27	2:102434465	1.20513700817429e-13	5985	6255	0.999998710401059	0.970474074703169	100962080	102961915	ENSG00000281162	ENSG00000281162	lncRNA	101962056	1	44	44	472409	0	0	10	100962080	102961915	1999835	28992
CD_DeLange_28067908_1	CD (DeLange, EUR)	IMD	Blood_GTEx	Blood_GTEx	Full_Blood	Bulk blood	ENSG00000234389	AC007278.3	4880	1.27404712040885e-64	5.73935983998096e-09	2.21984184398757e-56	0.999999994223259	3.73857553241313e-11	2:102440033	rs13021177	chr2.6		2	102440033	2:102440033	1.09491e-55	2:102434465	1.20513700817429e-13	5857	6011	0.996461270948204	0.970474074723977	101438727	103438549	ENSG00000234389	ENSG00000234389	lncRNA	102438713	1	1320	1320	-4248	0	0	0	101438727	103438549	1999822	28995
CD_DeLange_28067908_1	CD (DeLange, EUR)	IMD	Blood_GTEx	Blood_GTEx	Full_Blood	Bulk blood	ENSG00000115607	IL18RAP	4904	1.51752096651134e-27	6.26265466195113e-10	2.64405961653679e-19	0.107332315388766	0.892667683984972	2:102454528	rs2075185	chr2.6		2	102454528	2:102408743	4.78544e-24	2:102434465	1.20513700817429e-13	5872	6033	0.995275678466534	0.970474074723676	101418730	103418453	ENSG00000115607	ENSG00000115607	protein_coding	102423160	1	31368	-14417	11305	3	0	2	101418730	103418453	1999723	28993
CD_DeLange_28067908_1	CD (DeLange, EUR)	IMD	Blood_GTEx	Blood_GTEx	Full_Blood	Bulk blood	ENSG00000236525	AC007278.2	4908	8.90318251763558e-15	6.82543693829232e-10	1.55125008964339e-06	0.117157631929008	0.882840816138353	2:102454528	rs2075185	chr2.6		2	102454528	2:102454528	2.38225e-10	2:102434465	1.20513700817429e-13	5888	6035	0.985778004999528	0.970474074725752	101434266	103433903	ENSG00000236525	ENSG00000236525	lncRNA	102433957	1	20571	20571	508	1	1	0	101434266	103433903	1999637	28994
CD_DeLange_28067908_1	CD (DeLange, EUR)	IMD	Blood_GTEx	Blood_GTEx	Full_Blood	Bulk blood	ENSG00000135953	MFSD9	4935	8.72511351062712e-255	5.73935984059593e-09	1.52022415436957e-246	0.999999994230848	2.9779111990502e-11	2:102733581	rs2540316	chr2.6		2	102733581	2:102726775	1.43533e-152	2:102434465	1.20513700817429e-13	5786	6112	1	0.970474074734632	101738998	103736678	ENSG00000135953	ENSG00000135953	protein_coding	102736888	-1	3307	10113	302423	0	0	3	101738998	103736678	1997680	28996
CD_DeLange_28067908_1	CD (DeLange, EUR)	IMD	Blood_GTEx	Blood_GTEx	Full_Blood	Bulk blood	ENSG00000232788	ITGA6-AS1	6154	4.92622791939953e-07	0.00266570472766848	0.000184266865232434	0.997113870288303	3.56654960051631e-05	2:172509705	rs34237921	chr2.7		2	172509705	2:172509705	1.6072e-10	2:172559679	6.57627787897762e-09	7101	7311	0.999764159548099	0.999680314717993	171466023	173465416	ENSG00000232788	ENSG00000232788	lncRNA	172552809	-1	43104	43104	-6870	0	0	2	171466023	173465416	1999393	28997
CD_DeLange_28067908_1	CD (DeLange, EUR)	IMD	Blood_GTEx	Blood_GTEx	Full_Blood	Bulk blood	ENSG00000152256	PDK1	6099	2.45584517299446e-05	0.00264129797266318	0.00918321841944123	0.987667819284939	0.00048310587122696	2:172559679	rs151175749	chr2.7		2	172559679	2:172528069	5.32018e-08	2:172559679	6.57627787897762e-09	7071	7248	0.996651593668135	0.999687530251482	171555498	173554740	ENSG00000152256	ENSG00000152256	protein_coding	172556090	1	3589	-28021	3589	1	1	1	171555498	173554740	1999242	28998
CD_DeLange_28067908_1	CD (DeLange, EUR)	IMD	Blood_GTEx	Blood_GTEx	Full_Blood	Bulk blood	ENSG00000115232	ITGA4	5350	2.87465515577137e-20	1.34914401324746e-06	4.54681984271152e-16	0.0193780654161844	0.980620585439804	2:181443625	rs6740847	chr2.8		2	181443625	2:181459039	2.05235e-20	2:181443625	1.04961139758698e-10	6316	6677	1	0.999991605371805	180457550	182457114	ENSG00000115232	ENSG00000115232	protein_coding	181457386	1	-13761	1653	-13761	0	0	0	180457550	182457114	1999564	29000
CD_DeLange_28067908_1	CD (DeLange, EUR)	IMD	Blood_GTEx	Blood_GTEx	Full_Blood	Bulk blood	ENSG00000170035	UBE2E3	5520	1.12863289859747e-10	6.32192859608714e-05	1.78514990629578e-06	0.999934544239572	4.51211697867407e-07	2:181443625	rs6740847	chr2.8		2	181443625	2:180993442	3.73126e-11	2:181443625	1.04961139758698e-10	6371	6927	0.975451495419742	0.999991164249666	179967755	181965937	ENSG00000170035	ENSG00000170035	protein_coding	180980605	1	463020	12837	463020	3	0	3	179967755	181966302	1998547	28999
CD_DeLange_28067908_1	CD (DeLange, EUR)	IMD	Blood_GTEx	Blood_GTEx	Full_Blood	Bulk blood	ENSG00000226125	LINC01907	5816	1.74622543989612e-10	3.27395658836495e-09	0.0505763382241109	0.948241384289149	0.00118227403816097	2:230226508	rs13397985	chr2.9		2	230226508	2:230718082	9.46834e-08	2:230226508	2.38163547610963e-14	7073	6928	0.993825842595448	0.999999998615917	229700794	231700523	ENSG00000226125	ENSG00000226125	lncRNA	230711470	-1	484962	-6612	484962	8	1	8	229700794	231700523	1999729	29002
CD_DeLange_28067908_1	CD (DeLange, EUR)	IMD	Blood_GTEx	Blood_GTEx	Full_Blood	Bulk blood	ENSG00000085982	USP40	6365	1.17970853705818e-62	2.0630720558228e-56	5.71820960232238e-07	0.999999412476628	1.57024207426358e-08	2:233277353	rs3816234	chr2.10		2	233277353	2:233555852	2.90851e-14	2:233277353	1.51485428437541e-62	7435	7587	0.999948217708194	0.935742704333297	232567923	234566757	ENSG00000085982	ENSG00000085982	protein_coding	233566782	-1	289429	10930	289429	4	0	4	232566786	234566757	1999971	29003
CD_DeLange_28067908_1	CD (DeLange, EUR)	IMD	Blood_GTEx	Blood_GTEx	Full_Blood	Bulk blood	ENSG00000182179	UBA7	2543	1.74289394764633e-26	4.64956192415494e-19	3.74851187573089e-08	0.999999920345555	4.21693271447225e-08	3:49502681	rs11708955	chr3.2		3	49502681	3:49724180	3.62456e-13	3:49660026	4.09103071628221e-24	3116	3334	0.947959405321969	0.999999983277068	48814437	50813669	ENSG00000182179	ENSG00000182179	protein_coding	49813953	-1	311272	89773	153927	11	5	10	48814437	50813669	1999232	29072
CD_DeLange_28067908_1	CD (DeLange, EUR)	IMD	Blood_GTEx	Blood_GTEx	Full_Blood	Bulk blood	ENSG00000173540	GMPPB	2463	5.91868551821778e-21	4.56627622736476e-19	0.0127295541898673	0.982076944775032	0.00519350103510064	3:49660026	rs9836291	chr3.2		3	49660026	3:49797138	5.02805e-07	3:49660026	4.09103071628221e-24	3006	3249	0.920135925529949	0.999999983277069	48724838	50723473	ENSG00000173540	ENSG00000173540	protein_coding	49723951	-1	63925	-73187	63925	4	3	4	48724838	50723473	1998635	29071
CD_DeLange_28067908_1	CD (DeLange, EUR)	IMD	Blood_GTEx	Blood_GTEx	Full_Blood	Bulk blood	ENSG00000213672	NCKIPSD	2235	1.30374058793712e-27	4.77983362398848e-19	2.72758570041014e-09	0.999999997220165	5.22497137177943e-11	3:49660026	rs9836291	chr3.2		3	49660026	3:48685869	3.24345e-15	3:49660026	4.09103071628221e-24	2812	3008	0.998616945143276	0.999999982810926	47688175	49685714	ENSG00000213672	ENSG00000213672	protein_coding	48685915	-1	-974111	46	-974111	35	0	35	47688175	49686351	1998176	29070
CD_DeLange_28067908_1	CD (DeLange, EUR)	IMD	Blood_GTEx	Blood_GTEx	Full_Blood	Bulk blood	ENSG00000186792	HYAL3	2976	1.35864386163902e-36	4.64956229415202e-19	2.92208981337416e-18	1	4.6312172233855e-19	3:49673881	rs4855883	chr3.2		3	49673881	3:50295266	1.22939e-24	3:49660026	4.09103071628221e-24	3659	3750	1	0.999999983277068	49299493	51299208	ENSG00000186792	ENSG00000186792	protein_coding	50299405	-1	625524	4139	639379	29	1	29	49299493	51299208	1999715	29074
CD_DeLange_28067908_1	CD (DeLange, EUR)	IMD	Blood_GTEx	Blood_GTEx	Full_Blood	Bulk blood	ENSG00000004534	RBM6	2694	3.18938822175656e-65	4.64956229412103e-19	6.85954509264071e-47	1	5.62956547934355e-17	3:49934081	rs7613875	chr3.2		3	49934081	3:49934081	3.94548e-49	3:49660026	4.09103071628221e-24	3301	3485	0.999999755286472	0.999999983277068	48940031	50939708	ENSG00000004534	ENSG00000004534	protein_coding	49940150	1	-6069	-6069	-280124	0	0	16	48940031	50939708	1999677	29073
CD_DeLange_28067908_1	CD (DeLange, EUR)	IMD	Blood_GTEx	Blood_GTEx	Full_Blood	Bulk blood	ENSG00000168237	GLYCTK	3187	1.1711763214251e-09	0.00101403386765463	1.15379005946198e-06	0.998980396644017	4.41452709350971e-06	3:52291743	rs2276834	chr3.3		3	52291743	3:52291743	3.07196e-12	3:53099133	6.29816084532582e-09	4244	4303	0.959961733417775	0.900223082046789	51287494	53286984	ENSG00000168237	ENSG00000168237	protein_coding	52287828	1	3915	3915	811305	0	0	33	51287494	53286984	1999490	29075
CD_DeLange_28067908_1	CD (DeLange, EUR)	IMD	Blood_GTEx	Blood_GTEx	Full_Blood	Bulk blood	ENSG00000168268	NT5DC2	3310	2.73632553539116e-08	0.00101453894307941	2.69428289142883e-05	0.998950907035534	7.58382921579374e-06	3:52512804	rs2015971	chr3.3		3	52512804	3:52475013	1.21177e-11	3:53099133	6.29816084532582e-09	4382	4455	0.965214559935045	0.900685946087682	51535376	53534553	ENSG00000168268	ENSG00000168268	protein_coding	52533857	-1	21053	58844	-565276	0	1	22	51535376	53534553	1999177	29076
CD_DeLange_28067908_1	CD (DeLange, EUR)	IMD	Blood_GTEx	Blood_GTEx	Full_Blood	Bulk blood	ENSG00000162267	ITIH3	3718	1.99946084647445e-06	0.00101332142645084	0.00196715678700453	0.996949679548224	6.78427774752294e-05	3:52830677	rs2071041	chr3.3		3	52830677	3:52830677	9.82278e-09	3:53099133	6.29816084532582e-09	4823	4909	0.950368183933373	0.900608426697086	51800222	53794406	ENSG00000162267	ENSG00000162267	protein_coding	52794796	1	35881	35881	304337	2	2	9	51795229	53794406	1999177	29077
CD_DeLange_28067908_1	CD (DeLange, EUR)	IMD	Blood_GTEx	Blood_GTEx	Full_Blood	Bulk blood	ENSG00000055955	ITIH4	3777	2.49270576173716e-24	0.0010153371693196	2.45244038987775e-21	0.998936047421969	4.86154087097252e-05	3:52840845	rs7638524	chr3.3		3	52840845	3:52855755	3.00748e-27	3:53099133	6.29816084532582e-09	4864	4982	0.999605903315169	0.900608907867548	51830833	53830380	ENSG00000055955	ENSG00000055955	protein_coding	52830672	-1	-10173	-25083	-268461	2	2	7	51830833	53830380	1999547	29079
CD_DeLange_28067908_1	CD (DeLange, EUR)	IMD	Blood_GTEx	Blood_GTEx	Full_Blood	Bulk blood	ENSG00000243696	MUSTN1	3783	4.87302752968604e-26	0.00101532687352092	4.79431575756733e-23	0.998926649531032	5.80235954464281e-05	3:52840845	rs7638524	chr3.3		3	52840845	3:52840272	4.51463e-29	3:53099133	6.29816084532582e-09	4873	4987	0.99896471869254	0.900608954357201	51836205	53834591	ENSG00000243696	ENSG00000243696	protein_coding	52835729	-1	-5116	-4543	-263404	0	0	5	51836075	53835079	1999004	29080
CD_DeLange_28067908_1	CD (DeLange, EUR)	IMD	Blood_GTEx	Blood_GTEx	Full_Blood	Bulk blood	ENSG00000248592	STIMATE-MUSTN1	3831	1.62859185158991e-07	0.00101520997177987	0.000160228396806149	0.998810484708229	1.3914064000098e-05	3:52856459	rs4687556	chr3.3		3	52856459	3:52846724	1.26468e-10	3:53099133	6.29816084532582e-09	4920	5054	0.999289806056571	0.900607360336643	51897986	53897456	ENSG00000248592	ENSG00000248592	protein_coding	52897562	-1	41103	50838	-201571	1	1	3	51897986	53897456	1999470	29081
CD_DeLange_28067908_1	CD (DeLange, EUR)	IMD	Blood_GTEx	Blood_GTEx	Full_Blood	Bulk blood	ENSG00000163935	SFMBT1	3941	1.27455309203508e-06	0.00100024090701888	0.00125384205270328	0.983959774448904	0.0137848680382808	3:53072031	rs2336723	chr3.3		3	53072031	3:52986528	2.82808e-09	3:53099133	6.29816084532582e-09	5072	5203	0.945542270996937	0.900596035376365	52046825	54046214	ENSG00000163935	ENSG00000163935	protein_coding	53046073	-1	-25958	59545	-53060	1	0	1	52046825	54046310	1999485	29082
CD_DeLange_28067908_1	CD (DeLange, EUR)	IMD	Blood_GTEx	Blood_GTEx	Full_Blood	Bulk blood	ENSG00000239799	ITIH4-AS1	3763	6.46269634529692e-06	0.00100859034116364	0.00635829602242459	0.99229661211951	0.000330038820555643	3:53099133	rs2581828	chr3.3		3	53099133	3:52846527	5.89854e-08	3:53099133	6.29816084532582e-09	4848	4970	0.971203977681317	0.900608051924377	51824010	53823890	ENSG00000239799	ENSG00000239799	lncRNA	52823935	1	275198	22592	275198	8	3	8	51824010	53823890	1999880	29078
CD_DeLange_28067908_1	CD (DeLange, EUR)	IMD	Blood_GTEx	Blood_GTEx	Full_Blood	Bulk blood	ENSG00000272886	DCP1A	4605	5.79516556247228e-05	0.000956413010801758	0.057013140203392	0.940921993215258	0.00105050191492301	3:53099133	rs2581828	chr3.3		3	53099133	3:53355305	7.56118e-12	3:53099133	6.29816084532582e-09	5874	5948	0.921102755714382	0.900585749228732	52348457	54347569	ENSG00000272886	ENSG00000272886	protein_coding	53347543	-1	248410	-7762	248410	6	0	6	52348457	54347569	1999112	29084
CD_DeLange_28067908_1	CD (DeLange, EUR)	IMD	Blood_GTEx	Blood_GTEx	Full_Blood	Bulk blood	ENSG00000163931	TKT	4361	9.28997787895145e-07	0.00101447745636053	0.000913945435617102	0.998040034085724	3.06140245107024e-05	3:53252916	rs141078441	chr3.3		3	53252916	3:53252916	2.71864e-10	3:53099133	6.29816084532582e-09	5547	5703	0.997449830895438	0.900586622629145	52256458	54256023	ENSG00000163931	ENSG00000163931	protein_coding	53256022	-1	3106	3106	156889	0	0	4	52256458	54256023	1999565	29083
CD_DeLange_28067908_1	CD (DeLange, EUR)	IMD	Blood_GTEx	Blood_GTEx	Full_Blood	Bulk blood	ENSG00000056736	IL17RB	4876	3.61180358253e-17	0.00101579133146516	3.55202746778562e-14	0.998979760755806	4.44791269613365e-06	3:53856760	rs3821867	chr3.3		3	53856760	3:53856760	7.96189e-20	3:53099133	6.29816084532582e-09	6188	6100	0.947904487060317	0.900595928070555	52846724	54846434	ENSG00000056736	ENSG00000056736	protein_coding	53846568	1	10192	10192	-747435	0	0	10	52846714	54846434	1999720	29085
CD_DeLange_28067908_1	CD (DeLange, EUR)	IMD	Blood_GTEx	Blood_GTEx	Full_Blood	Bulk blood	ENSG00000271976		4895	1.17791907502001e-08	0.00101577544729344	1.15842424982453e-05	0.998964118526482	8.51000453588367e-06	3:53960718	rs55827302	chr3.3		3	53960718	3:53960718	3.14171e-11	3:53099133	6.29816084532582e-09	6197	6113	0.94237875998688	0.900599088533544	52861769	54861043	ENSG00000271976	ENSG00000271976	lncRNA	53861576	-1	-99142	-99142	762443	3	3	11	52861769	54861043	1999274	29086
CD_DeLange_28067908_1	CD (DeLange, EUR)	IMD	Blood_GTEx	Blood_GTEx	Full_Blood	Bulk blood	ENSG00000254531	AP001816.1	5747	4.29420020562102e-48	1.21032674308908e-06	3.54796290266799e-42	0.999998644151783	1.45521468087705e-07	4:101347783	rs2850328	chr4.1		4	101347783	4:101347783	8.57655e-46	4:102267552	1.62500208343587e-12	6967	6956	0.999999999999992	0.999999811735577	100348074	102347606	ENSG00000254531	ENSG00000254531	lncRNA	101347746	1	37	37	919806	0	0	3	100348074	102347606	1999532	29092
CD_DeLange_28067908_1	CD (DeLange, EUR)	IMD	Blood_GTEx	Blood_GTEx	Full_Blood	Bulk blood	ENSG00000138821	SLC39A8	4997	2.13304125911193e-08	1.18556212682715e-06	0.0176252692691904	0.979621666243183	0.00275185759508788	4:102267552	rs13107325	chr4.1		4	102267552	4:102362238	3.22161e-07	4:102267552	1.62500208343587e-12	6066	6190	0.935973294713897	0.999999690293885	101431756	103430397	ENSG00000138821	ENSG00000138821	protein_coding	102345482	-1	77930	-16756	77930	0	0	0	101431756	103430397	1998641	29093
CD_DeLange_28067908_1	CD (DeLange, EUR)	IMD	Blood_GTEx	Blood_GTEx	Full_Blood	Bulk blood	ENSG00000164038	SLC9B2	5012	4.55026684436675e-07	7.70600799277768e-07	0.363350240152077	0.615301405453008	0.02134712876743	4:102267552	rs13107325	chr4.1		4	102267552	4:102631701	4.45668e-07	4:102267552	1.62500208343587e-12	6334	6080	0.916009168979273	0.999999676396894	102085836	104084985	ENSG00000164038	ENSG00000164038	protein_coding	103076761	-1	809209	445060	809209	15	11	15	102085836	104084985	1999149	29094
CD_DeLange_28067908_1	CD (DeLange, EUR)	IMD	Blood_GTEx	Blood_GTEx	Full_Blood	Bulk blood	ENSG00000164039	BDH2	5015	8.44637141312332e-19	1.25230718498345e-06	6.74463970915625e-13	0.999998739653092	8.03904872920517e-09	4:103081991	rs2306478	chr4.1		4	103081991	4:103081991	1.44659e-19	4:102267552	1.62500208343587e-12	6327	6087	0.999791046520386	0.999999676044671	102100191	104099612	ENSG00000164039	ENSG00000164039	protein_coding	103099834	-1	17843	17843	832282	0	0	16	102100191	104099612	1999421	29095
CD_DeLange_28067908_1	CD (DeLange, EUR)	IMD	Blood_GTEx	Blood_GTEx	Full_Blood	Bulk blood	ENSG00000164111	ANXA5	6087	2.41828832114563e-31	8.16216347376913e-05	2.96255371933967e-27	0.999915825676033	2.55268923557199e-06	4:121690130	rs6857766	chr4.2		4	121690130	4:121669302	2.21658e-33	4:122639784	7.86984688461746e-11	7423	7336	0.955551481041543	0.999986858242167	120697256	122696586	ENSG00000164111	ENSG00000164111	protein_coding	121696980	-1	6850	27678	-942804	0	0	11	120697256	122696586	1999330	29096
CD_DeLange_28067908_1	CD (DeLange, EUR)	IMD	Blood_GTEx	Blood_GTEx	Full_Blood	Bulk blood	ENSG00000123737	EXOSC9	5918	5.80772988286053e-10	8.16211494462011e-05	7.11483535949707e-06	0.999910552056014	7.11378406475684e-07	4:122639784	rs62324212	chr4.2		4	122639784	4:121797839	3.61564e-11	4:122639784	7.86984688461746e-11	7242	7158	0.998125809073435	0.999986806009399	120801413	122801106	ENSG00000123737	ENSG00000123737	protein_coding	121801323	1	838461	-3484	838461	8	0	8	120801413	122801195	1999782	29097
CD_DeLange_28067908_1	CD (DeLange, EUR)	IMD	Blood_GTEx	Blood_GTEx	Full_Blood	Bulk blood	ENSG00000171522	PTGER4	6255	2.36448500803701e-53	7.99017459639101e-50	0.000295834980918321	0.999698926595209	5.23842387183273e-06	5:40410482	rs11742570	chr5.1		5	40410482	5:40029853	3.35845e-09	5:40410482	5.53542194678713e-56	7361	7624	0.98967630809318	0.993812890559351	39679957	41679908	ENSG00000171522	ENSG00000171522	protein_coding	40679915	1	-269433	-650062	-269433	4	5	4	39679957	41679908	1999951	29099
CD_DeLange_28067908_1	CD (DeLange, EUR)	IMD	Blood_GTEx	Blood_GTEx	Full_Blood	Bulk blood	ENSG00000153113	CAST	5450	5.61642377443604e-83	2.53008336862176e-10	2.2198571962605e-73	0.999999999739629	7.37682348648431e-12	5:96661562	rs4267886	chr5.3		5	96661562	5:96661562	1.35785e-69	5:96912106	1.12678905624285e-15	6544	6660	0.999999999999998	0.989843853255543	95525414	97525255	ENSG00000153113	ENSG00000153113	lncRNA	95962004	1	699558	699558	950102	1	1	6	95525414	97525255	1999841	29100
CD_DeLange_28067908_1	CD (DeLange, EUR)	IMD	Blood_GTEx	Blood_GTEx	Full_Blood	Bulk blood	ENSG00000248734	CTD-2260A17.1	5809	8.91196164991246e-29	2.53008336863067e-10	3.52239841506353e-19	0.999999999745384	1.60841397732063e-12	5:96778789	rs149173	chr5.3		5	96778789	5:96778789	6.10659e-26	5:96912106	1.12678905624285e-15	7029	6945	1	0.989843853256959	95785000	97783975	ENSG00000248734	ENSG00000248734	lncRNA	96784777	1	-5988	-5988	127329	0	0	3	95785000	97783975	1998975	29101
CD_DeLange_28067908_1	CD (DeLange, EUR)	IMD	Blood_GTEx	Blood_GTEx	Full_Blood	Bulk blood	ENSG00000164307	ERAP1	5873	6.57465951105988e-85	2.53008336862204e-10	2.59859401903638e-75	0.99999999974213	4.86113478849497e-12	5:96798217	rs26490	chr5.3		5	96798217	5:96787352	7.36877e-70	5:96912106	1.12678905624285e-15	7089	7017	1.00000000000001	0.989843853256701	95808885	97807887	ENSG00000164307	ENSG00000164307	protein_coding	96807945	-1	9728	20593	-104161	1	1	1	95808885	97807887	1999002	29103
CD_DeLange_28067908_1	CD (DeLange, EUR)	IMD	Blood_GTEx	Blood_GTEx	Full_Blood	Bulk blood	ENSG00000272109		5873	1.29914025769923e-33	2.530083368623e-10	5.1347725275622e-24	0.999999999742514	4.47788688578063e-12	5:96812074	rs151940	chr5.3		5	96812074	5:96798410	6.27954e-30	5:96912106	1.12678905624285e-15	7091	7017	1	0.989843853256716	95804342	97803664	ENSG00000272109	ENSG00000272109	lncRNA	96803688	1	8386	-5278	108418	1	0	2	95804342	97803664	1999322	29102
CD_DeLange_28067908_1	CD (DeLange, EUR)	IMD	Blood_GTEx	Blood_GTEx	Full_Blood	Bulk blood	ENSG00000164308	ERAP2	5882	0	8.54124848370352e-11	0	0.336260150313754	0.66373984960084	5:96916728	rs2927608	chr5.3		5	96916728	5:96916728	2.79646e-206	5:96912106	1.12678905624285e-15	7131	7023	1.00000000000004	0.989843853257121	95876057	97875899	ENSG00000164308	ENSG00000164308	protein_coding	96876500	1	40228	40228	35606	0	0	0	95876057	97875899	1999842	29104
CD_DeLange_28067908_1	CD (DeLange, EUR)	IMD	Blood_GTEx	Blood_GTEx	Full_Blood	Bulk blood	ENSG00000197375	SLC22A5	4041	4.59604707097627e-45	9.35283853239729e-30	4.91406610164507e-16	0.999999914461004	8.5538999027095e-08	5:132371737	rs2631360	chr5.7		5	132371737	5:132374707	6.71079e-22	5:132435113	5.44913510396935e-36	5003	5273	0.999915171375622	0.999999999999985	131370213	133369096	ENSG00000197375	ENSG00000197375	protein_coding	132369710	1	2027	4997	65403	1	1	3	131370213	133369096	1998883	29105
CD_DeLange_28067908_1	CD (DeLange, EUR)	IMD	Blood_GTEx	Blood_GTEx	Full_Blood	Bulk blood	ENSG00000164403	SHROOM1	4947	1.77984461599194e-58	9.35283933082965e-30	1.90299924229967e-29	1	1.8675870700758e-29	5:132435113	rs2188962	chr5.7		5	132435113	5:132843089	3.22237e-37	5:132435113	5.44913510396935e-36	5957	6186	1	0.999999999999982	131832007	133830614	ENSG00000164403	ENSG00000164403	protein_coding	132830647	-1	395534	-12442	395534	13	0	13	131832007	133830614	1998607	29107
CD_DeLange_28067908_1	CD (DeLange, EUR)	IMD	Blood_GTEx	Blood_GTEx	Full_Blood	Bulk blood	ENSG00000170606	HSPA4	5174	4.17441093419714e-30	5.01724354897934e-30	0.446325526028974	0.536406149597291	0.0172683243737317	5:132435113	rs2188962	chr5.7		5	132435113	5:133108436	2.46766e-07	5:132435113	5.44913510396935e-36	6207	6407	0.943356155848484	0.999999999999992	132052335	134051462	ENSG00000170606	ENSG00000170606	protein_coding	133052013	1	-616900	56423	-616900	25	0	25	132052335	134051462	1999127	29108
CD_DeLange_28067908_1	CD (DeLange, EUR)	IMD	Blood_GTEx	Blood_GTEx	Full_Blood	Bulk blood	ENSG00000233006	MIR3936HG	4041	9.44470590453071e-34	9.35186310304774e-30	0.000100982231923927	0.999895615503589	3.40226448718662e-06	5:132435113	rs2188962	chr5.7		5	132435113	5:132318232	2.62527e-09	5:132435113	5.44913510396935e-36	5003	5273	0.999796196583561	0.999999999999985	131370213	133369096	ENSG00000233006	ENSG00000233006	lncRNA	132369916	-1	-65197	51684	-65197	2	2	2	131370213	133369096	1998883	29106
CD_DeLange_28067908_1	CD (DeLange, EUR)	IMD	Blood_GTEx	Blood_GTEx	Full_Blood	Bulk blood	ENSG00000131507	NDFIP1	5786	2.22734317912955e-14	1.59036506780524e-08	1.72486009231868e-07	0.121401068531339	0.878598743078977	5:142115574	rs13188700	chr5.8		5	142115574	5:142115574	1.04693e-11	5:142146492	3.4493195313667e-12	6592	7107	0.955139403689682	0.998117188401472	141108844	143108740	ENSG00000131507	ENSG00000131507	protein_coding	142108779	1	6795	6795	37713	0	0	0	141108844	143108740	1999896	29111
CD_DeLange_28067908_1	CD (DeLange, EUR)	IMD	Blood_GTEx	Blood_GTEx	Full_Blood	Bulk blood	ENSG00000120318	ARAP3	5456	5.69673927648002e-10	1.28547620707856e-07	0.00441156904864906	0.995475743273458	0.000112558560598725	5:142146492	rs181826	chr5.8		5	142146492	5:141679591	5.89954e-10	5:142146492	3.4493195313667e-12	6364	6718	0.999612636971817	0.998117188737447	140682962	142682171	ENSG00000120318	ENSG00000120318	protein_coding	141682230	-1	-464262	2639	-464262	12	0	12	140682962	142682171	1999209	29110
CD_DeLange_28067908_1	CD (DeLange, EUR)	IMD	Blood_GTEx	Blood_GTEx	Full_Blood	Bulk blood	ENSG00000145819	ARHGAP26	5659	5.3654887495947e-09	1.23665088139554e-07	0.0415504775922955	0.95766393048449	0.000785462892638758	5:142146492	rs181826	chr5.8		5	142146492	5:143037656	9.37056e-08	5:142146492	3.4493195313667e-12	6496	6809	0.987183046931026	0.998117193367159	141770770	143770335	ENSG00000145819	ENSG00000145819	protein_coding	142770377	1	-623885	267279	-623885	5	1	5	141770770	143770335	1999565	29112
CD_DeLange_28067908_1	CD (DeLange, EUR)	IMD	Blood_GTEx	Blood_GTEx	Full_Blood	Bulk blood	ENSG00000070614	NDST1	5727	1.16647811995663e-41	6.82982275215817e-16	1.70791858337472e-26	1	6.56794782428377e-18	5:150488763	rs12519827	chr5.9		5	150488763	5:150488763	1.45334e-37	5:150848053	1.38064211736675e-20	7019	6863	0.999999096086493	0.98651103099149	149486061	151485810	ENSG00000070614	ENSG00000070614	protein_coding	150508131	1	-19368	-19368	339922	0	0	6	149486061	151485810	1999749	29115
CD_DeLange_28067908_1	CD (DeLange, EUR)	IMD	Blood_GTEx	Blood_GTEx	Full_Blood	Bulk blood	ENSG00000113716	HMGXB3	5272	3.23674462329507e-19	6.8264953550393e-16	0.000473913414849941	0.999512786948087	1.32996370651279e-05	5:150848053	rs9637870	chr5.9		5	150848053	5:150002845	1.60099e-09	5:150848053	1.38064211736675e-20	6455	6421	0.990801555160527	0.986511030991491	149000432	150999782	ENSG00000113716	ENSG00000113716	protein_coding	150000739	1	847314	2106	847314	17	0	17	149000432	150999782	1999350	29113
CD_DeLange_28067908_1	CD (DeLange, EUR)	IMD	Blood_GTEx	Blood_GTEx	Full_Blood	Bulk blood	ENSG00000145901	TNIP1	5729	5.1932265289946e-18	6.77644819006758e-16	0.00760375007880493	0.992184650407213	0.000211599513979455	5:150848053	rs9637870	chr5.9		5	150848053	5:151054860	1.7849e-08	5:150848053	1.38064211736675e-20	7133	6831	0.998374406206566	0.98651103099149	150095469	152093543	ENSG00000145901	ENSG00000145901	protein_coding	151081034	-1	232981	26174	232981	2	0	2	150095469	152093543	1998074	29116
CD_DeLange_28067908_1	CD (DeLange, EUR)	IMD	Blood_GTEx	Blood_GTEx	Full_Blood	Bulk blood	ENSG00000197043	ANXA6	5756	9.08722283634135e-25	6.82982274275668e-16	1.33052103489361e-09	0.999999998623387	4.60881584197575e-11	5:150848053	rs9637870	chr5.9		5	150848053	5:151155701	1.95803e-16	5:150848053	1.38064211736675e-20	7137	6858	0.999999944201486	0.98651103099149	150158487	152157680	ENSG00000197043	ENSG00000197043	protein_coding	151157779	-1	309726	2078	309726	3	0	3	150158487	152157680	1999193	29117
CD_DeLange_28067908_1	CD (DeLange, EUR)	IMD	Blood_GTEx	Blood_GTEx	Full_Blood	Bulk blood	ENSG00000253921	ATOX1-AS1	6151	7.47418255519949e-18	6.75174369086649e-16	0.0109434502449765	0.988566942456394	0.000489607298628721	5:150848053	rs9637870	chr5.9		5	150848053	5:151764638	1.66794e-07	5:150848053	1.38064211736675e-20	7501	7307	0.940521123965706	0.986511030976935	150754159	152753568	ENSG00000253921	ENSG00000253921	lncRNA	151753992	1	-905939	10646	-905939	17	1	17	150754159	152753592	1999433	29121
CD_DeLange_28067908_1	CD (DeLange, EUR)	IMD	Blood_GTEx	Blood_GTEx	Full_Blood	Bulk blood	ENSG00000271795		6003	1.59629707791293e-16	5.18947097761901e-16	0.233724524901985	0.759812205963041	0.00646326913497373	5:150848053	rs9637870	chr5.9		5	150848053	5:151521226	1.9605e-07	5:150848053	1.38064211736675e-20	7368	7148	0.947308934899184	0.98651103099149	150509798	152509398	ENSG00000271795	ENSG00000271795	lncRNA	151509453	1	-661400	11773	-661400	11	0	11	150509798	152509398	1999600	29120
CD_DeLange_28067908_1	CD (DeLange, EUR)	IMD	Blood_GTEx	Blood_GTEx	Full_Blood	Bulk blood	ENSG00000286331		5758	4.15739802486893e-19	6.82554776431643e-16	0.00060871243306501	0.999374035952651	1.72516142848981e-05	5:150848053	rs9637870	chr5.9		5	150848053	5:150438963	1.86589e-09	5:150848053	1.38064211736675e-20	7020	6922	0.924317306994552	0.98651103099149	149428245	151427323	ENSG00000286331	ENSG00000286331	lncRNA	150427904	1	420149	11059	420149	9	0	9	149428245	151427448	1999203	29114
CD_DeLange_28067908_1	CD (DeLange, EUR)	IMD	Blood_GTEx	Blood_GTEx	Full_Blood	Bulk blood	ENSG00000196743	GM2A	5708	1.28802235283065e-215	6.82982275215773e-16	1.88587961879927e-200	1	5.60871957750188e-18	5:151239432	rs72794132	chr5.9		5	151239432	5:151239432	7.96454e-137	5:150848053	1.38064211736675e-20	7080	6833	1	0.98651103099149	150212771	152207363	ENSG00000196743	ENSG00000196743	protein_coding	151253185	1	-13753	-13753	-405132	0	0	7	150212771	152211891	1999120	29118
CD_DeLange_28067908_1	CD (DeLange, EUR)	IMD	Blood_GTEx	Blood_GTEx	Full_Blood	Bulk blood	ENSG00000123643	SLC36A1	5909	6.79839733285146e-53	6.82982275215812e-16	9.95398794310332e-38	1	3.04455044254017e-18	5:151467948	rs394736	chr5.9		5	151467948	5:151467948	8.54967e-41	5:150848053	1.38064211736675e-20	7307	7067	1	0.98651103099149	150437405	152436830	ENSG00000123643	ENSG00000123643	protein_coding	151447603	1	20345	20345	-599550	0	0	10	150437405	152436830	1999425	29119
CD_DeLange_28067908_1	CD (DeLange, EUR)	IMD	Blood_GTEx	Blood_GTEx	Full_Blood	Bulk blood	ENSG00000275765	AC091982.4	6156	7.02346915699086e-32	6.82982275962777e-16	1.02835306334855e-16	1	7.77459628192382e-18	5:151819641	rs2915891	chr5.9		5	151819641	5:151771983	7.51263e-22	5:150848053	1.38064211736675e-20	7545	7314	0.927089609767048	0.986511030976935	150772324	152770806	ENSG00000275765	ENSG00000275765	lncRNA	151771451	-1	-48190	-532	923398	1	1	20	150771709	152771492	1999783	29122
CD_DeLange_28067908_1	CD (DeLange, EUR)	IMD	Blood_GTEx	Blood_GTEx	Full_Blood	Bulk blood	ENSG00000111886	GABRR2	4899	1.25819247049852e-05	9.25195438924479e-05	0.118599075195441	0.872084423181654	0.00921140015430774	6:90301954	rs1321859	chr6.4		6	90301954	6:89323892	3.96025e-07	6:90301954	1.06842809044404e-09	6120	6009	0.966223856026996	0.999989144166713	88317229	90315046	ENSG00000111886	ENSG00000111886	protein_coding	89315299	-1	-986655	-8593	-986655	12	0	12	88317229	90315046	1997817	29123
CD_DeLange_28067908_1	CD (DeLange, EUR)	IMD	Blood_GTEx	Blood_GTEx	Full_Blood	Bulk blood	ENSG00000135341	MAP3K7	5176	1.04870729713812e-12	0.000106073477081196	9.88552226073031e-09	0.999889781589092	4.13504725785337e-06	6:90591940	rs72917834	chr6.4		6	90591940	6:90591940	5.85075e-15	6:90301954	1.06842809044404e-09	6176	6349	0.999998823230271	0.999983245489195	89587092	91586723	ENSG00000135341	ENSG00000135341	protein_coding	90587072	-1	-4868	-4868	285118	0	0	0	89587092	91586723	1999631	29124
CD_DeLange_28067908_1	CD (DeLange, EUR)	IMD	Blood_GTEx	Blood_GTEx	Full_Blood	Bulk blood	ENSG00000122335	SERAC1	6644	5.14197180822414e-25	1.85054674357495e-06	2.77861769308255e-19	0.999998077509816	7.19434408732384e-08	6:158091030	rs2477811	chr6.7		6	158091030	6:158091030	3.92717e-26	6:159049210	1.02893858211874e-11	7761	7872	0.998772848893425	0.999999748831724	157168492	159168094	ENSG00000122335	ENSG00000122335	protein_coding	158168262	-1	77232	77232	-880948	0	0	19	157168492	159168094	1999602	29125
CD_DeLange_28067908_1	CD (DeLange, EUR)	IMD	Blood_GTEx	Blood_GTEx	Full_Blood	Bulk blood	ENSG00000130338	TULP4	6756	4.04932440065767e-10	1.85013174157385e-06	0.000218817351513084	0.999773995023488	5.33708832605604e-06	6:159048220	rs212410	chr6.7		6	159048220	6:158263811	1.8015e-09	6:159049210	1.02893858211874e-11	7871	7981	0.932998367806181	0.999999750664245	157232393	159231899	ENSG00000130338	ENSG00000130338	protein_coding	158312465	1	735755	-48654	736745	15	1	15	157232393	159231899	1999506	29126
CD_DeLange_28067908_1	CD (DeLange, EUR)	IMD	Blood_GTEx	Blood_GTEx	Full_Blood	Bulk blood	ENSG00000233365	AL121956.1	7188	2.49951202983704e-121	2.44852457517587e-17	1.02082374634018e-104	1	1.18601651304533e-19	6:166259080	rs4340980	chr6.8		6	166259080	6:166258927	2.82872e-87	6:167019278	6.91903520560992e-23	8884	8391	0.992815313119575	0.999708144954069	165237308	167236453	ENSG00000233365	ENSG00000233365	lncRNA	166236969	1	22111	21958	782309	0	0	17	165237308	167236799	1999491	29127
CD_DeLange_28067908_1	CD (DeLange, EUR)	IMD	Blood_GTEx	Blood_GTEx	Full_Blood	Bulk blood	ENSG00000198818	SFT2D1	7324	1.45824792043599e-35	2.44852457517585e-17	5.95561888665649e-19	1	1.49967127568191e-19	6:166319136	rs4598048	chr6.8		6	166319136	6:166319136	4.25291e-25	6:167019278	6.91903520560992e-23	9070	8567	1	0.999708144954069	165342739	167341956	ENSG00000198818	ENSG00000198818	protein_coding	166342545	-1	23409	23409	-676733	1	1	14	165342739	167341956	1999217	29128
CD_DeLange_28067908_1	CD (DeLange, EUR)	IMD	Blood_GTEx	Blood_GTEx	Full_Blood	Bulk blood	ENSG00000227598	RP1-167A14.2	6862	1.38911378189331e-27	1.9482140062411e-17	5.67326869404015e-11	0.795259071357649	0.204740928585617	6:166970484	rs429083	chr6.8		6	166970484	6:166998300	5.4488e-16	6:167019278	6.91903520560992e-23	9081	8048	0.910489564011766	0.999708144954069	1.66e+08	167998849	ENSG00000227598	ENSG00000227598	lncRNA	166999065	-1	28581	765	-20213	1	0	3	165999394	167998849	1999455	29133
CD_DeLange_28067908_1	CD (DeLange, EUR)	IMD	Blood_GTEx	Blood_GTEx	Full_Blood	Bulk blood	ENSG00000026297	RNASET2	6816	8.36658945240679e-71	1.80925737982948e-17	3.41699223166092e-54	0.73839417483313	0.261605825166874	6:166976754	rs444210	chr6.8		6	166976754	6:166970262	1.01308e-53	6:167019278	6.91903520560992e-23	9037	8010	0.915182191252483	0.999708144954069	165958004	167957101	ENSG00000026297	ENSG00000026297	protein_coding	166956550	-1	-20204	-13712	-62728	0	0	5	165958004	167957101	1999097	29131
CD_DeLange_28067908_1	CD (DeLange, EUR)	IMD	Blood_GTEx	Blood_GTEx	Full_Blood	Bulk blood	ENSG00000071242	RPS6KA2	6850	8.94009670136722e-20	2.23723386935477e-17	0.00365121787708631	0.91354131373233	0.0828074683905859	6:166976754	rs444210	chr6.8		6	166976754	6:166681242	1.34058e-09	6:167019278	6.91903520560992e-23	9067	8047	0.985362118314355	0.999708144954069	165907667	167905802	ENSG00000071242	ENSG00000071242	protein_coding	166627251	-1	-349503	-53991	-392027	3	0	8	165907667	167905802	1998135	29129
CD_DeLange_28067908_1	CD (DeLange, EUR)	IMD	Blood_GTEx	Blood_GTEx	Full_Blood	Bulk blood	ENSG00000249141		6818	1.89802178821464e-21	1.71541707024242e-17	7.7516958884447e-05	0.699992278888162	0.299930204152952	6:166976754	rs444210	chr6.8		6	166976754	6:166858228	1.64649e-10	6:167019278	6.91903520560992e-23	9040	8013	0.960937273837564	0.999708144954069	165956286	167955852	ENSG00000249141	ENSG00000249141	protein_coding	166956124	-1	-20630	97896	-63154	1	1	6	165956207	167955852	1999645	29130
CD_DeLange_28067908_1	CD (DeLange, EUR)	IMD	Blood_GTEx	Blood_GTEx	Full_Blood	Bulk blood	ENSG00000285730		6867	4.04109330436225e-20	1.69026871895386e-17	0.00165041974474445	0.689704029783684	0.308645550471574	6:166976754	rs444210	chr6.8		6	166976754	6:166957500	2.3591e-07	6:167019278	6.91903520560992e-23	9086	8054	0.914330325227283	0.999708144954069	1.66e+08	167999280	ENSG00000285730	ENSG00000285730	lncRNA	166999511	-1	22757	42011	-19767	4	4	0	166000000	167999471	1999471	29134
CD_DeLange_28067908_1	CD (DeLange, EUR)	IMD	Blood_GTEx	Blood_GTEx	Full_Blood	Bulk blood	ENSG00000213066	CEP43	6867	6.19160126732974e-26	2.44821493209842e-17	2.52870701405358e-09	0.999873285489812	0.000126711981482185	6:167092303	rs6902119	chr6.8		6	167092303	6:167093307	3.86516e-15	6:167019278	6.91903520560992e-23	9086	8054	0.999942706773965	0.999708144954069	1.66e+08	167999280	ENSG00000213066	ENSG00000213066	protein_coding	166999397	1	92906	93910	19881	1	1	1	165999394	167999280	1999886	29132
CD_DeLange_28067908_1	CD (DeLange, EUR)	IMD	Blood_GTEx	Blood_GTEx	Full_Blood	Bulk blood	ENSG00000130396	AFDN	7469	3.06536875009822e-64	2.44852457517587e-17	1.25192484534408e-47	1	1.27528734974264e-19	6:167706443	rs666916	chr6.8		6	167706443	6:167706443	3.21747e-50	6:167019278	6.91903520560992e-23	9568	8776	1.00000000000001	0.999708144954069	166827011	168826851	ENSG00000130396	ENSG00000130396	protein_coding	167826911	1	-120468	-120468	-807633	0	0	7	166827011	168826886	1999875	29135
CD_DeLange_28067908_1	CD (DeLange, EUR)	IMD	Blood_GTEx	Blood_GTEx	Full_Blood	Bulk blood	ENSG00000106070	GRB10	5681	1.15015016232852e-07	2.72699496098356e-06	0.0404362117959331	0.958737040583428	0.000823905610661984	7:50267184	rs9656588	chr7.1		7	50267184	7:50678738	6.61866e-07	7:50267184	8.02222151155839e-12	6939	6784	0.905354684818344	0.999998757275119	49794092	51793454	ENSG00000106070	ENSG00000106070	protein_coding	50782896	-1	515712	104158	515712	5	0	5	49794092	51793454	1999362	29137
CD_DeLange_28067908_1	CD (DeLange, EUR)	IMD	Blood_GTEx	Blood_GTEx	Full_Blood	Bulk blood	ENSG00000132436	FIGNL1	5846	2.17408497940915e-17	2.84434883391856e-06	7.64350259248107e-12	0.999997143227839	1.24156862402789e-08	7:50504298	rs3823674	chr7.1		7	50504298	7:50504298	1.34978e-17	7:50267184	8.02222151155839e-12	7065	6985	0.961880095011469	0.999998746422601	49542549	51542536	ENSG00000132436	ENSG00000132436	protein_coding	50450350	-1	-53948	-53948	183166	0	0	3	49542549	51542536	1999987	29136
CD_DeLange_28067908_1	CD (DeLange, EUR)	IMD	Blood_GTEx	Blood_GTEx	Full_Blood	Bulk blood	ENSG00000249859	PVT1	6265	1.7429304274644e-13	6.51653308759739e-07	2.67462588300518e-07	0.999999069872209	1.10117179119397e-08	8:127996764	rs2303490	chr8.2		8	127996764	8:127996764	8.27269e-14	8:128540294	1.51756734003744e-12	7793	7485	0.999436223809479	0.989844242972071	126794826	128793728	ENSG00000249859	ENSG00000249859	lncRNA	127794541	1	202223	202223	745753	0	0	3	126794826	128793728	1998902	29138
CD_DeLange_28067908_1	CD (DeLange, EUR)	IMD	Blood_GTEx	Blood_GTEx	Full_Blood	Bulk blood	ENSG00000253716	MINCR	5590	7.79892052677766e-27	7.51255392975221e-05	1.0380399695883e-22	0.999924440726067	4.33734633271978e-07	8:143245980	rs72695727	chr8.3		8	143245980	8:143245980	9.47135e-29	8:144042819	8.34835288985069e-11	7795	6807	0.999999319415875	0.999957176236603	142281868	144280813	ENSG00000253716	ENSG00000253716	lncRNA	143281705	-1	35725	35725	-761114	3	3	40	142281868	144280813	1998945	29139
CD_DeLange_28067908_1	CD (DeLange, EUR)	IMD	Blood_GTEx	Blood_GTEx	Full_Blood	Bulk blood	ENSG00000184428	TOP1MT	5503	1.23478260116003e-18	7.51241457879405e-05	1.64352774601239e-14	0.999921906485092	2.96936910742521e-06	8:143337975	rs2980268	chr8.3		8	143337975	8:143333861	7.19187e-29	8:144042819	8.34835288985069e-11	7655	6679	0.99929660761701	0.99995732930295	142359986	144359179	ENSG00000184428	ENSG00000184428	protein_coding	143334880	-1	-3095	1019	-707939	0	0	37	142359986	144359179	1999193	29141
CD_DeLange_28067908_1	CD (DeLange, EUR)	IMD	Blood_GTEx	Blood_GTEx	Full_Blood	Bulk blood	ENSG00000104518	GSDMD	5258	2.15721516772988e-12	7.51245061783671e-05	2.87130274391043e-08	0.999924364261157	4.82517479411222e-07	8:143524002	rs12681624	chr8.3		8	143524002	8:143519646	1.55725e-14	8:144042819	8.34835288985069e-11	7482	6376	0.999999869455662	0.999957514815642	142554042	144553089	ENSG00000104518	ENSG00000104518	protein_coding	143558346	1	-34344	-38700	484473	3	3	28	142554042	144553089	1999047	29145
CD_DeLange_28067908_1	CD (DeLange, EUR)	IMD	Blood_GTEx	Blood_GTEx	Full_Blood	Bulk blood	ENSG00000014164	ZC3H3	5271	2.00785958600811e-72	7.51245050588001e-05	2.67250716835292e-68	0.999924394587002	4.80907926509026e-07	8:143551558	rs2100423	chr8.3		8	143551558	8:143549168	8.78323e-64	8:144042819	8.34835288985069e-11	7491	6383	0.999999983259143	0.999957595743524	142542098	144541177	ENSG00000014164	ENSG00000014164	protein_coding	143541447	-1	-10111	-7721	-501372	1	1	31	142542011	144541177	1999166	29142
CD_DeLange_28067908_1	CD (DeLange, EUR)	IMD	Blood_GTEx	Blood_GTEx	Full_Blood	Bulk blood	ENSG00000254859	RP11-661A12.5	5258	2.58309249202948e-209	7.51245098660516e-05	3.4381551462329e-205	0.999924395868213	4.79621924517621e-07	8:143551558	rs2100423	chr8.3		8	143551558	8:143549168	6.63304e-135	8:144042819	8.34835288985069e-11	7480	6373	0.999999999999995	0.999957555540658	142549950	144548903	ENSG00000254859	ENSG00000254859	lncRNA	143553609	-1	2051	4441	-489210	0	0	29	142549950	144549551	1999601	29144
CD_DeLange_28067908_1	CD (DeLange, EUR)	IMD	Blood_GTEx	Blood_GTEx	Full_Blood	Bulk blood	ENSG00000287576		5272	1.32735295570054e-177	7.51245046497064e-05	1.76673724119277e-173	0.999924393831496	4.81663881851696e-07	8:143551558	rs2100423	chr8.3		8	143551558	8:143549168	1.69986e-121	8:144042819	8.34835288985069e-11	7492	6384	0.999999999999985	0.999957595743405	142542098	144541510	ENSG00000287576	ENSG00000287576	lncRNA	143541568	1	9990	7600	501251	0	0	30	142542011	144541510	1999499	29143
CD_DeLange_28067908_1	CD (DeLange, EUR)	IMD	Blood_GTEx	Blood_GTEx	Full_Blood	Bulk blood	ENSG00000147813	NAPRT	5234	6.39075309388386e-66	7.51245307867089e-05	8.50623697909772e-62	0.999924503344034	3.72125174942817e-07	8:143594692	rs9657360	chr8.3		8	143594692	8:143594692	6.85538e-61	8:144042819	8.34835288985069e-11	7456	6342	1.00000000000001	0.999957525534139	142578671	144578315	ENSG00000147813	ENSG00000147813	protein_coding	143578330	-1	-16362	-16362	-464489	0	0	24	142578671	144578315	1999644	29148
CD_DeLange_28067908_1	CD (DeLange, EUR)	IMD	Blood_GTEx	Blood_GTEx	Full_Blood	Bulk blood	ENSG00000181097	LINC02878	4983	5.3039760059403e-26	7.51247721117049e-05	7.05968891113549e-22	0.99992443322844	4.41999451330452e-07	8:143696768	rs7464821	chr8.3		8	143696768	8:143696768	6.28359e-29	8:144042819	8.34835288985069e-11	7205	6070	0.978230060322498	0.999957497150104	142696161	144696060	ENSG00000181097	ENSG00000181097	lncRNA	143696154	1	614	614	346665	0	0	16	142696161	144696060	1999899	29151
CD_DeLange_28067908_1	CD (DeLange, EUR)	IMD	Blood_GTEx	Blood_GTEx	Full_Blood	Bulk blood	ENSG00000178209	PLEC	4620	2.02121981353612e-49	7.51248949808175e-05	2.69027633419532e-45	0.999924528654654	3.46450368397291e-07	8:143916360	rs7014582	chr8.3		8	143916360	8:143916360	1.28132e-47	8:144042819	8.34835288985069e-11	7013	5678	0.997465277837792	0.999957706129785	142977114	144975788	ENSG00000178209	ENSG00000178209	protein_coding	143939597	-1	23237	23237	-103222	0	0	3	142976969	144975788	1998819	29153
CD_DeLange_28067908_1	CD (DeLange, EUR)	IMD	Blood_GTEx	Blood_GTEx	Full_Blood	Bulk blood	ENSG00000160959	LRRC14	3151	9.06349008451378e-11	7.51250415577747e-05	1.2063609656414e-06	0.999922951340087	7.17166754614978e-07	8:144042819	rs79832570	chr8.3		8	144042819	8:144495487	3.86862e-12	8:144042819	8.34835288985069e-11	4944	3895	0.994162476430743	0.999961294911881	143518373	145075236	ENSG00000160959	ENSG00000160959	protein_coding	144517992	1	-475173	-22505	-475173	36	5	36	143518119	145075880	1557761	29165
CD_DeLange_28067908_1	CD (DeLange, EUR)	IMD	Blood_GTEx	Blood_GTEx	Full_Blood	Bulk blood	ENSG00000167702	KIFC2	3285	1.28346321078648e-05	6.18923892341613e-05	0.170830486618504	0.823784473928307	0.00531031243184687	8:144042819	rs79832570	chr8.3		8	144042819	8:144493895	2.01482e-07	8:144042819	8.34835288985069e-11	5169	4065	0.963623679697569	0.99996085072335	143466636	145075236	ENSG00000167702	ENSG00000167702	protein_coding	144466337	1	-423518	27558	-423518	29	1	29	143466636	145075880	1609244	29162
CD_DeLange_28067908_1	CD (DeLange, EUR)	IMD	Blood_GTEx	Blood_GTEx	Full_Blood	Bulk blood	ENSG00000178685	PARP10	4578	2.17200365896881e-08	7.51014567864271e-05	0.000289097199111592	0.999612487054154	2.3292569913127e-05	8:144042819	rs79832570	chr8.3		8	144042819	8:143983700	2.00912e-10	8:144042819	8.34835288985069e-11	6936	5629	0.999780813811742	0.999957706513374	143012898	145011232	ENSG00000178685	ENSG00000178685	protein_coding	143986460	-1	-56359	2760	-56359	2	0	2	143012898	145012738	1999840	29156
CD_DeLange_28067908_1	CD (DeLange, EUR)	IMD	Blood_GTEx	Blood_GTEx	Full_Blood	Bulk blood	ENSG00000178719	GRINA	4591	1.38275878431925e-07	7.4884887700595e-05	0.00184047425947349	0.996727227066091	0.00135727551085676	8:144042819	rs79832570	chr8.3		8	144042819	8:143966688	3.55964e-09	8:144042819	8.34835288985069e-11	6953	5645	0.997456597078413	0.999957716191777	142991622	144989989	ENSG00000178719	ENSG00000178719	protein_coding	143990056	1	52763	-23368	52763	1	1	1	142991278	144989989	1998711	29154
CD_DeLange_28067908_1	CD (DeLange, EUR)	IMD	Blood_GTEx	Blood_GTEx	Full_Blood	Bulk blood	ENSG00000179632	MAF1	4489	1.78750982100943e-06	7.32887239491159e-05	0.0237920361538086	0.975483114227909	0.000649773384511592	8:144042819	rs79832570	chr8.3		8	144042819	8:144121317	9.53108e-08	8:144042819	8.34835288985069e-11	6863	5487	0.908210267384798	0.999958032023143	143105859	145075236	ENSG00000179632	ENSG00000179632	protein_coding	144104461	1	-61642	16856	-61642	7	1	7	143104581	145075880	1971299	29157
CD_DeLange_28067908_1	CD (DeLange, EUR)	IMD	Blood_GTEx	Blood_GTEx	Full_Blood	Bulk blood	ENSG00000181135	ZNF707	4986	5.92150607076772e-08	7.5050674398999e-05	0.00078816325781408	0.998937766264298	0.000198960588426751	8:144042819	rs79832570	chr8.3		8	144042819	8:143694903	1.13926e-09	8:144042819	8.34835288985069e-11	7198	6076	0.988824834470534	0.999957469349981	142684467	144683500	ENSG00000181135	ENSG00000181135	protein_coding	143684479	1	358340	10424	358340	17	0	17	142684467	144683500	1999033	29150
CD_DeLange_28067908_1	CD (DeLange, EUR)	IMD	Blood_GTEx	Blood_GTEx	Full_Blood	Bulk blood	ENSG00000183309	ZNF623	5164	1.52611795630577e-07	7.49676820981312e-05	0.0020312969019213	0.997836388096793	5.71947073924461e-05	8:144042819	rs79832570	chr8.3		8	144042819	8:143641368	6.3582e-09	8:144042819	8.34835288985069e-11	7377	6256	0.963815358954078	0.999957464465757	142636200	144634125	ENSG00000183309	ENSG00000183309	protein_coding	143636019	1	406800	5349	406800	18	0	18	142636200	144634125	1997925	29149
CD_DeLange_28067908_1	CD (DeLange, EUR)	IMD	Blood_GTEx	Blood_GTEx	Full_Blood	Bulk blood	ENSG00000185189	NRBP2	4758	4.26697811589919e-07	7.46861619854753e-05	0.0056794180716812	0.994084781861302	0.000160687207220322	8:144042819	rs79832570	chr8.3		8	144042819	8:143969936	9.44801e-09	8:144042819	8.34835288985069e-11	7140	5821	0.996855286377805	0.999957704189737	142841204	144840668	ENSG00000185189	ENSG00000185189	protein_coding	143840973	-1	-201846	-128963	-201846	6	3	6	142841204	144840668	1999464	29152
CD_DeLange_28067908_1	CD (DeLange, EUR)	IMD	Blood_GTEx	Blood_GTEx	Full_Blood	Bulk blood	ENSG00000185730	ZNF696	5596	2.78852918101651e-07	7.48353107359706e-05	0.00371156152686435	0.996065523143428	0.000147801166053791	8:144042819	rs79832570	chr8.3		8	144042819	8:143278620	5.0723e-08	8:144042819	8.34835288985069e-11	7789	6810	0.963492959081749	0.999957134143501	142290346	144288802	ENSG00000185730	ENSG00000185730	protein_coding	143291417	1	751402	-12797	751402	38	2	38	142290346	144289233	1998887	29140
CD_DeLange_28067908_1	CD (DeLange, EUR)	IMD	Blood_GTEx	Blood_GTEx	Full_Blood	Bulk blood	ENSG00000186583	SPATC1	4582	9.060880851901e-06	3.76584584108031e-05	0.120601789576507	0.500482433925075	0.378869057159156	8:144042819	rs79832570	chr8.3		8	144042819	8:144038503	3.17887e-07	8:144042819	8.34835288985069e-11	6939	5633	0.94103382453724	0.99995770651221	143012447	145011232	ENSG00000186583	ENSG00000186583	protein_coding	144012280	1	30539	26223	30539	0	0	0	143012447	145011812	1999365	29155
CD_DeLange_28067908_1	CD (DeLange, EUR)	IMD	Blood_GTEx	Blood_GTEx	Full_Blood	Bulk blood	ENSG00000197363	ZNF517	2310	3.04183606521337e-07	7.47902653510913e-05	0.00404870957583594	0.995463944190448	0.000412251784759644	8:144042819	rs79832570	chr8.3		8	144042819	8:144838772	2.86678e-08	8:144042819	8.34835288985069e-11	3759	2916	0.97074940885003	0.999965564717822	143799796	145075236	ENSG00000197363	ENSG00000197363	protein_coding	144798913	1	-756094	39859	-756094	43	1	43	143799796	145075880	1276084	29168
CD_DeLange_28067908_1	CD (DeLange, EUR)	IMD	Blood_GTEx	Blood_GTEx	Full_Blood	Bulk blood	ENSG00000204839	MROH6	5244	1.65756789639716e-07	7.49484544162375e-05	0.00220626053879185	0.997580684641713	0.000137940608289915	8:144042819	rs79832570	chr8.3		8	144042819	8:143579394	8.98101e-10	8:144042819	8.34835288985069e-11	7464	6353	0.999208128747988	0.999957524855615	142573846	144572342	ENSG00000204839	ENSG00000204839	protein_coding	143572772	-1	-470047	-6622	-470047	26	2	26	142573846	144572342	1998496	29146
CD_DeLange_28067908_1	CD (DeLange, EUR)	IMD	Blood_GTEx	Blood_GTEx	Full_Blood	Bulk blood	ENSG00000255050	RP11-661A12.9	5244	1.70584016275604e-07	7.4943341383188e-05	0.00227051202231608	0.997512621385762	0.000141752666523508	8:144042819	rs79832570	chr8.3		8	144042819	8:143579394	1.00726e-09	8:144042819	8.34835288985069e-11	7465	6353	0.999049537126245	0.999957524855615	142573846	144572342	ENSG00000255050	ENSG00000255050	lncRNA	143573490	1	469329	5904	469329	25	1	25	142573846	144572999	1999153	29147
CD_DeLange_28067908_1	CD (DeLange, EUR)	IMD	Blood_GTEx	Blood_GTEx	Full_Blood	Bulk blood	ENSG00000255182	CTD-2517M22.14	3178	6.11966089342913e-09	7.5118729086222e-05	8.14534010865455e-05	0.99983904702919	4.3747209761835e-06	8:144042819	rs79832570	chr8.3		8	144042819	8:144476070	1.45625e-10	8:144042819	8.34835288985069e-11	4999	3934	0.999855323341077	0.999961103898861	143505620	145075236	ENSG00000255182	ENSG00000255182	lncRNA	144505444	-1	462625	29374	462625	32	2	32	143505620	145075880	1570260	29164
CD_DeLange_28067908_1	CD (DeLange, EUR)	IMD	Blood_GTEx	Blood_GTEx	Full_Blood	Bulk blood	ENSG00000179698	WDR97	4487	8.34907002745021e-22	7.51247896390267e-05	1.11127431671899e-17	0.999922729621539	2.14558882237931e-06	8:144107469	rs6685	chr8.3		8	144107469	8:144104401	5.50496e-28	8:144042819	8.34835288985069e-11	6845	5479	0.937170394169556	0.999958073921934	143108182	145075236	ENSG00000179698	ENSG00000179698	protein_coding	144107739	1	-270	-3338	-64920	0	1	8	143107830	145075880	1968050	29158
CD_DeLange_28067908_1	CD (DeLange, EUR)	IMD	Blood_GTEx	Blood_GTEx	Full_Blood	Bulk blood	ENSG00000071894	CPSF1	3505	4.91481337923873e-226	7.5125062474667e-05	6.54167828171794e-222	0.999924006933812	8.68003737176397e-07	8:144396341	rs2280836	chr8.3		8	144396341	8:144396341	4.58148e-142	8:144042819	8.34835288985069e-11	5424	4317	1	0.999960685414023	143409641	145075236	ENSG00000071894	ENSG00000071894	protein_coding	144409335	-1	12994	12994	366516	0	0	21	143409588	145075880	1666292	29159
CD_DeLange_28067908_1	CD (DeLange, EUR)	IMD	Blood_GTEx	Blood_GTEx	Full_Blood	Bulk blood	ENSG00000147804	SLC39A4	3474	2.26420272577943e-14	7.51249286221011e-05	3.01368195570968e-10	0.999922127071008	2.74769897934064e-06	8:144414270	rs75920625	chr8.3		8	144414270	8:144414270	1.66892e-30	8:144042819	8.34835288985069e-11	5386	4284	0.999999999898731	0.999960693452854	143416884	145075236	ENSG00000147804	ENSG00000147804	protein_coding	144416844	-1	2574	2574	374025	0	0	23	143416884	145075880	1658996	29160
CD_DeLange_28067908_1	CD (DeLange, EUR)	IMD	Blood_GTEx	Blood_GTEx	Full_Blood	Bulk blood	ENSG00000160949	TONSL	3350	4.453654483583e-17	7.51250539693759e-05	5.92786802814785e-13	0.999923559422356	1.31552308127578e-06	8:144432772	rs2620630	chr8.3		8	144432772	8:144432772	4.41965e-19	8:144042819	8.34835288985069e-11	5245	4144	0.944306419041258	0.999960742301415	143444735	145075236	ENSG00000160949	ENSG00000160949	protein_coding	144444440	-1	11668	11668	401621	1	1	26	143444735	145075880	1631145	29161
CD_DeLange_28067908_1	CD (DeLange, EUR)	IMD	Blood_GTEx	Blood_GTEx	Full_Blood	Bulk blood	ENSG00000160972	PPP1R16A	3246	4.2050477813047e-33	7.51251351494853e-05	5.59696835627268e-29	0.999924437705842	4.37159008880159e-07	8:144478030	rs2620666	chr8.3		8	144478030	8:144478030	3.23425e-34	8:144042819	8.34835288985069e-11	5116	4017	0.999999999999936	0.999960901297232	143478263	145075236	ENSG00000160972	ENSG00000160972	protein_coding	144477982	1	48	48	-435163	0	0	30	143478263	145075880	1597617	29163
CD_DeLange_28067908_1	CD (DeLange, EUR)	IMD	Blood_GTEx	Blood_GTEx	Full_Blood	Bulk blood	ENSG00000196378	ZNF34	2347	4.38588352753399e-20	7.5125297464885e-05	5.83764865997114e-16	0.999924162824169	7.11878362102626e-07	8:144736569	rs2956171	chr8.3		8	144736569	8:144736569	2.2741e-21	8:144042819	8.34835288985069e-11	3804	2963	0.989279115782725	0.999965480041713	143787872	145075236	ENSG00000196378	ENSG00000196378	protein_coding	144787317	-1	50748	50748	744498	1	1	41	143787872	145075880	1288008	29166
CD_DeLange_28067908_1	CD (DeLange, EUR)	IMD	Blood_GTEx	Blood_GTEx	Full_Blood	Bulk blood	ENSG00000161016	RPL8	2336	4.42886811181374e-23	7.51253065636379e-05	5.89486142092529e-19	0.999924268865133	6.05828300238527e-07	8:144792397	rs2954658	chr8.3		8	144792397	8:144792397	4.03602e-25	8:144042819	8.34835288985069e-11	3791	2948	0.99999709185864	0.999965502539543	143792787	145075236	ENSG00000161016	ENSG00000161016	protein_coding	144792390	-1	-7	-7	749571	0	0	42	143792787	145075880	1283093	29167
CD_DeLange_28067908_1	CD (DeLange, EUR)	IMD	Blood_GTEx	Blood_GTEx	Full_Blood	Bulk blood	ENSG00000099219	ERMP1	5952	1.62361660293434e-25	1.87315446936823e-16	8.66782012936805e-10	0.999999999116895	1.6323610606521e-11	9:4984530	rs1887428	chr9.1		9	4984530	9:5841963	1.94732e-17	9:4984530	9.00945744210033e-23	7296	7120	0.999999999436572	0.999999711704785	4879855	6879202	ENSG00000099219	ENSG00000099219	protein_coding	5833117	-1	848587	-8846	848587	21	0	21	4879855	6879202	1999347	29175
CD_DeLange_28067908_1	CD (DeLange, EUR)	IMD	Blood_GTEx	Blood_GTEx	Full_Blood	Bulk blood	ENSG00000107020	PLGRKT	6048	1.60221705252856e-18	1.85681962013506e-16	0.00855357674615097	0.991279161567308	0.000167261686538357	9:4984530	rs1887428	chr9.1		9	4984530	9:5362699	4.27358e-08	9:4984530	9.00945744210033e-23	7496	7221	0.977413693023706	0.999999711704786	4438021	6437689	ENSG00000107020	ENSG00000107020	protein_coding	5437925	-1	453395	75226	453395	14	0	14	4438021	6437689	1999668	29171
CD_DeLange_28067908_1	CD (DeLange, EUR)	IMD	Blood_GTEx	Blood_GTEx	Full_Blood	Bulk blood	ENSG00000120217	CD274	6014	1.20091090038186e-20	1.87303218955159e-16	6.41116853393521e-05	0.999934716617219	1.1716974407447e-06	9:4984530	rs1887428	chr9.1		9	4984530	9:5466085	2.46451e-11	9:4984530	9.00945744210033e-23	7460	7189	0.999990586905527	0.999999711704786	4450979	6450183	ENSG00000120217	ENSG00000120217	protein_coding	5450542	1	-466012	15543	-466012	15	0	15	4450979	6450183	1999204	29172
CD_DeLange_28067908_1	CD (DeLange, EUR)	IMD	Blood_GTEx	Blood_GTEx	Full_Blood	Bulk blood	ENSG00000197646	PDCD1LG2	5929	4.12214974917697e-18	1.83115919312121e-16	0.0220064592266494	0.977579623457122	0.000413917316230205	9:4984530	rs1887428	chr9.1		9	4984530	9:5491593	8.95789e-08	9:4984530	9.00945744210033e-23	7342	7090	0.996049030586121	0.999999711704786	4510565	6510453	ENSG00000197646	ENSG00000197646	protein_coding	5510531	1	-526001	-18938	-526001	16	0	16	4510565	6510453	1999888	29173
CD_DeLange_28067908_1	CD (DeLange, EUR)	IMD	Blood_GTEx	Blood_GTEx	Full_Blood	Bulk blood	ENSG00000205808	PLPP6	7042	1.13171104306923e-21	1.87314280580533e-16	6.04173900538777e-06	0.9999937720488	1.8621219563237e-07	9:4984530	rs1887428	chr9.1		9	4984530	9:4662286	4.89843e-14	9:4984530	9.00945744210033e-23	8676	8406	0.993288041551079	0.999999711704786	3662539	5661846	ENSG00000205808	ENSG00000205808	protein_coding	4662294	1	322236	-8	322236	8	0	8	3662539	5661846	1999307	29169
CD_DeLange_28067908_1	CD (DeLange, EUR)	IMD	Blood_GTEx	Blood_GTEx	Full_Blood	Bulk blood	ENSG00000273061	CDC37L1-DT	7044	2.50296897882865e-19	1.87060448008008e-16	0.00133623201799398	0.998638614586177	2.51533958268213e-05	9:4984530	rs1887428	chr9.1		9	4984530	9:4679078	1.05888e-10	9:4984530	9.00945744210033e-23	8684	8409	0.998283135335121	0.999999711704786	3680004	5679251	ENSG00000273061	ENSG00000273061	lncRNA	4679807	-1	-304723	729	-304723	5	1	5	3680004	5679298	1999294	29170
CD_DeLange_28067908_1	CD (DeLange, EUR)	IMD	Blood_GTEx	Blood_GTEx	Full_Blood	Bulk blood	ENSG00000286162		5933	4.9094268240387e-21	1.87310416260593e-16	2.62094071791055e-05	0.999973141110167	6.49482655475048e-07	9:4984530	rs1887428	chr9.1		9	4984530	9:5601234	8.1609e-13	9:4984530	9.00945744210033e-23	7296	7101	0.999842692414185	0.999999711704786	4629997	6629695	ENSG00000286162	ENSG00000286162	lncRNA	5629748	-1	645218	28514	645218	19	1	19	4629997	6629695	1999698	29174
CD_DeLange_28067908_1	CD (DeLange, EUR)	IMD	Blood_GTEx	Blood_GTEx	Full_Blood	Bulk blood	ENSG00000095397	WHRN	6178	7.67843759009005e-24	1.86329988073518e-15	4.12088125861968e-09	0.999999995782773	9.63420852268833e-11	9:114785492	rs10114470	chr9.2		9	114785492	9:114499707	3.33981e-15	9:114785492	1.55665175903188e-21	7116	7512	0.978550401371572	0.999999999801817	113505549	115505470	ENSG00000095397	ENSG00000095397	protein_coding	114505473	-1	-280019	5766	-280019	4	0	4	113505549	115505470	1999921	29177
CD_DeLange_28067908_1	CD (DeLange, EUR)	IMD	Blood_GTEx	Blood_GTEx	Full_Blood	Bulk blood	ENSG00000229314	ORM1	6072	4.94649018280839e-24	1.86329988342429e-15	2.65469354294019e-09	0.999999997225927	1.19378463570906e-10	9:114785492	rs10114470	chr9.2		9	114785492	9:114315893	1.20605e-15	9:114785492	1.55665175903188e-21	7018	7347	0.999995866949498	0.999999999801817	113323143	115322617	ENSG00000229314	ENSG00000229314	protein_coding	114323098	1	462394	-7205	462394	8	0	8	113323143	115322942	1999799	29176
CD_DeLange_28067908_1	CD (DeLange, EUR)	IMD	Blood_GTEx	Blood_GTEx	Full_Blood	Bulk blood	ENSG00000181634	TNFSF15	6239	1.84340574012588e-20	1.42797730460875e-16	9.89323163389491e-06	0.0747866020598644	0.925203504708502	9:114796423	rs6478108	chr9.2		9	114796423	9:114806486	3.12249e-10	9:114785492	1.55665175903188e-21	7235	7609	0.999987801514221	0.999999999801817	113806414	115806001	ENSG00000181634	ENSG00000181634	protein_coding	114806039	-1	9616	-447	20547	0	0	0	113806414	115806001	1999587	29178
CD_DeLange_28067908_1	CD (DeLange, EUR)	IMD	Blood_GTEx	Blood_GTEx	Full_Blood	Bulk blood	ENSG00000107317	PTGDS	5113	8.16233264787723e-42	1.75098297155853e-24	4.66157168885086e-18	1	5.35783596978941e-19	9:136372044	rs4077515	chr9.4		9	136372044	9:136962358	3.43865e-24	9:136372044	3.84004575548873e-30	6863	6361	0.949675312934146	0.999999999999151	135975758	137974985	ENSG00000107317	ENSG00000107317	protein_coding	136977504	1	-605460	-15146	-605460	41	1	41	135975758	137974985	1999227	29189
CD_DeLange_28067908_1	CD (DeLange, EUR)	IMD	Blood_GTEx	Blood_GTEx	Full_Blood	Bulk blood	ENSG00000160360	GPSM1	5974	5.21612864830586e-29	1.75088834368121e-24	2.97897165936629e-05	0.999945908679715	2.43016036958575e-05	9:136372044	rs4077515	chr9.4		9	136372044	9:136330895	5.30565e-11	9:136372044	3.84004575548873e-30	7798	7397	0.980806692876816	0.999999999999151	135327487	137327130	ENSG00000160360	ENSG00000160360	protein_coding	136327539	1	44505	3356	44505	1	0	1	135327487	137327283	1999796	29179
CD_DeLange_28067908_1	CD (DeLange, EUR)	IMD	Blood_GTEx	Blood_GTEx	Full_Blood	Bulk blood	ENSG00000176919	C8G	5186	4.3665509357549e-28	1.75052126175185e-24	0.000249377121690011	0.999736285261466	1.43376168426403e-05	9:136372044	rs4077515	chr9.4		9	136372044	9:136948782	6.92697e-10	9:136372044	3.84004575548873e-30	6934	6417	0.972116182604864	0.999999999999151	135945267	137943088	ENSG00000176919	ENSG00000176919	protein_coding	136945243	1	-573199	3539	-573199	38	0	38	135945267	137943088	1997821	29187
CD_DeLange_28067908_1	CD (DeLange, EUR)	IMD	Blood_GTEx	Blood_GTEx	Full_Blood	Bulk blood	ENSG00000176978	DPP7	4842	4.86871732590177e-28	1.75048177610805e-24	0.00027805623498258	0.999713746984703	8.19678031586776e-06	9:136372044	rs4077515	chr9.4		9	136372044	9:137100776	4.77872e-10	9:136372044	3.84004575548873e-30	6461	6071	0.998729856421122	0.999999999999151	136116441	138114563	ENSG00000176978	ENSG00000176978	protein_coding	137114733	-1	742689	13957	742689	55	0	55	136115838	138114563	1998725	29197
CD_DeLange_28067908_1	CD (DeLange, EUR)	IMD	Blood_GTEx	Blood_GTEx	Full_Blood	Bulk blood	ENSG00000177239	MAN1B1	4911	3.73967346197066e-47	1.75098297155853e-24	2.13575661369339e-23	1	3.94644876886804e-25	9:136372044	rs4077515	chr9.4		9	136372044	9:137078448	8.97624e-29	9:136372044	3.84004575548873e-30	6546	6157	0.922760798289978	0.999999999999151	136086900	138086545	ENSG00000177239	ENSG00000177239	protein_coding	137086985	1	-714941	-8537	-714941	54	1	54	136086900	138086545	1999645	29195
CD_DeLange_28067908_1	CD (DeLange, EUR)	IMD	Blood_GTEx	Blood_GTEx	Full_Blood	Bulk blood	ENSG00000180549	FUT7	4994	8.73792666379502e-37	1.75098297155763e-24	4.99029791021751e-13	0.999999999999488	8.80359264878392e-15	9:136372044	rs4077515	chr9.4		9	136372044	9:137032508	2.10311e-19	9:136372044	3.84004575548873e-30	6738	6234	0.999991213636685	0.999999999999151	136032177	138031327	ENSG00000180549	ENSG00000180549	protein_coding	137032088	-1	660044	-420	660044	47	0	47	136032177	138031327	1999150	29191
CD_DeLange_28067908_1	CD (DeLange, EUR)	IMD	Blood_GTEx	Blood_GTEx	Full_Blood	Bulk blood	ENSG00000187796	CARD9	5970	2.90570108358445e-32	4.05158682176073e-26	1.65946849899865e-08	0.0211812902192713	0.978818693186037	9:136372044	rs4077515	chr9.4		9	136372044	9:136372044	1.01482e-12	9:136372044	3.84004575548873e-30	7778	7402	0.999614259989329	0.999999999999151	135373952	137373594	ENSG00000187796	ENSG00000187796	protein_coding	136373669	-1	1625	1625	1625	0	0	0	135373952	137373594	1999642	29180
CD_DeLange_28067908_1	CD (DeLange, EUR)	IMD	Blood_GTEx	Blood_GTEx	Full_Blood	Bulk blood	ENSG00000214402	LCNL1	5095	4.40310390932313e-34	1.75098297110581e-24	2.51464690453497e-10	0.999999999741433	7.09763740311e-12	9:136372044	rs4077515	chr9.4		9	136372044	9:136969889	4.34925e-16	9:136372044	3.84004575548873e-30	6849	6344	0.970665685610028	0.999999999999151	135982148	137981519	ENSG00000214402	ENSG00000214402	protein_coding	136982993	1	-610949	-13104	-610949	42	2	42	135982148	137981519	1999371	29190
CD_DeLange_28067908_1	CD (DeLange, EUR)	IMD	Blood_GTEx	Blood_GTEx	Full_Blood	Bulk blood	ENSG00000233016	SNHG7	5173	2.89867611724144e-33	1.75098296859997e-24	1.65545648605671e-09	0.999999998310273	3.42646401123549e-11	9:136372044	rs4077515	chr9.4		9	136372044	9:136725881	2.99907e-17	9:136372044	3.84004575548873e-30	6866	6474	0.999999996605961	0.999999999999151	135728683	137727379	ENSG00000233016	ENSG00000233016	lncRNA	136728184	-1	356140	2303	356140	14	0	14	135728683	137727379	1998696	29184
CD_DeLange_28067908_1	CD (DeLange, EUR)	IMD	Blood_GTEx	Blood_GTEx	Full_Blood	Bulk blood	ENSG00000107281	NPDC1	5012	3.06279089933004e-38	1.75098297155851e-24	1.74918371513566e-14	0.999999999999986	3.18999816338547e-16	9:136374746	rs3829110	chr9.4		9	136374746	9:137046201	1.83149e-20	9:136372044	3.84004575548873e-30	6710	6259	0.999999978993447	0.999999999999151	136055860	138045676	ENSG00000107281	ENSG00000107281	protein_coding	137046177	-1	671431	-24	674133	48	0	49	136046375	138045960	1999585	29192
CD_DeLange_28067908_1	CD (DeLange, EUR)	IMD	Blood_GTEx	Blood_GTEx	Full_Blood	Bulk blood	ENSG00000127191	TRAF2	5288	1.16458145331142e-26	1.73891873879725e-24	0.00665101529956531	0.993109543912908	0.000239440787527675	9:136374746	rs3829110	chr9.4		9	136374746	9:136932498	4.94523e-08	9:136372044	3.84004575548873e-30	7044	6506	0.986945586185718	0.999999999999151	135882311	137881715	ENSG00000127191	ENSG00000127191	protein_coding	136886516	1	-511770	45982	-514472	33	0	34	135882311	137881715	1999404	29186
CD_DeLange_28067908_1	CD (DeLange, EUR)	IMD	Blood_GTEx	Blood_GTEx	Full_Blood	Bulk blood	ENSG00000165689	ENTR1	5870	5.54147095380751e-29	1.74338192795813e-24	3.16477718162792e-05	0.995650348846957	0.00431800338123222	9:136374746	rs3829110	chr9.4		9	136374746	9:136410555	1.47302e-11	9:136372044	3.84004575548873e-30	7657	7289	0.998083369625988	0.999999999999151	135410880	137410327	ENSG00000165689	ENSG00000165689	protein_coding	136410614	-1	35868	59	38570	1	0	2	135410880	137410327	1999447	29181
CD_DeLange_28067908_1	CD (DeLange, EUR)	IMD	Blood_GTEx	Blood_GTEx	Full_Blood	Bulk blood	ENSG00000184925	LCN12	5175	7.5445719986462e-27	1.74330457859682e-24	0.00430876377508733	0.995614656872908	7.6579352008218e-05	9:136374746	rs3829110	chr9.4		9	136374746	9:136964428	3.52968e-08	9:136372044	3.84004575548873e-30	6924	6407	0.940507959063389	0.999999999999151	135949765	137947876	ENSG00000184925	ENSG00000184925	protein_coding	136952273	1	-577527	12155	-580229	38	0	39	135949765	137947876	1998111	29188
CD_DeLange_28067908_1	CD (DeLange, EUR)	IMD	Blood_GTEx	Blood_GTEx	Full_Blood	Bulk blood	ENSG00000237886	NALT1	5563	2.91682278006886e-45	1.75098297155854e-24	1.66582018640228e-21	1	4.85607912459881e-23	9:136374746	rs3829110	chr9.4		9	136374746	9:136546393	1.31756e-27	9:136372044	3.84004575548873e-30	7261	6994	0.999999999851267	0.999999999999151	135547045	137545823	ENSG00000237886	ENSG00000237886	lncRNA	136546190	1	-171444	203	-174146	8	0	9	135546343	137545823	1999480	29183
CD_DeLange_28067908_1	CD (DeLange, EUR)	IMD	Blood_GTEx	Blood_GTEx	Full_Blood	Bulk blood	ENSG00000268996	MAN1B1-DT	4911	7.46842240457178e-28	1.75022100067154e-24	0.000426527414936776	0.999564815182491	8.65740257134903e-06	9:136374746	rs3829110	chr9.4		9	136374746	9:137081303	4.74019e-10	9:136372044	3.84004575548873e-30	6546	6157	0.988661388091493	0.999999999999151	136086900	138086545	ENSG00000268996	ENSG00000268996	lncRNA	137086817	-1	712071	5514	714773	52	0	53	136086900	138086545	1999645	29196
CD_DeLange_28067908_1	CD (DeLange, EUR)	IMD	Blood_GTEx	Blood_GTEx	Full_Blood	Bulk blood	ENSG00000148396	SEC16A	5698	3.22289554512552e-42	1.75098217708297e-24	1.84062072417348e-18	0.999999545359533	4.54640461573428e-07	9:136433917	rs10781543	chr9.4		9	136433917	9:136428859	2.87554e-24	9:136372044	3.84004575548873e-30	7439	7121	0.999999999999771	0.999999999999151	135484015	137482774	ENSG00000148396	ENSG00000148396	protein_coding	136483040	-1	49123	54181	110996	1	1	5	135484015	137482774	1998759	29182
CD_DeLange_28067908_1	CD (DeLange, EUR)	IMD	Blood_GTEx	Blood_GTEx	Full_Blood	Bulk blood	ENSG00000204001	LCN8	5174	2.74729737083001e-139	1.75098297155845e-24	1.56900290605604e-115	1	1.64407725259603e-26	9:136757507	rs12004931	chr9.4		9	136757507	9:136757507	3.34015e-97	9:136372044	3.84004575548873e-30	6861	6450	1	0.999999999999151	135759249	137758314	ENSG00000204001	ENSG00000204001	protein_coding	136758243	-1	736	736	386199	0	0	19	135758810	137758315	1999505	29185
CD_DeLange_28067908_1	CD (DeLange, EUR)	IMD	Blood_GTEx	Blood_GTEx	Full_Blood	Bulk blood	ENSG00000186193	SAPCD2	4980	2.89622036818737e-119	1.7509829715585e-24	1.65405398866298e-95	1	8.77759637847914e-27	9:137075773	rs4880088	chr9.4		9	137075773	9:137075773	5.40616e-82	9:136372044	3.84004575548873e-30	6633	6229	1.00000000000001	0.999999999999151	136070608	138070306	ENSG00000186193	ENSG00000186193	protein_coding	137070557	-1	-5216	-5216	698513	0	0	51	136070608	138070306	1999698	29193
CD_DeLange_28067908_1	CD (DeLange, EUR)	IMD	Blood_GTEx	Blood_GTEx	Full_Blood	Bulk blood	ENSG00000197355	UAP1L1	4951	2.21550152066448e-117	1.7509829715585e-24	1.26529015795765e-93	1	8.73990513649422e-27	9:137075773	rs4880088	chr9.4		9	137075773	9:137075773	6.03663e-81	9:136372044	3.84004575548873e-30	6598	6198	1.00000000000001	0.999999999999151	136077545	138077224	ENSG00000197355	ENSG00000197355	protein_coding	137077517	1	-1744	-1744	-705473	0	0	52	136077545	138077224	1999679	29194
CD_DeLange_28067908_1	CD (DeLange, EUR)	IMD	Blood_GTEx	Blood_GTEx	Full_Blood	Bulk blood	ENSG00000271335	CCNY-AS1	4792	7.98578650961265e-26	1.14554397963839e-10	6.97117408886741e-16	0.999999999862276	2.31716405086477e-11	10:35331531	rs2504362	chr10.3		10	35331531	10:35331531	3.07214e-21	10:35207698	2.3342777262112e-15	5767	5874	0.996197709927331	0.964845402887136	34337185	36336234	ENSG00000271335	ENSG00000271335	lncRNA	35337256	-1	5725	5725	129558	1	1	2	34337185	36336234	1999049	28834
CD_DeLange_28067908_1	CD (DeLange, EUR)	IMD	Blood_GTEx	Blood_GTEx	Full_Blood	Bulk blood	ENSG00000182010	RTKN2	5483	2.98177287914401e-29	2.1880029975909e-23	1.3627809196566e-06	0.999998610882541	2.63365378723251e-08	10:62679011	rs10822050	chr10.4		10	62679011	10:62209552	5.62501e-12	10:62679011	1.68960170313451e-29	6382	6828	0.97417262070773	0.999999970080938	61269241	63268497	ENSG00000182010	ENSG00000182010	protein_coding	62268844	-1	-410167	59292	-410167	5	0	5	61269241	63268497	1999256	28835
CD_DeLange_28067908_1	CD (DeLange, EUR)	IMD	Blood_GTEx	Blood_GTEx	Full_Blood	Bulk blood	ENSG00000182010	RTKN2	5483	2.98177287914401e-29	2.1880029975909e-23	1.3627809196566e-06	0.999998610882541	2.63365378723251e-08	10:62679011	rs10822050	chr10.5		10	62679011	10:62209552	5.62501e-12	10:62679011	1.68960170313451e-29	6382	6828	0.97417262070773	0.999999970080938	61269241	63268497	ENSG00000182010	ENSG00000182010	protein_coding	62268844	-1	-410167	59292	-410167	5	0	5	61269241	63268497	1999256	28835
CD_DeLange_28067908_1	CD (DeLange, EUR)	IMD	Blood_GTEx	Blood_GTEx	Full_Blood	Bulk blood	ENSG00000166321	NUDT13	3508	1.2570707651632e-22	4.12166521376473e-06	3.04989725247702e-17	0.999995844195839	3.41389436330611e-08	10:73125830	rs59313030	chr10.6		10	73125830	10:73125830	1.39106e-25	10:73895870	2.54399814265058e-11	4850	4314	0.912591632452738	0.939904732424239	72112357	74110180	ENSG00000166321	ENSG00000166321	protein_coding	73110455	1	15375	15375	785415	1	1	41	72110719	74110180	1999461	28836
CD_DeLange_28067908_1	CD (DeLange, EUR)	IMD	Blood_GTEx	Blood_GTEx	Full_Blood	Bulk blood	ENSG00000156042	CFAP70	3527	4.02026407559372e-12	4.12166061688723e-06	9.7539390872137e-07	0.999994672509681	2.30431774549519e-07	10:73895870	rs2675670	chr10.6		10	73895870	10:73365532	1.70851e-13	10:73895870	2.54399814265058e-11	4818	4307	0.926320135990195	0.939904734554364	72358992	74358782	ENSG00000156042	ENSG00000156042	protein_coding	73358864	-1	-537006	-6668	-537006	32	0	32	72358992	74358782	1999790	28838
CD_DeLange_28067908_1	CD (DeLange, EUR)	IMD	Blood_GTEx	Blood_GTEx	Full_Blood	Bulk blood	ENSG00000182180	MRPS16	3546	1.88008046430152e-07	3.92660720510155e-06	0.0456143922457959	0.952667506327116	0.00171398681183675	10:73895870	rs2675670	chr10.6		10	73895870	10:73543491	1.19639e-08	10:73895870	2.54399814265058e-11	4864	4338	0.948328502310733	0.939904732658025	72252770	74252669	ENSG00000182180	ENSG00000182180	protein_coding	73252644	-1	-643226	-290847	-643226	33	7	33	72252770	74252669	1999899	28837
CD_DeLange_28067908_1	CD (DeLange, EUR)	IMD	Blood_GTEx	Blood_GTEx	Full_Blood	Bulk blood	ENSG00000156110	ADK	3751	3.99137676817219e-119	4.12166845661737e-06	9.68384555404357e-114	0.999995817791492	6.05400607787622e-08	10:74169175	rs67594352	chr10.6		10	74169175	10:74169175	8.23222e-97	10:73895870	2.54399814265058e-11	4532	4521	1	0.939905144907449	73151337	75150194	ENSG00000156110	ENSG00000156110	protein_coding	74151221	1	17954	17954	-255351	0	0	5	73151337	75150194	1998857	28840
CD_DeLange_28067908_1	CD (DeLange, EUR)	IMD	Blood_GTEx	Blood_GTEx	Full_Blood	Bulk blood	ENSG00000185009	AP3M1	3753	1.44755468614727e-33	4.12166845536746e-06	3.51204529918436e-28	0.999995817791478	6.05400614078695e-08	10:74169175	rs67594352	chr10.6		10	74169175	10:74169175	3.20251e-36	10:73895870	2.54399814265058e-11	4534	4523	1	0.939905144878017	73151025	75150194	ENSG00000185009	ENSG00000185009	protein_coding	74150828	-1	-18347	-18347	254958	1	1	4	73151025	75150194	1999169	28839
CD_DeLange_28067908_1	CD (DeLange, EUR)	IMD	Blood_GTEx	Blood_GTEx	Full_Blood	Bulk blood	ENSG00000133678	TMEM254	7011	5.25456834678434e-13	1.92416574656245e-11	0.0265691281653248	0.972931561349131	0.00049931046577767	10:79282718	rs1250573	chr10.7		10	79282718	10:80058795	1.32138e-13	10:79282718	1.85082292873199e-17	8818	8187	0.93940242042309	0.99999999999722	79078894	81078150	ENSG00000133678	ENSG00000133678	protein_coding	80078665	1	-795947	-19870	-795947	19	0	19	79078894	81078150	1999256	28841
CD_DeLange_28067908_1	CD (DeLange, EUR)	IMD	Blood_GTEx	Blood_GTEx	Full_Blood	Bulk blood	ENSG00000133678	TMEM254	7011	5.25456834678434e-13	1.92416574656245e-11	0.0265691281653248	0.972931561349131	0.00049931046577767	10:79282718	rs1250573	chr10.8		10	79282718	10:80058795	1.32138e-13	10:79282718	1.85082292873199e-17	8818	8187	0.93940242042309	0.99999999999722	79078894	81078150	ENSG00000133678	ENSG00000133678	protein_coding	80078665	1	-795947	-19870	-795947	19	0	19	79078894	81078150	1999256	28841
CD_DeLange_28067908_1	CD (DeLange, EUR)	IMD	Blood_GTEx	Blood_GTEx	Full_Blood	Bulk blood	ENSG00000108219	TSPAN14	6951	1.86626577117777e-08	1.49246563962726e-05	0.00124881249197078	0.998683878755299	5.23654336770934e-05	10:80511585	rs1870148	chr10.8		10	80511585	10:80491758	1.2726e-08	10:80511585	5.44419974900569e-11	8628	8165	0.951169559963734	0.999998117013072	79454422	81454075	ENSG00000108219	ENSG00000108219	protein_coding	80454310	1	57275	37448	57275	0	0	0	79454422	81454075	1999653	28842
CD_DeLange_28067908_1	CD (DeLange, EUR)	IMD	Blood_GTEx	Blood_GTEx	Full_Blood	Bulk blood	ENSG00000226659	TSPAN14-AS1	7001	1.22655977424783e-26	1.49440398516119e-05	8.207528531674e-22	0.999980881582133	4.17437801854893e-06	10:80535642	rs11185932	chr10.8		10	80535642	10:80535642	3.08467e-28	10:80511585	5.44419974900569e-11	8614	8222	0.999999999834674	0.99999805738459	79537052	81535838	ENSG00000226659	ENSG00000226659	lncRNA	80536090	-1	448	448	24505	0	0	0	79536313	81535838	1999525	28843
CD_DeLange_28067908_1	CD (DeLange, EUR)	IMD	Blood_GTEx	Blood_GTEx	Full_Blood	Bulk blood	ENSG00000095485	CWF19L1	4806	3.85882188577811e-27	1.0009784884506e-19	3.85504961266627e-08	0.99999996071469	7.34815609752953e-10	10:99526738	rs6584282	chr10.9		10	99526738	10:100207653	1.57066e-13	10:99526738	3.67235883499901e-25	5631	5875	0.99318685761606	0.999999999998509	99268044	101267649	ENSG00000095485	ENSG00000095485	protein_coding	100267638	-1	740900	59985	740900	18	4	18	99268044	101267649	1999605	28845
CD_DeLange_28067908_1	CD (DeLange, EUR)	IMD	Blood_GTEx	Blood_GTEx	Full_Blood	Bulk blood	ENSG00000196072	BLOC1S2	4817	5.87371318255032e-21	9.41194408965466e-20	0.058679712097511	0.940272228305692	0.00104805959679765	10:99526738	rs6584282	chr10.9		10	99526738	10:100152307	4.55084e-07	10:99526738	3.67235883499901e-25	5646	5891	0.977705072598617	0.999999999998509	99287298	101286080	ENSG00000196072	ENSG00000196072	protein_coding	100286680	-1	759942	134373	759942	19	7	19	99287298	101286611	1999313	28846
CD_DeLange_28067908_1	CD (DeLange, EUR)	IMD	Blood_GTEx	Blood_GTEx	Full_Blood	Bulk blood	ENSG00000227492	CHUK-DT	4774	6.56918672504132e-22	9.9420292680797e-20	0.00656276487734193	0.993230609415991	0.00020662570666804	10:99526738	rs6584282	chr10.9		10	99526738	10:100236603	1.00905e-07	10:99526738	3.67235883499901e-25	5600	5845	0.992173782771711	0.999999999998509	99231617	101228588	ENSG00000227492	ENSG00000227492	lncRNA	100229625	1	-702887	6978	-702887	15	0	15	99231617	101228588	1996971	28844
CD_DeLange_28067908_1	CD (DeLange, EUR)	IMD	Blood_GTEx	Blood_GTEx	Full_Blood	Bulk blood	ENSG00000075826	SEC31B	4717	1.75222450655297e-53	1.05905953633031e-19	1.65450991794522e-34	1	8.98644768426883e-22	10:100489127	rs3750720	chr10.9		10	100489127	10:100489127	9.89796e-41	10:99526738	3.67235883499901e-25	5504	5782	0.998238011215493	0.999999999998424	99520522	101518677	ENSG00000075826	ENSG00000075826	protein_coding	100519861	-1	30734	30734	993123	0	0	26	99520522	101518677	1998155	28847
CD_DeLange_28067908_1	CD (DeLange, EUR)	IMD	Blood_GTEx	Blood_GTEx	Full_Blood	Bulk blood	ENSG00000148700	ADD3	5040	3.53292923154155e-11	2.20068823667229e-05	1.60533655906227e-06	0.999976237515883	1.50229861383403e-07	10:110040387	rs4595478	chr10.10		10	110040387	10:110040387	6.49589e-13	10:110425838	3.73983035309053e-11	6528	6537	0.990986239372678	0.999996521991433	108996464	110996333	ENSG00000148700	ENSG00000148700	protein_coding	110007984	1	32403	32403	417854	1	1	5	108996464	110996333	1999869	28849
CD_DeLange_28067908_1	CD (DeLange, EUR)	IMD	Blood_GTEx	Blood_GTEx	Full_Blood	Bulk blood	ENSG00000062282	DGAT2	4666	1.03668190093082e-24	1.03639781587687e-21	0.000999244218697697	0.998970331956569	3.04238247341221e-05	11:76588605	rs11236797	chr11.1		11	76588605	11:75740366	1.16725e-10	11:76588605	8.13312683608296e-28	5603	5704	0.936276824918353	0.99999999999999	74762634	76758334	ENSG00000062282	ENSG00000062282	protein_coding	75768778	1	819827	-28412	819827	12	0	12	74759710	76758334	1998624	28851
CD_DeLange_28067908_1	CD (DeLange, EUR)	IMD	Blood_GTEx	Blood_GTEx	Full_Blood	Bulk blood	ENSG00000085741	WNT11	5020	1.60206777861434e-23	1.02112580737584e-21	0.0154421232231879	0.984249284996827	0.000308591779984803	11:76588605	rs11236797	chr11.1		11	76588605	11:76186330	3.34195e-08	11:76588605	8.13312683608296e-28	5939	6074	0.991839818083534	0.99999999999999	75211731	77210681	ENSG00000085741	ENSG00000085741	protein_coding	76206502	-1	-382103	20172	-382103	5	1	5	75211731	77210681	1998950	28852
CD_DeLange_28067908_1	CD (DeLange, EUR)	IMD	Blood_GTEx	Blood_GTEx	Full_Blood	Bulk blood	ENSG00000254810	RP11-672A2.4	5064	7.33213358550794e-31	1.03746599757955e-21	7.06734832493905e-10	0.999999999272632	2.06378124869744e-11	11:76588605	rs11236797	chr11.1		11	76588605	11:76654727	4.39314e-17	11:76588605	8.13312683608296e-28	6136	6080	0.999999999909219	0.99999999999999	75657733	77656734	ENSG00000254810	ENSG00000254810	lncRNA	76656902	-1	68297	2175	68297	1	0	1	75657733	77656734	1999001	28855
CD_DeLange_28067908_1	CD (DeLange, EUR)	IMD	Blood_GTEx	Blood_GTEx	Full_Blood	Bulk blood	ENSG00000255362	LINC02761	5037	2.80961165383135e-26	1.03743739331954e-21	2.70814817868033e-05	0.999972427014983	4.91503230402366e-07	11:76588605	rs11236797	chr11.1		11	76588605	11:76251959	9.28156e-11	11:76588605	8.13312683608296e-28	5963	6090	0.957380454973661	0.99999999999999	75216430	77215973	ENSG00000255362	ENSG00000255362	lncRNA	76236865	-1	-351740	-15094	-351740	4	0	4	75216430	77215973	1999543	28853
CD_DeLange_28067908_1	CD (DeLange, EUR)	IMD	Blood_GTEx	Blood_GTEx	Full_Blood	Bulk blood	ENSG00000236304	AP001189.4	5064	5.23086585256798e-50	1.03746599833413e-21	5.04196365082539e-29	1	4.41136516883412e-24	11:76657010	rs6592656	chr11.1		11	76657010	11:76657010	4.01842e-34	11:76588605	8.13312683608296e-28	6137	6080	1	0.99999999999999	75657733	77656734	ENSG00000236304	ENSG00000236304	lncRNA	76656984	1	26	26	-68379	0	0	2	75657733	77656973	1999240	28854
CD_DeLange_28067908_1	CD (DeLange, EUR)	IMD	Blood_GTEx	Blood_GTEx	Full_Blood	Bulk blood	ENSG00000010278	CD9	5448	8.83184388919336e-20	0.000677359465205571	1.30297547353371e-16	0.999318799354867	3.84117992933561e-06	12:6136532	rs7971489	chr12.1		12	6136532	12:6136532	6.56829e-23	12:6383934	1.17023503284996e-09	6767	6540	0.954606615204962	0.998706024090622	5200100	7199184	ENSG00000010278	ENSG00000010278	protein_coding	6200400	1	-63868	-63868	183534	0	0	4	5200100	7199714	1999614	28856
CD_DeLange_28067908_1	CD (DeLange, EUR)	IMD	Blood_GTEx	Blood_GTEx	Full_Blood	Bulk blood	ENSG00000139178	C1RL	5446	2.35985664767086e-05	0.000653215505716394	0.0348133375128992	0.963642047235406	0.000867801179501616	12:6383934	rs28999107	chr12.1		12	6383934	12:7104032	2.77952e-07	12:6383934	1.17023503284996e-09	6900	6511	0.993959100030924	0.998703561358535	6109712	8109054	ENSG00000139178	ENSG00000139178	protein_coding	7109214	-1	725280	5182	725280	59	1	59	6109712	8109054	1999342	28868
CD_DeLange_28067908_1	CD (DeLange, EUR)	IMD	Blood_GTEx	Blood_GTEx	Full_Blood	Bulk blood	ENSG00000256433	RP1-102E24.8	5471	1.12321011173313e-05	0.000665462093081168	0.0165706656870215	0.981751077321531	0.00100156279724923	12:6383934	rs28999107	chr12.1		12	6383934	12:6394871	1.10726e-09	12:6383934	1.17023503284996e-09	6748	6561	0.997159949508301	0.998704939241289	5395416	7393329	ENSG00000256433	ENSG00000256433	lncRNA	6393905	1	-9971	966	-9971	1	0	1	5393977	7393329	1999352	28857
CD_DeLange_28067908_1	CD (DeLange, EUR)	IMD	Blood_GTEx	Blood_GTEx	Full_Blood	Bulk blood	ENSG00000269892	RP4-761J14.10	5542	3.29370644228072e-05	0.000643823079591148	0.0485919124987771	0.94982767192236	0.000903655434849187	12:6383934	rs28999107	chr12.1		12	6383934	12:6740544	3.56671e-07	12:6383934	1.17023503284996e-09	6898	6586	0.946501469500437	0.998712024073835	5743383	7742730	ENSG00000269892	ENSG00000269892	lncRNA	6742985	1	-359051	-2441	-359051	29	0	29	5743383	7742730	1999347	28864
CD_DeLange_28067908_1	CD (DeLange, EUR)	IMD	Blood_GTEx	Blood_GTEx	Full_Blood	Bulk blood	ENSG00000215039	CD27-AS1	5403	1.65773875177453e-16	0.000677298905163127	2.44564710432649e-13	0.999212777014324	0.000109924080268907	12:6451407	rs1059501	chr12.1		12	6451407	12:6451407	1.0335e-19	12:6383934	1.17023503284996e-09	6669	6488	0.999999999990934	0.998705152410509	5451813	7450749	ENSG00000215039	ENSG00000215039	lncRNA	6451568	-1	161	161	67634	0	0	4	5451732	7450749	1999017	28859
CD_DeLange_28067908_1	CD (DeLange, EUR)	IMD	Blood_GTEx	Blood_GTEx	Full_Blood	Bulk blood	ENSG00000139192	TAPBPL	5403	3.6793607661194e-49	0.000677352525558003	5.42812792051826e-46	0.999292041337599	3.06061368488667e-05	12:6460379	rs2009527	chr12.1		12	6460379	12:6460379	2.18573e-48	12:6383934	1.17023503284996e-09	6669	6488	0.999999999999992	0.998705152410509	5451813	7450749	ENSG00000139192	ENSG00000139192	protein_coding	6452042	1	8337	8337	-68108	0	0	5	5451732	7450749	1999017	28858
CD_DeLange_28067908_1	CD (DeLange, EUR)	IMD	Blood_GTEx	Blood_GTEx	Full_Blood	Bulk blood	ENSG00000139190	VAMP1	5387	3.84250801794562e-28	0.000677349216214379	5.66881462632892e-25	0.999286624572724	3.6026211059892e-05	12:6493479	rs11545053	chr12.1		12	6493479	12:6493479	4.03884e-30	12:6383934	1.17023503284996e-09	6654	6464	0.998294313937464	0.998705809018598	5472953	7470670	ENSG00000139190	ENSG00000139190	protein_coding	6470677	-1	-22802	-22802	86743	2	2	7	5472188	7470670	1998482	28860
CD_DeLange_28067908_1	CD (DeLange, EUR)	IMD	Blood_GTEx	Blood_GTEx	Full_Blood	Bulk blood	ENSG00000010292	NCAPD2	5373	1.57347019193701e-12	0.000677370867372458	2.32132733985867e-09	0.999319537154256	3.08965546977928e-06	12:6511613	rs10437831	chr12.1		12	6511613	12:6511613	1.10868e-15	12:6383934	1.17023503284996e-09	6639	6449	0.994277078549105	0.998705969738834	5494436	7493181	ENSG00000010292	ENSG00000010292	protein_coding	6494102	1	17511	17511	-110168	0	0	10	5494436	7493181	1998745	28861
CD_DeLange_28067908_1	CD (DeLange, EUR)	IMD	Blood_GTEx	Blood_GTEx	Full_Blood	Bulk blood	ENSG00000010295	IFFO1	5348	1.36211330926517e-09	0.000677363241129385	2.00950954866918e-06	0.999305895904878	1.47299823296361e-05	12:6543406	rs7132298	chr12.1		12	6543406	12:6543406	4.44258e-12	12:6383934	1.17023503284996e-09	6643	6408	0.99999959596199	0.9987068558332	5556164	7555948	ENSG00000010295	ENSG00000010295	protein_coding	6556042	-1	12636	12636	172108	1	1	15	5556164	7555948	1999784	28862
CD_DeLange_28067908_1	CD (DeLange, EUR)	IMD	Blood_GTEx	Blood_GTEx	Full_Blood	Bulk blood	ENSG00000126746	ZNF384	5491	2.9738541301523e-08	0.000677333242713505	4.38731135570758e-05	0.999266144956874	1.26189483139296e-05	12:6678456	rs7964510	chr12.1		12	6678456	12:6678456	9.90251e-13	12:6383934	1.17023503284996e-09	6822	6534	0.999965815453147	0.998707187154286	5689589	7688746	ENSG00000126746	ENSG00000126746	protein_coding	6689375	-1	10919	10919	305441	0	0	24	5689589	7688746	1999157	28863
CD_DeLange_28067908_1	CD (DeLange, EUR)	IMD	Blood_GTEx	Blood_GTEx	Full_Blood	Bulk blood	ENSG00000110811	P3H3	5632	5.81872364743951e-07	0.000676775833669159	0.000858419865780138	0.99842820106691	3.60213612765258e-05	12:6837381	rs4963510	chr12.1		12	6837381	12:6837381	8.95532e-10	12:6383934	1.17023503284996e-09	7086	6695	0.99963787887544	0.998705660411625	5828792	7828321	ENSG00000110811	ENSG00000110811	protein_coding	6828407	1	8974	8974	-444473	0	0	35	5828792	7828321	1999529	28865
CD_DeLange_28067908_1	CD (DeLange, EUR)	IMD	Blood_GTEx	Blood_GTEx	Full_Blood	Bulk blood	ENSG00000111671	SPSB2	5706	6.41740760211477e-17	0.00067736696062988	9.4675432764148e-14	0.999313319622654	9.31341662149382e-06	12:6873183	rs6489739	chr12.1		12	6873183	12:6873183	4.86377e-20	12:6383934	1.17023503284996e-09	7141	6774	0.997532049190772	0.99870655046815	5890538	7889355	ENSG00000111671	ENSG00000111671	protein_coding	6873303	-1	120	120	489369	0	0	40	5889844	7889355	1999511	28866
CD_DeLange_28067908_1	CD (DeLange, EUR)	IMD	Blood_GTEx	Blood_GTEx	Full_Blood	Bulk blood	ENSG00000139194	RBP5	5438	2.5840896503285e-20	0.000677398477899518	3.8121297897628e-17	0.999319392897105	3.20862499464358e-06	12:7109428	rs3782925	chr12.1		12	7109428	12:7109428	1.34591e-23	12:6383934	1.17023503284996e-09	6895	6501	1	0.998703697569762	6129171	8128822	ENSG00000139194	ENSG00000139194	protein_coding	7128889	-1	19461	19461	744955	0	0	60	6129171	8128822	1999651	28869
CD_DeLange_28067908_1	CD (DeLange, EUR)	IMD	Blood_GTEx	Blood_GTEx	Full_Blood	Bulk blood	ENSG00000205885	C1RL-AS1	5447	1.44636571026762e-41	0.000677398567917074	2.13372359222653e-38	0.999319388000495	3.21343158937336e-06	12:7109428	rs3782925	chr12.1		12	7109428	12:7109428	1.25528e-42	12:6383934	1.17023503284996e-09	6902	6512	0.999999999999997	0.998703561280955	6108752	8107236	ENSG00000205885	ENSG00000205885	lncRNA	7108267	1	1161	1161	-724333	1	1	58	6108752	8107236	1998484	28867
CD_DeLange_28067908_1	CD (DeLange, EUR)	IMD	Blood_GTEx	Blood_GTEx	Full_Blood	Bulk blood	ENSG00000256967	RP11-273B20.1	5434	4.7326017278352e-57	0.000677398453988278	6.9816818623681e-54	0.999319347154543	3.25439147375696e-06	12:7109428	rs3782925	chr12.1		12	7109428	12:7109428	8.38573e-55	12:6383934	1.17023503284996e-09	6887	6496	1	0.998703767696946	6132280	8130940	ENSG00000256967	ENSG00000256967	lncRNA	7131257	-1	21829	21829	747323	2	2	62	6132280	8130940	1998660	28871
CD_DeLange_28067908_1	CD (DeLange, EUR)	IMD	Blood_GTEx	Blood_GTEx	Full_Blood	Bulk blood	ENSG00000139182	CLSTN3	5435	6.81526760830049e-63	0.00067739855051201	1.0054095454504e-59	0.999319474509502	3.1269399786709e-06	12:7109558	rs3782924	chr12.1		12	7109558	12:7109558	1.09225e-58	12:6383934	1.17023503284996e-09	6891	6498	1	0.998703697799722	6129851	8128822	ENSG00000139182	ENSG00000139182	protein_coding	7130371	1	-20813	-20813	-746437	1	1	61	6129851	8128822	1998971	28870
CD_DeLange_28067908_1	CD (DeLange, EUR)	IMD	Blood_GTEx	Blood_GTEx	Full_Blood	Bulk blood	ENSG00000139197	PEX5	5402	1.29736256191074e-08	0.00067738572415902	1.9139075354878e-05	0.999299401281758	4.06094510413882e-06	12:7189747	rs12227917	chr12.1		12	7189747	12:7189747	2.32694e-11	12:6383934	1.17023503284996e-09	6774	6456	0.994536355556826	0.998704070887461	6188697	8188346	ENSG00000139197	ENSG00000139197	protein_coding	7189686	1	61	61	-805752	0	0	65	6188697	8188346	1999649	28872
CD_DeLange_28067908_1	CD (DeLange, EUR)	IMD	Blood_GTEx	Blood_GTEx	Full_Blood	Bulk blood	ENSG00000260943	LINC02555	5522	5.10130806644284e-43	4.6355240246554e-16	1.10048142115326e-27	1	4.18512901210628e-16	12:40143401	rs2638222	chr12.2		12	40143401	12:40151686	3.04901e-33	12:40430861	1.87202865412778e-21	6647	6929	0.999716978001875	0.973743939887602	39143071	41142657	ENSG00000260943	ENSG00000260943	lncRNA	40158600	-1	15199	6914	-272261	1	1	4	39143071	41142657	1999586	28873
CD_DeLange_28067908_1	CD (DeLange, EUR)	IMD	Blood_GTEx	Blood_GTEx	Full_Blood	Bulk blood	ENSG00000188906	LRRK2	5551	1.03585448638015e-22	4.63552281347774e-16	2.23460062092366e-07	0.999999738642485	3.78974523841068e-08	12:40430861	rs34635748	chr12.2		12	40430861	12:40189297	1.58225e-12	12:40430861	1.87202865412778e-21	6678	6940	0.902255373870698	0.973743939887602	39196774	41196694	ENSG00000188906	ENSG00000188906	protein_coding	40224997	1	205864	-35700	205864	2	1	2	39196774	41196694	1999920	28874
CD_DeLange_28067908_1	CD (DeLange, EUR)	IMD	Blood_GTEx	Blood_GTEx	Full_Blood	Bulk blood	ENSG00000198270	TMEM116	2934	4.37692917034814e-09	0.00148984622458136	2.93342177849346e-06	0.998496227723061	1.0988253650816e-05	12:112104179	rs60690688	chr12.3		12	112104179	12:112063433	2.16701e-12	12:112725851	3.9449199657697e-09	4173	3633	0.952576980678137	0.999744548678833	111013959	113013093	ENSG00000198270	ENSG00000198270	protein_coding	112013165	-1	-91014	-50268	-712686	3	2	9	111013307	113013095	1999788	28876
CD_DeLange_28067908_1	CD (DeLange, EUR)	IMD	Blood_GTEx	Blood_GTEx	Full_Blood	Bulk blood	ENSG00000198270	TMEM116	2934	4.37692917034814e-09	0.00148984622458136	2.93342177849346e-06	0.998496227723061	1.0988253650816e-05	12:112104179	rs60690688	chr12.4		12	112104179	12:112063433	2.16701e-12	12:112725851	3.9449199657697e-09	4173	3633	0.952576980678137	0.999744548678833	111013959	113013093	ENSG00000198270	ENSG00000198270	protein_coding	112013165	-1	-91014	-50268	-712686	3	2	9	111013307	113013095	1999788	28876
CD_DeLange_28067908_1	CD (DeLange, EUR)	IMD	Blood_GTEx	Blood_GTEx	Full_Blood	Bulk blood	ENSG00000234608	MAPKAPK5-AS1	2825	5.41802388827864e-08	0.00148976908417588	3.63123626489383e-05	0.998464298547064	9.5658258710515e-06	12:112172910	rs11066188	chr12.3		12	112172910	12:111834913	1.43882e-09	12:112725851	3.9449199657697e-09	4133	3547	0.935424209648898	0.999740805392561	110843304	112842680	ENSG00000234608	ENSG00000234608	lncRNA	111842902	-1	-330008	7989	-882949	11	1	15	110843304	112842680	1999376	28875
CD_DeLange_28067908_1	CD (DeLange, EUR)	IMD	Blood_GTEx	Blood_GTEx	Full_Blood	Bulk blood	ENSG00000234608	MAPKAPK5-AS1	2825	5.41802388827864e-08	0.00148976908417588	3.63123626489383e-05	0.998464298547064	9.5658258710515e-06	12:112172910	rs11066188	chr12.4		12	112172910	12:111834913	1.43882e-09	12:112725851	3.9449199657697e-09	4133	3547	0.935424209648898	0.999740805392561	110843304	112842680	ENSG00000234608	ENSG00000234608	lncRNA	111842902	-1	-330008	7989	-882949	11	1	15	110843304	112842680	1999376	28875
CD_DeLange_28067908_1	CD (DeLange, EUR)	IMD	Blood_GTEx	Blood_GTEx	Full_Blood	Bulk blood	ENSG00000089127	OAS1	4490	6.96688098755466e-05	0.00152143051673045	0.0436773384335161	0.953825815259273	0.000905746980604881	12:112725851	rs77566919	chr12.3		12	112725851	12:112904114	1.34487e-07	12:112725851	3.9449199657697e-09	5285	5411	0.996261503320587	0.999763591734679	111906315	113905773	ENSG00000089127	ENSG00000089127	protein_coding	112906962	1	-181111	-2848	-181111	1	0	1	111906315	113905823	1999508	28878
CD_DeLange_28067908_1	CD (DeLange, EUR)	IMD	Blood_GTEx	Blood_GTEx	Full_Blood	Bulk blood	ENSG00000089127	OAS1	4490	6.96688098755466e-05	0.00152143051673045	0.0436773384335161	0.953825815259273	0.000905746980604881	12:112725851	rs77566919	chr12.4		12	112725851	12:112904114	1.34487e-07	12:112725851	3.9449199657697e-09	5285	5411	0.996261503320587	0.999763591734679	111906315	113905773	ENSG00000089127	ENSG00000089127	protein_coding	112906962	1	-181111	-2848	-181111	1	0	1	111906315	113905823	1999508	28878
CD_DeLange_28067908_1	CD (DeLange, EUR)	IMD	Blood_GTEx	Blood_GTEx	Full_Blood	Bulk blood	ENSG00000139405	RITA1	5175	2.6413326175429e-05	0.0027485352176577	0.00948983144434465	0.987498630917249	0.000236589094573131	12:112725851	rs77566919	chr12.4		12	112725851	12:113160879	1.54505e-09	12:112725851	3.9449199657697e-09	6109	6171	0.995823440534998	0.999636022715013	112187042	114185125	ENSG00000139405	ENSG00000139405	protein_coding	113185721	1	-459870	-24842	-459870	9	1	9	112187042	114185516	1998474	28879
CD_DeLange_28067908_1	CD (DeLange, EUR)	IMD	Blood_GTEx	Blood_GTEx	Full_Blood	Bulk blood	ENSG00000139410	SDSL	5615	1.71472979583129e-06	0.00279360231061673	0.000611680593541721	0.996537257623622	5.57447424235412e-05	12:112725851	rs77566919	chr12.4		12	112725851	12:113420438	4.65779e-11	12:112725851	3.9449199657697e-09	6626	6744	0.999886008669164	0.999680524652948	112425187	114422252	ENSG00000139410	ENSG00000139410	protein_coding	113422380	1	-696529	-1942	-696529	18	0	18	112425187	114422252	1997065	28880
CD_DeLange_28067908_1	CD (DeLange, EUR)	IMD	Blood_GTEx	Blood_GTEx	Full_Blood	Bulk blood	ENSG00000089169	RPH3A	3665	2.38921436567904e-83	0.00151408084713692	1.57559709388867e-80	0.998479410566652	6.50858621704031e-06	12:112887655	rs7979186	chr12.3		12	112887655	12:112887655	1.09978e-72	12:112725851	3.9449199657697e-09	4683	4469	0.999999999999966	0.999765469280994	111570438	113570363	ENSG00000089169	ENSG00000089169	protein_coding	112791748	1	95907	95907	-65897	0	0	0	111570438	113570363	1999925	28877
CD_DeLange_28067908_1	CD (DeLange, EUR)	IMD	Blood_GTEx	Blood_GTEx	Full_Blood	Bulk blood	ENSG00000089169	RPH3A	3665	2.38921436567904e-83	0.00151408084713692	1.57559709388867e-80	0.998479410566652	6.50858621704031e-06	12:112887655	rs7979186	chr12.4		12	112887655	12:112887655	1.09978e-72	12:112725851	3.9449199657697e-09	4683	4469	0.999999999999966	0.999765469280994	111570438	113570363	ENSG00000089169	ENSG00000089169	protein_coding	112791748	1	95907	95907	-65897	0	0	0	111570438	113570363	1999925	28877
CD_DeLange_28067908_1	CD (DeLange, EUR)	IMD	Blood_GTEx	Blood_GTEx	Full_Blood	Bulk blood	ENSG00000120675	DNAJC15	5512	8.22427369174933e-58	2.03517000397515e-08	4.04107445899378e-50	0.999999979453691	1.94619023477916e-10	13:43023570	rs17553284	chr13.1		13	43023570	13:43023570	2.41721e-53	13:43901262	8.63142593914077e-14	6658	6780	0.999999999999995	0.999999948672038	42023480	44022923	ENSG00000120675	ENSG00000120675	protein_coding	43023586	1	-16	-16	877676	0	0	5	42023480	44023158	1999678	28882
CD_DeLange_28067908_1	CD (DeLange, EUR)	IMD	Blood_GTEx	Blood_GTEx	Full_Blood	Bulk blood	ENSG00000133106	EPSTI1	5538	1.07650666589928e-14	2.03516887300629e-08	5.28951710703445e-07	0.99999943429285	1.64037391705294e-08	13:43901262	rs1373904	chr13.1		13	43901262	13:42992237	6.52611e-13	13:43901262	8.63142593914077e-14	6698	6816	0.999999868293085	0.999999948651769	41993494	43991213	ENSG00000133106	ENSG00000133106	protein_coding	42992241	-1	-909021	4	-909021	6	0	6	41993494	43991213	1997719	28881
CD_DeLange_28067908_1	CD (DeLange, EUR)	IMD	Blood_GTEx	Blood_GTEx	Full_Blood	Bulk blood	ENSG00000287385		4845	2.76401622166429e-05	0.000197393113398414	0.122539800929835	0.875117721022764	0.00211744477178557	14:68816170	rs194746	chr14.1		14	68816170	14:68665245	1.85389e-07	14:68816170	1.39634192044809e-09	5832	6070	0.928823974487047	0.999953190075636	67613843	69611136	ENSG00000287385	ENSG00000287385	lncRNA	68611732	-1	-204438	-53513	-204438	6	0	6	67612155	69611606	1999451	28883
CD_DeLange_28067908_1	CD (DeLange, EUR)	IMD	Blood_GTEx	Blood_GTEx	Full_Blood	Bulk blood	ENSG00000259062	ACTN1-DT	5004	1.75483944892605e-15	0.000225507352060844	7.77997726212584e-12	0.99977355150422	9.41135939711335e-07	14:68965327	rs7159001	chr14.1		14	68965327	14:68965327	2.97692e-18	14:68816170	1.39634192044809e-09	6023	6177	0.999999994799142	0.999953738986928	67980237	69979334	ENSG00000259062	ENSG00000259062	lncRNA	68979682	1	-14355	-14355	-163512	1	1	4	67980237	69979334	1999097	28884
CD_DeLange_28067908_1	CD (DeLange, EUR)	IMD	Blood_GTEx	Blood_GTEx	Full_Blood	Bulk blood	ENSG00000033800	PIAS1	4389	6.70349034436585e-17	1.10737270749757e-13	0.000604975896351204	0.999380535322448	1.44887810872725e-05	15:67149412	rs72743461	chr15.1		15	67149412	15:68050880	4.87267e-10	15:67149412	2.14983698989601e-19	5437	5587	0.983057660386098	0.999999927934086	67054693	69053834	ENSG00000033800	ENSG00000033800	protein_coding	68054315	1	-904903	-3435	-904903	9	0	9	67054693	69053834	1999141	28889
CD_DeLange_28067908_1	CD (DeLange, EUR)	IMD	Blood_GTEx	Blood_GTEx	Full_Blood	Bulk blood	ENSG00000174446	SNAPC5	5368	4.81944545847911e-23	1.10805907835628e-13	4.34944810297176e-10	0.999999999555598	9.34363241823229e-12	15:67149412	rs72743461	chr15.1		15	67149412	15:66537726	2.09662e-16	15:67149412	2.14983698989601e-19	6226	6534	0.999673659202483	0.99999992793409	65498267	67497540	ENSG00000174446	ENSG00000174446	protein_coding	66497762	-1	-651650	-39964	-651650	11	2	11	65498267	67497540	1999273	28887
CD_DeLange_28067908_1	CD (DeLange, EUR)	IMD	Blood_GTEx	Blood_GTEx	Full_Blood	Bulk blood	ENSG00000270964	MAP2K5-DT	5248	1.31096573978553e-24	1.10805907883519e-13	1.18311899140583e-11	0.999999999987807	2.50233765166644e-13	15:67149412	rs72743461	chr15.1		15	67149412	15:67542218	2.53857e-18	15:67149412	2.14983698989601e-19	6127	6436	0.999744371229728	0.999999927934086	66543366	68541585	ENSG00000270964	ENSG00000270964	lncRNA	67542604	-1	393192	386	393192	4	0	4	66543366	68541671	1998305	28888
CD_DeLange_28067908_1	CD (DeLange, EUR)	IMD	Blood_GTEx	Blood_GTEx	Full_Blood	Bulk blood	ENSG00000166938	DIS3L	5547	4.90562307195144e-19	1.10805405041284e-13	4.42722158555707e-06	0.999995461720348	1.11057956050264e-07	15:67150258	rs17293632	chr15.1		15	67150258	15:66280354	1.09366e-13	15:67149412	2.14983698989601e-19	6464	6774	0.964517824618434	0.999999927934089	65293399	67293123	ENSG00000166938	ENSG00000166938	protein_coding	66293568	1	856690	-13214	855844	18	1	18	65293399	67293123	1999724	28885
CD_DeLange_28067908_1	CD (DeLange, EUR)	IMD	Blood_GTEx	Blood_GTEx	Full_Blood	Bulk blood	ENSG00000261351	CTD-3185P2.1	5373	7.52964455397293e-17	1.10728921904681e-13	0.000679534575159695	0.999305187173685	1.52782510449816e-05	15:67150258	rs17293632	chr15.1		15	67150258	15:66420042	1.11735e-09	15:67149412	2.14983698989601e-19	6234	6537	0.938573873729517	0.99999992793409	65492413	67491925	ENSG00000261351	ENSG00000261351	lncRNA	66492109	-1	-658149	72067	-657303	13	1	13	65492269	67491925	1999656	28886
CD_DeLange_28067908_1	CD (DeLange, EUR)	IMD	Blood_GTEx	Blood_GTEx	Full_Blood	Bulk blood	ENSG00000262703	RP11-485G7.6	7043	6.94497454552436e-10	0.00044413211462416	1.56301059999552e-06	0.999547498630466	6.80554981172186e-06	16:11370639	rs11074965	chr16.1		16	11370639	16:11370526	2.81107e-13	16:11251046	2.76364139253048e-09	8859	8580	0.999999698503183	0.936788874240898	10349426	12347894	ENSG00000262703	ENSG00000262703	lncRNA	11349321	-1	-21318	-21205	98275	0	0	5	10349426	12349170	1999744	28890
CD_DeLange_28067908_1	CD (DeLange, EUR)	IMD	Blood_GTEx	Blood_GTEx	Full_Blood	Bulk blood	ENSG00000122299	ZC3H7A	8034	3.45484091912192e-06	0.000440118987803604	0.00777531565550255	0.990510238518441	0.00127087199733367	16:11789197	rs79160862	chr16.1		16	11789197	16:11789197	9.98227e-10	16:11251046	2.76364139253048e-09	10031	9654	0.919756921800471	0.936847800061355	10797568	12797258	ENSG00000122299	ENSG00000122299	protein_coding	11797258	-1	8061	8061	546212	0	0	13	10797281	12797258	1999977	28891
CD_DeLange_28067908_1	CD (DeLange, EUR)	IMD	Blood_GTEx	Blood_GTEx	Full_Blood	Bulk blood	ENSG00000234719	NPIPB2	8253	3.92894145037534e-60	0.000492757442606747	7.96942718696958e-57	0.999504469099271	2.77345811017472e-06	16:11976565	rs393329	chr16.1		16	11976565	16:11976565	2.77345e-56	16:11251046	2.76364139253048e-09	10273	9919	1	0.930415636505841	10977116	12976571	ENSG00000234719	ENSG00000234719	protein_coding	11942045	-1	-34520	-34520	690999	1	1	21	10977116	12976571	1999455	28892
CD_DeLange_28067908_1	CD (DeLange, EUR)	IMD	Blood_GTEx	Blood_GTEx	Full_Blood	Bulk blood	ENSG00000259807	RP11-426C22.4	2528	2.87710531546336e-11	1.61501338950099e-08	0.00177805017105586	0.99807747278762	0.000144460862420292	16:28483100	rs42861	chr16.2		16	28483100	16:29180119	4.16553e-09	16:28483100	9.83393224276607e-14	3755	3183	0.967631982659906	0.989240314491542	28221367	30188263	ENSG00000259807	ENSG00000259807	lncRNA	29220837	-1	737737	40718	737737	39	0	39	28221334	30215704	1994370	28896
CD_DeLange_28067908_1	CD (DeLange, EUR)	IMD	Blood_GTEx	Blood_GTEx	Full_Blood	Bulk blood	ENSG00000188603	CLN3	3200	8.52798302500001e-13	5.01002524798546e-09	5.27029080233353e-05	0.3082359786608	0.691711313420299	16:28495551	rs149271	chr16.2		16	28495551	16:28495551	2.9217e-10	16:28483100	9.83393224276607e-14	4508	4004	0.990147659309363	0.989240314220368	27498405	29430182	ENSG00000188603	ENSG00000188603	protein_coding	28492074	-1	-3477	-3477	8974	1	1	0	27498405	29482371	1983966	28893
CD_DeLange_28067908_1	CD (DeLange, EUR)	IMD	Blood_GTEx	Blood_GTEx	Full_Blood	Bulk blood	ENSG00000176476	SGF29	3143	2.21098890664271e-17	1.59871479744613e-08	1.36639044237883e-09	0.98798119970915	0.0120187829373088	16:28569012	rs151232	chr16.2		16	28569012	16:28538502	4.1886e-15	16:28483100	9.83393224276607e-14	4453	3920	0.999990501241933	0.989240314253386	27554638	29430182	ENSG00000176476	ENSG00000176476	protein_coding	28553920	1	15092	-15418	-70820	1	1	4	27554638	29551319	1996681	28894
CD_DeLange_28067908_1	CD (DeLange, EUR)	IMD	Blood_GTEx	Blood_GTEx	Full_Blood	Bulk blood	ENSG00000178952	TUFM	2939	1.78591906181616e-129	2.27349931170895e-09	1.10369741307864e-121	0.138779744762063	0.861220252964448	16:28846324	rs7187776	chr16.2		16	28846324	16:28846324	1.88592e-96	16:28483100	9.83393224276607e-14	4380	3637	0.99999999999999	0.989240314382331	27846825	29845995	ENSG00000178952	ENSG00000178952	protein_coding	28846348	-1	24	24	363248	0	0	19	27846676	29845995	1999319	28895
CD_DeLange_28067908_1	CD (DeLange, EUR)	IMD	Blood_GTEx	Blood_GTEx	Full_Blood	Bulk blood	ENSG00000166164	BRD7	4946	5.26122133369611e-158	1.5751502395514e-101	3.34013937311425e-57	1	2.8044707812811e-58	16:50724938	rs749910	chr16.3		16	50724938	16:50335852	9.28352e-59	16:50724938	1.54891144791976e-108	5795	6063	0.991828184700884	1	49370009	51368822	ENSG00000166164	ENSG00000166164	protein_coding	50368988	-1	-355950	33136	-355950	6	1	6	49370009	51368822	1998813	28897
CD_DeLange_28067908_1	CD (DeLange, EUR)	IMD	Blood_GTEx	Blood_GTEx	Full_Blood	Bulk blood	ENSG00000166164	BRD7	4946	5.26122133369611e-158	1.5751502395514e-101	3.34013937311425e-57	1	2.8044707812811e-58	16:50724938	rs749910	chr16.4		16	50724938	16:50335852	9.28352e-59	16:50724938	1.54891144791976e-108	5795	6063	0.991828184700884	1	49370009	51368822	ENSG00000166164	ENSG00000166164	protein_coding	50368988	-1	-355950	33136	-355950	6	1	6	49370009	51368822	1998813	28897
CD_DeLange_28067908_1	CD (DeLange, EUR)	IMD	Blood_GTEx	Blood_GTEx	Full_Blood	Bulk blood	ENSG00000166164	BRD7	4946	5.26122133369611e-158	1.5751502395514e-101	3.34013937311425e-57	1	2.8044707812811e-58	16:50724938	rs749910	chr16.5		16	50724938	16:50335852	9.28352e-59	16:50724938	1.54891144791976e-108	5795	6063	0.991828184700884	1	49370009	51368822	ENSG00000166164	ENSG00000166164	protein_coding	50368988	-1	-355950	33136	-355950	6	1	6	49370009	51368822	1998813	28897
CD_DeLange_28067908_1	CD (DeLange, EUR)	IMD	Blood_GTEx	Blood_GTEx	Full_Blood	Bulk blood	ENSG00000166164	BRD7	4946	5.26122133369611e-158	1.5751502395514e-101	3.34013937311425e-57	1	2.8044707812811e-58	16:50724938	rs749910	chr16.6		16	50724938	16:50335852	9.28352e-59	16:50724938	1.54891144791976e-108	5795	6063	0.991828184700884	1	49370009	51368822	ENSG00000166164	ENSG00000166164	protein_coding	50368988	-1	-355950	33136	-355950	6	1	6	49370009	51368822	1998813	28897
CD_DeLange_28067908_1	CD (DeLange, EUR)	IMD	Blood_GTEx	Blood_GTEx	Full_Blood	Bulk blood	ENSG00000166164	BRD7	4946	5.26122133369611e-158	1.5751502395514e-101	3.34013937311425e-57	1	2.8044707812811e-58	16:50724938	rs749910	chr16.7		16	50724938	16:50335852	9.28352e-59	16:50724938	1.54891144791976e-108	5795	6063	0.991828184700884	1	49370009	51368822	ENSG00000166164	ENSG00000166164	protein_coding	50368988	-1	-355950	33136	-355950	6	1	6	49370009	51368822	1998813	28897
CD_DeLange_28067908_1	CD (DeLange, EUR)	IMD	Blood_GTEx	Blood_GTEx	Full_Blood	Bulk blood	ENSG00000166164	BRD7	4946	5.26122133369611e-158	1.5751502395514e-101	3.34013937311425e-57	1	2.8044707812811e-58	16:50724938	rs749910	chr16.8		16	50724938	16:50335852	9.28352e-59	16:50724938	1.54891144791976e-108	5795	6063	0.991828184700884	1	49370009	51368822	ENSG00000166164	ENSG00000166164	protein_coding	50368988	-1	-355950	33136	-355950	6	1	6	49370009	51368822	1998813	28897
CD_DeLange_28067908_1	CD (DeLange, EUR)	IMD	Blood_GTEx	Blood_GTEx	Full_Blood	Bulk blood	ENSG00000166164	BRD7	4946	5.26122133369611e-158	1.5751502395514e-101	3.34013937311425e-57	1	2.8044707812811e-58	16:50724938	rs749910	chr16.9		16	50724938	16:50335852	9.28352e-59	16:50724938	1.54891144791976e-108	5795	6063	0.991828184700884	1	49370009	51368822	ENSG00000166164	ENSG00000166164	protein_coding	50368988	-1	-355950	33136	-355950	6	1	6	49370009	51368822	1998813	28897
CD_DeLange_28067908_1	CD (DeLange, EUR)	IMD	Blood_GTEx	Blood_GTEx	Full_Blood	Bulk blood	ENSG00000167207	NOD2	4865	3.32616180545653e-141	1.57515023955144e-101	2.11164733492579e-40	1	1.58376553872059e-38	16:50724938	rs749910	chr16.3		16	50724938	16:50693164	2.49204e-44	16:50724938	1.54891144791976e-108	5728	5965	1	1	49693663	51693487	ENSG00000167207	ENSG00000167207	protein_coding	50693606	1	31332	-442	31332	1	0	1	49693663	51693487	1999824	28898
CD_DeLange_28067908_1	CD (DeLange, EUR)	IMD	Blood_GTEx	Blood_GTEx	Full_Blood	Bulk blood	ENSG00000167207	NOD2	4865	3.32616180545653e-141	1.57515023955144e-101	2.11164733492579e-40	1	1.58376553872059e-38	16:50724938	rs749910	chr16.4		16	50724938	16:50693164	2.49204e-44	16:50724938	1.54891144791976e-108	5728	5965	1	1	49693663	51693487	ENSG00000167207	ENSG00000167207	protein_coding	50693606	1	31332	-442	31332	1	0	1	49693663	51693487	1999824	28898
CD_DeLange_28067908_1	CD (DeLange, EUR)	IMD	Blood_GTEx	Blood_GTEx	Full_Blood	Bulk blood	ENSG00000167207	NOD2	4865	3.32616180545653e-141	1.57515023955144e-101	2.11164733492579e-40	1	1.58376553872059e-38	16:50724938	rs749910	chr16.5		16	50724938	16:50693164	2.49204e-44	16:50724938	1.54891144791976e-108	5728	5965	1	1	49693663	51693487	ENSG00000167207	ENSG00000167207	protein_coding	50693606	1	31332	-442	31332	1	0	1	49693663	51693487	1999824	28898
CD_DeLange_28067908_1	CD (DeLange, EUR)	IMD	Blood_GTEx	Blood_GTEx	Full_Blood	Bulk blood	ENSG00000167207	NOD2	4865	3.32616180545653e-141	1.57515023955144e-101	2.11164733492579e-40	1	1.58376553872059e-38	16:50724938	rs749910	chr16.6		16	50724938	16:50693164	2.49204e-44	16:50724938	1.54891144791976e-108	5728	5965	1	1	49693663	51693487	ENSG00000167207	ENSG00000167207	protein_coding	50693606	1	31332	-442	31332	1	0	1	49693663	51693487	1999824	28898
CD_DeLange_28067908_1	CD (DeLange, EUR)	IMD	Blood_GTEx	Blood_GTEx	Full_Blood	Bulk blood	ENSG00000167207	NOD2	4865	3.32616180545653e-141	1.57515023955144e-101	2.11164733492579e-40	1	1.58376553872059e-38	16:50724938	rs749910	chr16.7		16	50724938	16:50693164	2.49204e-44	16:50724938	1.54891144791976e-108	5728	5965	1	1	49693663	51693487	ENSG00000167207	ENSG00000167207	protein_coding	50693606	1	31332	-442	31332	1	0	1	49693663	51693487	1999824	28898
CD_DeLange_28067908_1	CD (DeLange, EUR)	IMD	Blood_GTEx	Blood_GTEx	Full_Blood	Bulk blood	ENSG00000167207	NOD2	4865	3.32616180545653e-141	1.57515023955144e-101	2.11164733492579e-40	1	1.58376553872059e-38	16:50724938	rs749910	chr16.8		16	50724938	16:50693164	2.49204e-44	16:50724938	1.54891144791976e-108	5728	5965	1	1	49693663	51693487	ENSG00000167207	ENSG00000167207	protein_coding	50693606	1	31332	-442	31332	1	0	1	49693663	51693487	1999824	28898
CD_DeLange_28067908_1	CD (DeLange, EUR)	IMD	Blood_GTEx	Blood_GTEx	Full_Blood	Bulk blood	ENSG00000167207	NOD2	4865	3.32616180545653e-141	1.57515023955144e-101	2.11164733492579e-40	1	1.58376553872059e-38	16:50724938	rs749910	chr16.9		16	50724938	16:50693164	2.49204e-44	16:50724938	1.54891144791976e-108	5728	5965	1	1	49693663	51693487	ENSG00000167207	ENSG00000167207	protein_coding	50693606	1	31332	-442	31332	1	0	1	49693663	51693487	1999824	28898
CD_DeLange_28067908_1	CD (DeLange, EUR)	IMD	Blood_GTEx	Blood_GTEx	Full_Blood	Bulk blood	ENSG00000261644	CYLD-AS1	4890	3.67701783725143e-105	1.5745903074898e-101	0.000233439182175952	0.999644276921262	0.000122283896548712	16:50724938	rs749910	chr16.3		16	50724938	16:50740822	5.86216e-11	16:50724938	1.54891144791976e-108	5754	6008	0.910691550278972	1	49742931	51742676	ENSG00000261644	ENSG00000261644	lncRNA	50742815	-1	17877	1993	17877	1	1	1	49742931	51742676	1999745	28900
CD_DeLange_28067908_1	CD (DeLange, EUR)	IMD	Blood_GTEx	Blood_GTEx	Full_Blood	Bulk blood	ENSG00000261644	CYLD-AS1	4890	3.67701783725143e-105	1.5745903074898e-101	0.000233439182175952	0.999644276921262	0.000122283896548712	16:50724938	rs749910	chr16.4		16	50724938	16:50740822	5.86216e-11	16:50724938	1.54891144791976e-108	5754	6008	0.910691550278972	1	49742931	51742676	ENSG00000261644	ENSG00000261644	lncRNA	50742815	-1	17877	1993	17877	1	1	1	49742931	51742676	1999745	28900
CD_DeLange_28067908_1	CD (DeLange, EUR)	IMD	Blood_GTEx	Blood_GTEx	Full_Blood	Bulk blood	ENSG00000261644	CYLD-AS1	4890	3.67701783725143e-105	1.5745903074898e-101	0.000233439182175952	0.999644276921262	0.000122283896548712	16:50724938	rs749910	chr16.5		16	50724938	16:50740822	5.86216e-11	16:50724938	1.54891144791976e-108	5754	6008	0.910691550278972	1	49742931	51742676	ENSG00000261644	ENSG00000261644	lncRNA	50742815	-1	17877	1993	17877	1	1	1	49742931	51742676	1999745	28900
CD_DeLange_28067908_1	CD (DeLange, EUR)	IMD	Blood_GTEx	Blood_GTEx	Full_Blood	Bulk blood	ENSG00000261644	CYLD-AS1	4890	3.67701783725143e-105	1.5745903074898e-101	0.000233439182175952	0.999644276921262	0.000122283896548712	16:50724938	rs749910	chr16.6		16	50724938	16:50740822	5.86216e-11	16:50724938	1.54891144791976e-108	5754	6008	0.910691550278972	1	49742931	51742676	ENSG00000261644	ENSG00000261644	lncRNA	50742815	-1	17877	1993	17877	1	1	1	49742931	51742676	1999745	28900
CD_DeLange_28067908_1	CD (DeLange, EUR)	IMD	Blood_GTEx	Blood_GTEx	Full_Blood	Bulk blood	ENSG00000261644	CYLD-AS1	4890	3.67701783725143e-105	1.5745903074898e-101	0.000233439182175952	0.999644276921262	0.000122283896548712	16:50724938	rs749910	chr16.7		16	50724938	16:50740822	5.86216e-11	16:50724938	1.54891144791976e-108	5754	6008	0.910691550278972	1	49742931	51742676	ENSG00000261644	ENSG00000261644	lncRNA	50742815	-1	17877	1993	17877	1	1	1	49742931	51742676	1999745	28900
CD_DeLange_28067908_1	CD (DeLange, EUR)	IMD	Blood_GTEx	Blood_GTEx	Full_Blood	Bulk blood	ENSG00000261644	CYLD-AS1	4890	3.67701783725143e-105	1.5745903074898e-101	0.000233439182175952	0.999644276921262	0.000122283896548712	16:50724938	rs749910	chr16.8		16	50724938	16:50740822	5.86216e-11	16:50724938	1.54891144791976e-108	5754	6008	0.910691550278972	1	49742931	51742676	ENSG00000261644	ENSG00000261644	lncRNA	50742815	-1	17877	1993	17877	1	1	1	49742931	51742676	1999745	28900
CD_DeLange_28067908_1	CD (DeLange, EUR)	IMD	Blood_GTEx	Blood_GTEx	Full_Blood	Bulk blood	ENSG00000261644	CYLD-AS1	4890	3.67701783725143e-105	1.5745903074898e-101	0.000233439182175952	0.999644276921262	0.000122283896548712	16:50724938	rs749910	chr16.9		16	50724938	16:50740822	5.86216e-11	16:50724938	1.54891144791976e-108	5754	6008	0.910691550278972	1	49742931	51742676	ENSG00000261644	ENSG00000261644	lncRNA	50742815	-1	17877	1993	17877	1	1	1	49742931	51742676	1999745	28900
CD_DeLange_28067908_1	CD (DeLange, EUR)	IMD	Blood_GTEx	Blood_GTEx	Full_Blood	Bulk blood	ENSG00000270120	RP11-327F22.6	4867	2.57578350197784e-120	1.57515023955144e-101	1.63526210852836e-19	1	1.38022665039675e-19	16:50724938	rs749910	chr16.3		16	50724938	16:50682487	1.05459e-25	16:50724938	1.54891144791976e-108	5734	5967	0.999999999999979	1	49713490	51712403	ENSG00000270120	ENSG00000270120	lncRNA	50712844	1	12094	-30357	12094	0	1	0	49713490	51712403	1998913	28899
CD_DeLange_28067908_1	CD (DeLange, EUR)	IMD	Blood_GTEx	Blood_GTEx	Full_Blood	Bulk blood	ENSG00000270120	RP11-327F22.6	4867	2.57578350197784e-120	1.57515023955144e-101	1.63526210852836e-19	1	1.38022665039675e-19	16:50724938	rs749910	chr16.4		16	50724938	16:50682487	1.05459e-25	16:50724938	1.54891144791976e-108	5734	5967	0.999999999999979	1	49713490	51712403	ENSG00000270120	ENSG00000270120	lncRNA	50712844	1	12094	-30357	12094	0	1	0	49713490	51712403	1998913	28899
CD_DeLange_28067908_1	CD (DeLange, EUR)	IMD	Blood_GTEx	Blood_GTEx	Full_Blood	Bulk blood	ENSG00000270120	RP11-327F22.6	4867	2.57578350197784e-120	1.57515023955144e-101	1.63526210852836e-19	1	1.38022665039675e-19	16:50724938	rs749910	chr16.5		16	50724938	16:50682487	1.05459e-25	16:50724938	1.54891144791976e-108	5734	5967	0.999999999999979	1	49713490	51712403	ENSG00000270120	ENSG00000270120	lncRNA	50712844	1	12094	-30357	12094	0	1	0	49713490	51712403	1998913	28899
CD_DeLange_28067908_1	CD (DeLange, EUR)	IMD	Blood_GTEx	Blood_GTEx	Full_Blood	Bulk blood	ENSG00000270120	RP11-327F22.6	4867	2.57578350197784e-120	1.57515023955144e-101	1.63526210852836e-19	1	1.38022665039675e-19	16:50724938	rs749910	chr16.6		16	50724938	16:50682487	1.05459e-25	16:50724938	1.54891144791976e-108	5734	5967	0.999999999999979	1	49713490	51712403	ENSG00000270120	ENSG00000270120	lncRNA	50712844	1	12094	-30357	12094	0	1	0	49713490	51712403	1998913	28899
CD_DeLange_28067908_1	CD (DeLange, EUR)	IMD	Blood_GTEx	Blood_GTEx	Full_Blood	Bulk blood	ENSG00000270120	RP11-327F22.6	4867	2.57578350197784e-120	1.57515023955144e-101	1.63526210852836e-19	1	1.38022665039675e-19	16:50724938	rs749910	chr16.7		16	50724938	16:50682487	1.05459e-25	16:50724938	1.54891144791976e-108	5734	5967	0.999999999999979	1	49713490	51712403	ENSG00000270120	ENSG00000270120	lncRNA	50712844	1	12094	-30357	12094	0	1	0	49713490	51712403	1998913	28899
CD_DeLange_28067908_1	CD (DeLange, EUR)	IMD	Blood_GTEx	Blood_GTEx	Full_Blood	Bulk blood	ENSG00000270120	RP11-327F22.6	4867	2.57578350197784e-120	1.57515023955144e-101	1.63526210852836e-19	1	1.38022665039675e-19	16:50724938	rs749910	chr16.8		16	50724938	16:50682487	1.05459e-25	16:50724938	1.54891144791976e-108	5734	5967	0.999999999999979	1	49713490	51712403	ENSG00000270120	ENSG00000270120	lncRNA	50712844	1	12094	-30357	12094	0	1	0	49713490	51712403	1998913	28899
CD_DeLange_28067908_1	CD (DeLange, EUR)	IMD	Blood_GTEx	Blood_GTEx	Full_Blood	Bulk blood	ENSG00000270120	RP11-327F22.6	4867	2.57578350197784e-120	1.57515023955144e-101	1.63526210852836e-19	1	1.38022665039675e-19	16:50724938	rs749910	chr16.9		16	50724938	16:50682487	1.05459e-25	16:50724938	1.54891144791976e-108	5734	5967	0.999999999999979	1	49713490	51712403	ENSG00000270120	ENSG00000270120	lncRNA	50712844	1	12094	-30357	12094	0	1	0	49713490	51712403	1998913	28899
CD_DeLange_28067908_1	CD (DeLange, EUR)	IMD	Blood_GTEx	Blood_GTEx	Full_Blood	Bulk blood	ENSG00000004139	SARM1	3342	3.97745931040834e-07	0.000224254959500053	0.00176998436047447	0.997942883622855	6.24793112401873e-05	17:27529460	rs2948542	chr17.1		17	27529460	17:28306590	5.88086e-09	17:27529460	4.57209845358061e-10	3955	4353	0.999806862998703	0.999969483850545	27364581	29360033	ENSG00000004139	ENSG00000004139	protein_coding	28371694	1	-842234	-65104	-842234	23	8	23	27364581	29362422	1997841	28905
CD_DeLange_28067908_1	CD (DeLange, EUR)	IMD	Blood_GTEx	Blood_GTEx	Full_Blood	Bulk blood	ENSG00000109046	WSB1	2799	4.31157027635384e-07	0.000224154468675599	0.00191866070785945	0.997492862656881	0.000363891009555447	17:27529460	rs2948542	chr17.1		17	27529460	17:27245346	5.51966e-09	17:27529460	4.57209845358061e-10	4589	3535	0.963696001553269	0.999974439754706	26943053	28292763	ENSG00000109046	ENSG00000109046	protein_coding	27294114	1	235346	-48768	235346	5	1	5	26549431	28292763	1743332	28901
CD_DeLange_28067908_1	CD (DeLange, EUR)	IMD	Blood_GTEx	Blood_GTEx	Full_Blood	Bulk blood	ENSG00000244045	TMEM199	3358	1.85078158946518e-07	0.000224478181232663	0.000823604969112459	0.99893656257408	1.51691974156712e-05	17:27529460	rs2948542	chr17.1		17	27529460	17:28376663	5.58636e-09	17:27529460	4.57209845358061e-10	3969	4370	0.999672658801683	0.999969459717712	27358026	29357561	ENSG00000244045	ENSG00000244045	protein_coding	28357647	1	-828187	19016	-828187	20	5	20	27358026	29357561	1999535	28904
CD_DeLange_28067908_1	CD (DeLange, EUR)	IMD	Blood_GTEx	Blood_GTEx	Full_Blood	Bulk blood	ENSG00000141068	KSR1	3041	2.42561651665308e-30	0.000223566732947145	1.07940838857123e-26	0.994870480555609	0.00490595271144077	17:27532454	rs940011	chr17.1		17	27532454	17:27532454	1.34775e-31	17:27529460	4.57209845358061e-10	4862	3842	0.984570796120236	0.999973196125936	26943053	28452904	ENSG00000141068	ENSG00000141068	protein_coding	27456448	1	76006	76006	73012	2	2	2	26549431	28454193	1904762	28902
CD_DeLange_28067908_1	CD (DeLange, EUR)	IMD	Blood_GTEx	Blood_GTEx	Full_Blood	Bulk blood	ENSG00000168961	LGALS9	3310	3.0562579981958e-47	0.000224664588632681	1.36004985954594e-43	0.999768469148186	6.86626317904063e-06	17:27631065	rs3751092	chr17.1		17	27631065	17:27631065	8.04478e-47	17:27529460	4.57209845358061e-10	5141	4201	0.999999999774659	0.999971371654865	26943053	28629519	ENSG00000168961	ENSG00000168961	protein_coding	27631188	1	-123	-123	-101728	0	0	2	26629812	28629519	1999707	28903
CD_DeLange_28067908_1	CD (DeLange, EUR)	IMD	Blood_GTEx	Blood_GTEx	Full_Blood	Bulk blood	ENSG00000073536	NLE1	5706	1.11962968217307e-22	6.1608577061421e-13	1.81732761146021e-10	0.999999999814101	3.54735933737452e-12	17:34266646	rs3091315	chr17.2		17	34266646	17:35166052	1.19889e-18	17:34266646	4.10566080851649e-18	6743	6891	0.999959515359351	0.999999999922358	34143998	36141636	ENSG00000073536	ENSG00000073536	protein_coding	35142303	-1	875657	-23749	875657	16	1	16	34142540	36141636	1999096	28907
CD_DeLange_28067908_1	CD (DeLange, EUR)	IMD	Blood_GTEx	Blood_GTEx	Full_Blood	Bulk blood	ENSG00000092871	RFFL	5674	8.86834052347299e-15	6.07039006844871e-13	0.0143946524085164	0.985315159226926	0.000290188363941816	17:34266646	rs3091315	chr17.2		17	34266646	17:35026313	4.46952e-08	17:34266646	4.10566080851649e-18	6656	6844	0.90144397400351	0.999999999922359	34089440	36089191	ENSG00000092871	ENSG00000092871	protein_coding	35063707	-1	797061	37394	797061	11	0	11	34089401	36089191	1999790	28906
CD_DeLange_28067908_1	CD (DeLange, EUR)	IMD	Blood_GTEx	Blood_GTEx	Full_Blood	Bulk blood	ENSG00000166750	SLFN5	5413	5.35289247082479e-30	6.17103863168746e-13	8.67421643308959e-18	0.999999999999375	3.52744456943558e-15	17:35244527	rs11080327	chr17.2		17	35244527	17:35244527	3.44312e-23	17:34266646	4.10566080851649e-18	6700	6548	0.999999088824928	0.999999999922243	34243076	36159050	ENSG00000166750	ENSG00000166750	protein_coding	35243072	1	1455	1455	-976426	0	0	23	34243076	36240626	1997550	28908
CD_DeLange_28067908_1	CD (DeLange, EUR)	IMD	Blood_GTEx	Blood_GTEx	Full_Blood	Bulk blood	ENSG00000161381	PLXDC1	4030	1.06409976568297e-58	5.56729226567677e-14	1.91134166288209e-45	0.999999999999943	2.69269621093121e-16	17:39094055	rs12603914	chr17.3		17	39094055	17:39094055	6.00406e-48	17:39879117	4.22871776590567e-19	5245	5005	1.00000000000001	0.999999999999928	38251052	40153980	ENSG00000161381	ENSG00000161381	protein_coding	39151637	-1	57582	57582	-727480	0	0	24	38208497	40153980	1945483	28912
CD_DeLange_28067908_1	CD (DeLange, EUR)	IMD	Blood_GTEx	Blood_GTEx	Full_Blood	Bulk blood	ENSG00000073605	GSDMB	4131	5.85798732678642e-51	5.55733296650582e-14	1.05221480160161e-37	0.99820752042302	0.00179247957692053	17:39872867	rs12936231	chr17.3		17	39872867	17:39895095	2.27727e-41	17:39879117	4.22871776590567e-19	5165	5216	0.999995773480057	0.999999999999919	38920078	40919725	ENSG00000073605	ENSG00000073605	protein_coding	39918635	-1	45768	23540	39518	0	0	0	38920078	40919725	1999647	28915
CD_DeLange_28067908_1	CD (DeLange, EUR)	IMD	Blood_GTEx	Blood_GTEx	Full_Blood	Bulk blood	ENSG00000008838	MED24	4555	2.11233074459835e-20	5.56729010498472e-14	3.79417972651002e-07	0.999999611878093	8.7038758278735e-09	17:39879117	rs36038753	chr17.3		17	39879117	17:40026591	5.72982e-13	17:39879117	4.22871776590567e-19	5551	5670	0.984517177651768	0.99999999999992	39062519	41061195	ENSG00000008838	ENSG00000008838	protein_coding	40054408	-1	175291	27817	175291	8	0	8	39062519	41061195	1998676	28917
CD_DeLange_28067908_1	CD (DeLange, EUR)	IMD	Blood_GTEx	Blood_GTEx	Full_Blood	Bulk blood	ENSG00000073584	SMARCE1	4804	8.22952487432536e-19	5.56720835384175e-14	1.47819163816179e-05	0.999984927129726	2.90953834793215e-07	17:39879117	rs36038753	chr17.3		17	39879117	17:40626091	1.73292e-11	17:39879117	4.22871776590567e-19	6300	5858	0.998516081438558	0.999999999999966	39649431	41647956	ENSG00000073584	ENSG00000073584	protein_coding	40647818	-1	768701	21727	768701	25	0	25	39649431	41647956	1998525	28921
CD_DeLange_28067908_1	CD (DeLange, EUR)	IMD	Blood_GTEx	Blood_GTEx	Full_Blood	Bulk blood	ENSG00000131748	STARD3	4035	1.80833515330881e-18	5.56699652593657e-14	3.24814122739295e-05	0.999946837708835	2.06808788361016e-05	17:39879117	rs36038753	chr17.3		17	39879117	17:39637302	3.59322e-14	17:39879117	4.22871776590567e-19	5126	5035	0.999977870851217	0.999999999999922	38637298	40636744	ENSG00000131748	ENSG00000131748	protein_coding	39637144	1	241973	158	241973	10	0	10	38637298	40636744	1999446	28913
CD_DeLange_28067908_1	CD (DeLange, EUR)	IMD	Blood_GTEx	Blood_GTEx	Full_Blood	Bulk blood	ENSG00000161405	IKZF3	4124	1.17389888862664e-15	4.98785815675991e-14	0.0210856343192917	0.895755419054447	0.0831589466262131	17:39879117	rs36038753	chr17.3		17	39879117	17:39765489	1.8607e-07	17:39879117	4.22871776590567e-19	5178	5213	0.996226878713767	0.999999999999921	38864580	40862709	ENSG00000161405	ENSG00000161405	protein_coding	39864312	-1	-14805	98823	-14805	1	2	1	38864580	40862709	1998129	28914
CD_DeLange_28067908_1	CD (DeLange, EUR)	IMD	Blood_GTEx	Blood_GTEx	Full_Blood	Bulk blood	ENSG00000131759	RARA	4578	2.08218034938251e-15	5.3548038546069e-14	0.0374002342614521	0.961831181336189	0.000768584402303189	17:39887396	rs12936409	chr17.3		17	39887396	17:40340068	5.38198e-08	17:39879117	4.22871776590567e-19	5955	5639	0.992329891251858	0.999999999999918	39310074	41309137	ENSG00000131759	ENSG00000131759	protein_coding	40309180	1	-421784	30888	-430063	16	1	16	39310073	41309137	1999064	28919
CD_DeLange_28067908_1	CD (DeLange, EUR)	IMD	Blood_GTEx	Blood_GTEx	Full_Blood	Bulk blood	ENSG00000167914	GSDMA	4235	5.55402702439573e-49	5.56729226567558e-14	9.97617290300718e-36	0.999999999999943	6.73886838295459e-16	17:39961757	rs113510790	chr17.3		17	39961757	17:39961757	1.08778e-43	17:39879117	4.22871776590567e-19	5232	5332	0.998980936509911	0.999999999999921	38953549	40952801	ENSG00000167914	ENSG00000167914	protein_coding	39963004	1	-1247	-1247	-83887	0	0	4	38953549	40952801	1999252	28916
CD_DeLange_28067908_1	CD (DeLange, EUR)	IMD	Blood_GTEx	Blood_GTEx	Full_Blood	Bulk blood	ENSG00000108352	RAPGEFL1	4647	8.57687552634603e-27	5.56729226567471e-14	1.5405829471582e-13	0.999999999999787	3.77346505285263e-15	17:40145485	rs117330222	chr17.3		17	40145485	17:40145485	1.05006e-41	17:39879117	4.22871776590567e-19	5842	5734	0.999999999999842	0.999999999999918	39177128	41176642	ENSG00000108352	ENSG00000108352	protein_coding	40177470	1	-31985	-31985	-298353	0	0	13	39177128	41176642	1999514	28918
CD_DeLange_28067908_1	CD (DeLange, EUR)	IMD	Blood_GTEx	Blood_GTEx	Full_Blood	Bulk blood	ENSG00000265666	RARA-AS1	4572	6.54047782431118e-37	5.56729226567566e-14	1.17480410802846e-23	0.999999999999943	7.29715616101041e-16	17:40340068	rs2715553	chr17.3		17	40340068	17:40340068	1.88177e-29	17:39879117	4.22871776590567e-19	5985	5626	1	0.99999999999992	39343351	41342831	ENSG00000265666	ENSG00000265666	lncRNA	40343136	-1	3068	3068	464019	0	0	18	39343313	41342831	1999518	28920
CD_DeLange_28067908_1	CD (DeLange, EUR)	IMD	Blood_GTEx	Blood_GTEx	Full_Blood	Bulk blood	ENSG00000173801	JUP	4637	1.82454800420069e-161	5.25984187000536e-07	3.46882488305051e-155	0.99999946931561	4.70019703777505e-09	17:41788254	rs2353021	chr17.4		17	41788254	17:41786197	1.22522e-119	17:42373080	1.71912480086628e-12	6298	5530	1.00000000000002	0.994807945233088	40787067	42786243	ENSG00000173801	ENSG00000173801	protein_coding	41786711	-1	-1543	514	-586369	0	0	28	40787067	42786922	1999855	28924
CD_DeLange_28067908_1	CD (DeLange, EUR)	IMD	Blood_GTEx	Blood_GTEx	Full_Blood	Bulk blood	ENSG00000173801	JUP	4637	1.82454800420069e-161	5.25984187000536e-07	3.46882488305051e-155	0.99999946931561	4.70019703777505e-09	17:41788254	rs2353021	chr17.5		17	41788254	17:41786197	1.22522e-119	17:42373080	1.71912480086628e-12	6298	5530	1.00000000000002	0.994807945233088	40787067	42786243	ENSG00000173801	ENSG00000173801	protein_coding	41786711	-1	-1543	514	-586369	0	0	28	40787067	42786922	1999855	28924
CD_DeLange_28067908_1	CD (DeLange, EUR)	IMD	Blood_GTEx	Blood_GTEx	Full_Blood	Bulk blood	ENSG00000141698	NT5C3B	4517	3.83780732380283e-138	5.25984194094431e-07	7.29642703485656e-132	0.999999471018865	2.99694367446971e-09	17:41835736	rs1865841	chr17.4		17	41835736	17:41821482	2.24667e-103	17:42373080	1.71912480086628e-12	6185	5397	0.969898449552826	0.994807946057609	40836268	42834002	ENSG00000141698	ENSG00000141698	protein_coding	41836232	-1	496	14750	-536848	0	0	25	40836268	42835712	1999444	28925
CD_DeLange_28067908_1	CD (DeLange, EUR)	IMD	Blood_GTEx	Blood_GTEx	Full_Blood	Bulk blood	ENSG00000141698	NT5C3B	4517	3.83780732380283e-138	5.25984194094431e-07	7.29642703485656e-132	0.999999471018865	2.99694367446971e-09	17:41835736	rs1865841	chr17.5		17	41835736	17:41821482	2.24667e-103	17:42373080	1.71912480086628e-12	6185	5397	0.969898449552826	0.994807946057609	40836268	42834002	ENSG00000141698	ENSG00000141698	protein_coding	41836232	-1	496	14750	-536848	0	0	25	40836268	42835712	1999444	28925
CD_DeLange_28067908_1	CD (DeLange, EUR)	IMD	Blood_GTEx	Blood_GTEx	Full_Blood	Bulk blood	ENSG00000108771	DHX58	3709	1.44251239691167e-16	5.25983911494712e-07	2.74250122171939e-10	0.999999391846515	8.18953208798123e-08	17:42112643	rs2277621	chr17.4		17	42112643	17:42112643	1.90214e-17	17:42373080	1.71912480086628e-12	5247	4542	0.995547275847033	0.99480795009405	41112827	43112347	ENSG00000108771	ENSG00000108771	protein_coding	42112714	-1	71	71	-260366	0	0	13	41112823	43112347	1999524	28926
CD_DeLange_28067908_1	CD (DeLange, EUR)	IMD	Blood_GTEx	Blood_GTEx	Full_Blood	Bulk blood	ENSG00000108771	DHX58	3709	1.44251239691167e-16	5.25983911494712e-07	2.74250122171939e-10	0.999999391846515	8.18953208798123e-08	17:42112643	rs2277621	chr17.5		17	42112643	17:42112643	1.90214e-17	17:42373080	1.71912480086628e-12	5247	4542	0.995547275847033	0.99480795009405	41112827	43112347	ENSG00000108771	ENSG00000108771	protein_coding	42112714	-1	71	71	-260366	0	0	13	41112823	43112347	1999524	28926
CD_DeLange_28067908_1	CD (DeLange, EUR)	IMD	Blood_GTEx	Blood_GTEx	Full_Blood	Bulk blood	ENSG00000198496	NBR2	3397	6.68802451325058e-57	5.25985074308784e-07	1.27152295109245e-50	0.999999465581141	8.43378652044791e-09	17:43138657	rs2292595	chr17.4		17	43138657	17:43138657	3.56143e-52	17:42373080	1.71912480086628e-12	4437	4244	0.911582108772359	0.994807934037529	42126063	44124588	ENSG00000198496	ENSG00000198496	lncRNA	43125551	1	13106	13106	-752471	0	0	46	42126063	44124588	1998525	28927
CD_DeLange_28067908_1	CD (DeLange, EUR)	IMD	Blood_GTEx	Blood_GTEx	Full_Blood	Bulk blood	ENSG00000198496	NBR2	3397	6.68802451325058e-57	5.25985074308784e-07	1.27152295109245e-50	0.999999465581141	8.43378652044791e-09	17:43138657	rs2292595	chr17.5		17	43138657	17:43138657	3.56143e-52	17:42373080	1.71912480086628e-12	4437	4244	0.911582108772359	0.994807934037529	42126063	44124588	ENSG00000198496	ENSG00000198496	lncRNA	43125551	1	13106	13106	-752471	0	0	46	42126063	44124588	1998525	28927
CD_DeLange_28067908_1	CD (DeLange, EUR)	IMD	Blood_GTEx	Blood_GTEx	Full_Blood	Bulk blood	ENSG00000176014	TUBB6	6219	3.27902363361011e-45	1.8349481873482e-14	1.78698431716962e-31	0.999999999999986	2.1060418949772e-15	18:12312760	rs4796958	chr18.1		18	12312760	18:12311985	7.02826e-38	18:12818923	1.47092819992529e-20	7602	7592	0.953383757506869	0.999999998605858	11307694	13307267	ENSG00000176014	ENSG00000176014	protein_coding	12308241	1	4519	3744	510682	0	0	10	11307694	13307267	1999573	28929
CD_DeLange_28067908_1	CD (DeLange, EUR)	IMD	Blood_GTEx	Blood_GTEx	Full_Blood	Bulk blood	ENSG00000260302	LINC01882	6055	7.18103148843203e-39	1.83494818734798e-14	3.91347915867298e-25	0.999999999999872	1.16438017385668e-13	18:12775964	rs2847258	chr18.1		18	12775964	18:12774861	2.08305e-30	18:12818923	1.47092819992529e-20	7267	7420	0.999999999999022	0.999999998605858	11776239	13776114	ENSG00000260302	ENSG00000260302	lncRNA	12776140	-1	176	1279	-42783	0	0	0	11776239	13776137	1999898	28930
CD_DeLange_28067908_1	CD (DeLange, EUR)	IMD	Blood_GTEx	Blood_GTEx	Full_Blood	Bulk blood	ENSG00000101654	RNMT	5856	1.47329681151414e-17	1.83335029632596e-14	0.00080290921655029	0.999129054040285	6.80367431496758e-05	18:12818923	rs80262450	chr18.1		18	12818923	18:13708329	7.02786e-10	18:12818923	1.47092819992529e-20	7882	7022	0.998682934475075	0.999999998605862	12726783	14726660	ENSG00000101654	ENSG00000101654	protein_coding	13726673	1	-907750	-18344	-907750	17	1	17	12726783	14726660	1999877	28932
CD_DeLange_28067908_1	CD (DeLange, EUR)	IMD	Blood_GTEx	Blood_GTEx	Full_Blood	Bulk blood	ENSG00000154889	MPPE1	6391	1.38419957438727e-20	1.83494676076184e-14	7.5435349288398e-07	0.999999222500474	2.31460139393727e-08	18:12818923	rs80262450	chr18.1		18	12818923	18:11908721	1.65197e-13	18:12818923	1.47092819992529e-20	7797	7751	0.945569682031924	0.999999998605859	10908650	12908212	ENSG00000154889	ENSG00000154889	protein_coding	11908317	-1	-910606	-404	-910606	19	1	19	10908650	12908212	1999562	28928
CD_DeLange_28067908_1	CD (DeLange, EUR)	IMD	Blood_GTEx	Blood_GTEx	Full_Blood	Bulk blood	ENSG00000101639	CEP192	6095	4.18908800546331e-57	1.8349481873482e-14	2.28294620760773e-43	0.999999999999972	9.10933966791591e-17	18:12991394	rs11663049	chr18.1		18	12991394	18:12991394	7.19414e-46	18:12818923	1.47092819992529e-20	7258	7436	0.976221604029289	0.999999998605858	11991702	13991027	ENSG00000101639	ENSG00000101639	protein_coding	12991362	1	32	32	-172439	0	0	5	11991702	13991027	1999325	28931
CD_DeLange_28067908_1	CD (DeLange, EUR)	IMD	Blood_GTEx	Blood_GTEx	Full_Blood	Bulk blood	ENSG00000267751	BSG-AS1	4813	3.18824301138751e-114	4.45702848686414e-15	7.1532928739044e-100	1	3.29589348489339e-17	19:563639	rs12608452	chr19.1		19	563639	19:563639	5.82951e-89	19:1123653	6.38669659146761e-21	6725	5640	1	0.999999985846057	226776	1565810	ENSG00000267751	ENSG00000267751	lncRNA	572330	-1	8691	8691	-551323	0	0	34	80901	1571550	1490649	28944
CD_DeLange_28067908_1	CD (DeLange, EUR)	IMD	Blood_GTEx	Blood_GTEx	Full_Blood	Bulk blood	ENSG00000267751	BSG-AS1	4813	3.18824301138751e-114	4.45702848686414e-15	7.1532928739044e-100	1	3.29589348489339e-17	19:563639	rs12608452	chr19.2		19	563639	19:563639	5.82951e-89	19:1123653	6.38669659146761e-21	6725	5640	1	0.999999985846057	226776	1565810	ENSG00000267751	ENSG00000267751	lncRNA	572330	-1	8691	8691	-551323	0	0	34	80901	1571550	1490649	28944
CD_DeLange_28067908_1	CD (DeLange, EUR)	IMD	Blood_GTEx	Blood_GTEx	Full_Blood	Bulk blood	ENSG00000197766	CFD	5466	7.1230148131306e-138	4.45702848686401e-15	1.59815330642905e-123	1	7.07881037906352e-17	19:859368	rs71335276	chr19.1		19	859368	19:859368	1.80488e-99	19:1123653	6.38669659146761e-21	7662	6435	1	0.999999985846058	226776	1859391	ENSG00000197766	ENSG00000197766	protein_coding	859664	1	-296	-296	263989	0	0	17	80901	1859391	1778490	28942
CD_DeLange_28067908_1	CD (DeLange, EUR)	IMD	Blood_GTEx	Blood_GTEx	Full_Blood	Bulk blood	ENSG00000197766	CFD	5466	7.1230148131306e-138	4.45702848686401e-15	1.59815330642905e-123	1	7.07881037906352e-17	19:859368	rs71335276	chr19.2		19	859368	19:859368	1.80488e-99	19:1123653	6.38669659146761e-21	7662	6435	1	0.999999985846058	226776	1859391	ENSG00000197766	ENSG00000197766	protein_coding	859664	1	-296	-296	263989	0	0	17	80901	1859391	1778490	28942
CD_DeLange_28067908_1	CD (DeLange, EUR)	IMD	Blood_GTEx	Blood_GTEx	Full_Blood	Bulk blood	ENSG00000175221	MED16	5531	4.84473620853968e-36	4.4570284868642e-15	1.08698793889653e-21	1	2.4389441238502e-16	19:874658	rs10425005	chr19.1		19	874658	19:874658	3.61622e-28	19:1123653	6.38669659146761e-21	7743	6518	0.999999914619617	0.999999985846058	226776	1892724	ENSG00000175221	ENSG00000175221	protein_coding	893187	-1	18529	18529	-230466	0	0	16	80901	1893002	1812101	28939
CD_DeLange_28067908_1	CD (DeLange, EUR)	IMD	Blood_GTEx	Blood_GTEx	Full_Blood	Bulk blood	ENSG00000175221	MED16	5531	4.84473620853968e-36	4.4570284868642e-15	1.08698793889653e-21	1	2.4389441238502e-16	19:874658	rs10425005	chr19.2		19	874658	19:874658	3.61622e-28	19:1123653	6.38669659146761e-21	7743	6518	0.999999914619617	0.999999985846058	226776	1892724	ENSG00000175221	ENSG00000175221	protein_coding	893187	-1	18529	18529	-230466	0	0	16	80901	1893002	1812101	28939
CD_DeLange_28067908_1	CD (DeLange, EUR)	IMD	Blood_GTEx	Blood_GTEx	Full_Blood	Bulk blood	ENSG00000065268	WDR18	5829	3.03466245083705e-37	4.45702848686423e-15	6.80871226150073e-23	1	1.12487848669685e-16	19:988221	rs2285900	chr19.1		19	988221	19:994545	3.02351e-31	19:1123653	6.38669659146761e-21	8111	6909	0.925285605026004	0.999999985846057	226776	1984068	ENSG00000065268	ENSG00000065268	protein_coding	984345	1	3876	10200	139308	0	0	10	80901	1984068	1903167	28933
CD_DeLange_28067908_1	CD (DeLange, EUR)	IMD	Blood_GTEx	Blood_GTEx	Full_Blood	Bulk blood	ENSG00000065268	WDR18	5829	3.03466245083705e-37	4.45702848686423e-15	6.80871226150073e-23	1	1.12487848669685e-16	19:988221	rs2285900	chr19.2		19	988221	19:994545	3.02351e-31	19:1123653	6.38669659146761e-21	8111	6909	0.925285605026004	0.999999985846057	226776	1984068	ENSG00000065268	ENSG00000065268	protein_coding	984345	1	3876	10200	139308	0	0	10	80901	1984068	1903167	28933
CD_DeLange_28067908_1	CD (DeLange, EUR)	IMD	Blood_GTEx	Blood_GTEx	Full_Blood	Bulk blood	ENSG00000099804	CDC34	4698	5.0586127764109e-16	3.94047393390024e-15	0.113497429763343	0.884098568385671	0.00240400185098073	19:1123653	rs4807570	chr19.1		19	1123653	19:563639	5.6533e-08	19:1123653	6.38669659146761e-21	6571	5494	0.968555688329952	0.999999985846057	226776	1531513	ENSG00000099804	ENSG00000099804	protein_coding	531760	1	591893	31879	591893	37	2	37	80901	1531513	1450612	28934
CD_DeLange_28067908_1	CD (DeLange, EUR)	IMD	Blood_GTEx	Blood_GTEx	Full_Blood	Bulk blood	ENSG00000099804	CDC34	4698	5.0586127764109e-16	3.94047393390024e-15	0.113497429763343	0.884098568385671	0.00240400185098073	19:1123653	rs4807570	chr19.2		19	1123653	19:563639	5.6533e-08	19:1123653	6.38669659146761e-21	6571	5494	0.968555688329952	0.999999985846057	226776	1531513	ENSG00000099804	ENSG00000099804	protein_coding	531760	1	591893	31879	591893	37	2	37	80901	1531513	1450612	28934
CD_DeLange_28067908_1	CD (DeLange, EUR)	IMD	Blood_GTEx	Blood_GTEx	Full_Blood	Bulk blood	ENSG00000099817	POLR2E	6195	2.763196936915e-23	4.45700629633607e-15	6.19963938991797e-09	0.999995011263034	4.98253732512408e-06	19:1123653	rs4807570	chr19.1		19	1123653	19:1095515	4.9916e-15	19:1123653	6.38669659146761e-21	8531	7354	0.999999997880383	0.999999985846057	226776	2094593	ENSG00000099817	ENSG00000099817	protein_coding	1095375	-1	-28278	-140	-28278	1	0	1	95981	2094593	1998612	28945
CD_DeLange_28067908_1	CD (DeLange, EUR)	IMD	Blood_GTEx	Blood_GTEx	Full_Blood	Bulk blood	ENSG00000099817	POLR2E	6195	2.763196936915e-23	4.45700629633607e-15	6.19963938991797e-09	0.999995011263034	4.98253732512408e-06	19:1123653	rs4807570	chr19.2		19	1123653	19:1095515	4.9916e-15	19:1123653	6.38669659146761e-21	8531	7354	0.999999997880383	0.999999985846057	226776	2094593	ENSG00000099817	ENSG00000099817	protein_coding	1095375	-1	-28278	-140	-28278	1	0	1	95981	2094593	1998612	28945
CD_DeLange_28067908_1	CD (DeLange, EUR)	IMD	Blood_GTEx	Blood_GTEx	Full_Blood	Bulk blood	ENSG00000099866	MADCAM1	4560	1.68808474859609e-15	2.67958824317248e-15	0.37874668146529	0.60116492006744	0.0200883984672665	19:1123653	rs4807570	chr19.1		19	1123653	19:490331	7.51118e-08	19:1123653	6.38669659146761e-21	6350	5331	0.91345183835388	0.999999985846058	226776	1489081	ENSG00000099866	ENSG00000099866	protein_coding	496486	1	627167	-6155	627167	39	0	39	80901	1489081	1408180	28935
CD_DeLange_28067908_1	CD (DeLange, EUR)	IMD	Blood_GTEx	Blood_GTEx	Full_Blood	Bulk blood	ENSG00000099866	MADCAM1	4560	1.68808474859609e-15	2.67958824317248e-15	0.37874668146529	0.60116492006744	0.0200883984672665	19:1123653	rs4807570	chr19.2		19	1123653	19:490331	7.51118e-08	19:1123653	6.38669659146761e-21	6350	5331	0.91345183835388	0.999999985846058	226776	1489081	ENSG00000099866	ENSG00000099866	protein_coding	496486	1	627167	-6155	627167	39	0	39	80901	1489081	1408180	28935
CD_DeLange_28067908_1	CD (DeLange, EUR)	IMD	Blood_GTEx	Blood_GTEx	Full_Blood	Bulk blood	ENSG00000115257	PCSK4	6758	5.35142925141492e-22	4.45702793671912e-15	1.20067198744336e-07	0.999999876560097	3.37270233425027e-09	19:1123653	rs4807570	chr19.1		19	1123653	19:1491172	1.94117e-13	19:1123653	6.38669659146761e-21	9077	8016	0.999922789273946	0.999999985846058	490943	2490698	ENSG00000115257	ENSG00000115257	protein_coding	1490350	-1	366697	-822	366697	23	0	23	490867	2490738	1999871	28949
CD_DeLange_28067908_1	CD (DeLange, EUR)	IMD	Blood_GTEx	Blood_GTEx	Full_Blood	Bulk blood	ENSG00000115257	PCSK4	6758	5.35142925141492e-22	4.45702793671912e-15	1.20067198744336e-07	0.999999876560097	3.37270233425027e-09	19:1123653	rs4807570	chr19.2		19	1123653	19:1491172	1.94117e-13	19:1123653	6.38669659146761e-21	9077	8016	0.999922789273946	0.999999985846058	490943	2490698	ENSG00000115257	ENSG00000115257	protein_coding	1490350	-1	366697	-822	366697	23	0	23	490867	2490738	1999871	28949
CD_DeLange_28067908_1	CD (DeLange, EUR)	IMD	Blood_GTEx	Blood_GTEx	Full_Blood	Bulk blood	ENSG00000116014	KISS1R	5609	1.40616038869378e-17	4.44256016567402e-15	0.00315492798136251	0.99675363612829	9.14358903425757e-05	19:1123653	rs4807570	chr19.1		19	1123653	19:873743	4.15432e-09	19:1123653	6.38669659146761e-21	7833	6621	0.947593275088626	0.999999985846057	226776	1917128	ENSG00000116014	ENSG00000116014	protein_coding	917333	1	206320	-43590	206320	14	2	14	80901	1917128	1836227	28936
CD_DeLange_28067908_1	CD (DeLange, EUR)	IMD	Blood_GTEx	Blood_GTEx	Full_Blood	Bulk blood	ENSG00000116014	KISS1R	5609	1.40616038869378e-17	4.44256016567402e-15	0.00315492798136251	0.99675363612829	9.14358903425757e-05	19:1123653	rs4807570	chr19.2		19	1123653	19:873743	4.15432e-09	19:1123653	6.38669659146761e-21	7833	6621	0.947593275088626	0.999999985846057	226776	1917128	ENSG00000116014	ENSG00000116014	protein_coding	917333	1	206320	-43590	206320	14	2	14	80901	1917128	1836227	28936
CD_DeLange_28067908_1	CD (DeLange, EUR)	IMD	Blood_GTEx	Blood_GTEx	Full_Blood	Bulk blood	ENSG00000116032	GRIN3B	5885	1.62742058817908e-19	4.4568543295863e-15	3.65135783398158e-05	0.999960920116469	2.5663051856054e-06	19:1123653	rs4807570	chr19.1		19	1123653	19:1009586	2.36647e-11	19:1123653	6.38669659146761e-21	8181	6982	0.998399399381666	0.999999985846057	226776	2000394	ENSG00000116032	ENSG00000116032	protein_coding	1000419	1	123234	9167	123234	9	1	9	80901	2000394	1919493	28937
CD_DeLange_28067908_1	CD (DeLange, EUR)	IMD	Blood_GTEx	Blood_GTEx	Full_Blood	Bulk blood	ENSG00000116032	GRIN3B	5885	1.62742058817908e-19	4.4568543295863e-15	3.65135783398158e-05	0.999960920116469	2.5663051856054e-06	19:1123653	rs4807570	chr19.2		19	1123653	19:1009586	2.36647e-11	19:1123653	6.38669659146761e-21	8181	6982	0.998399399381666	0.999999985846057	226776	2000394	ENSG00000116032	ENSG00000116032	protein_coding	1000419	1	123234	9167	123234	9	1	9	80901	2000394	1919493	28937
CD_DeLange_28067908_1	CD (DeLange, EUR)	IMD	Blood_GTEx	Blood_GTEx	Full_Blood	Bulk blood	ENSG00000118046	STK11	6499	9.83089980899662e-19	4.45602426933485e-15	0.000220570719661547	0.999774679504046	4.74977628713015e-06	19:1123653	rs4807570	chr19.1		19	1123653	19:1207239	9.95502e-11	19:1123653	6.38669659146761e-21	8894	7738	0.993291932867145	0.999999985846057	226776	2177487	ENSG00000118046	ENSG00000118046	protein_coding	1205778	1	-82125	1461	-82125	2	0	2	225487	2177487	1952000	28947
CD_DeLange_28067908_1	CD (DeLange, EUR)	IMD	Blood_GTEx	Blood_GTEx	Full_Blood	Bulk blood	ENSG00000118046	STK11	6499	9.83089980899662e-19	4.45602426933485e-15	0.000220570719661547	0.999774679504046	4.74977628713015e-06	19:1123653	rs4807570	chr19.2		19	1123653	19:1207239	9.95502e-11	19:1123653	6.38669659146761e-21	8894	7738	0.993291932867145	0.999999985846057	226776	2177487	ENSG00000118046	ENSG00000118046	protein_coding	1205778	1	-82125	1461	-82125	2	0	2	225487	2177487	1952000	28947
CD_DeLange_28067908_1	CD (DeLange, EUR)	IMD	Blood_GTEx	Blood_GTEx	Full_Blood	Bulk blood	ENSG00000167468	GPX4	6219	8.76071122626423e-17	4.36532077407373e-15	0.0196559462253468	0.97942217989022	0.00092187388443137	19:1123653	rs4807570	chr19.1		19	1123653	19:1103415	8.4873e-08	19:1123653	6.38669659146761e-21	8561	7391	0.995262778883671	0.999999985846057	226776	2103963	ENSG00000167468	ENSG00000167468	protein_coding	1103994	1	19659	-579	19659	0	0	0	104757	2103990	1999233	28946
CD_DeLange_28067908_1	CD (DeLange, EUR)	IMD	Blood_GTEx	Blood_GTEx	Full_Blood	Bulk blood	ENSG00000167468	GPX4	6219	8.76071122626423e-17	4.36532077407373e-15	0.0196559462253468	0.97942217989022	0.00092187388443137	19:1123653	rs4807570	chr19.2		19	1123653	19:1103415	8.4873e-08	19:1123653	6.38669659146761e-21	8561	7391	0.995262778883671	0.999999985846057	226776	2103963	ENSG00000167468	ENSG00000167468	protein_coding	1103994	1	19659	-579	19659	0	0	0	104757	2103990	1999233	28946
CD_DeLange_28067908_1	CD (DeLange, EUR)	IMD	Blood_GTEx	Blood_GTEx	Full_Blood	Bulk blood	ENSG00000172270	BSG	4813	1.27193030033811e-23	4.45702847387633e-15	2.85376300395375e-09	0.999999997085865	6.0367014733274e-11	19:1123653	rs4807570	chr19.1		19	1123653	19:563639	4.24728e-17	19:1123653	6.38669659146761e-21	6723	5639	0.999999999317809	0.999999985846057	226776	1565810	ENSG00000172270	ENSG00000172270	protein_coding	572596	1	551057	-8957	551057	33	1	33	80901	1567044	1486143	28938
CD_DeLange_28067908_1	CD (DeLange, EUR)	IMD	Blood_GTEx	Blood_GTEx	Full_Blood	Bulk blood	ENSG00000172270	BSG	4813	1.27193030033811e-23	4.45702847387633e-15	2.85376300395375e-09	0.999999997085865	6.0367014733274e-11	19:1123653	rs4807570	chr19.2		19	1123653	19:563639	4.24728e-17	19:1123653	6.38669659146761e-21	6723	5639	0.999999999317809	0.999999985846057	226776	1565810	ENSG00000172270	ENSG00000172270	protein_coding	572596	1	551057	-8957	551057	33	1	33	80901	1567044	1486143	28938
CD_DeLange_28067908_1	CD (DeLange, EUR)	IMD	Blood_GTEx	Blood_GTEx	Full_Blood	Bulk blood	ENSG00000185198	PRSS57	5070	6.8265073377914e-18	4.45003133691075e-15	0.00153162748631975	0.998430009603195	3.83629104836857e-05	19:1123653	rs4807570	chr19.1		19	1123653	19:689590	2.50596e-09	19:1123653	6.38669659146761e-21	7050	5971	0.992948160091301	0.999999985846058	226776	1695177	ENSG00000185198	ENSG00000185198	protein_coding	695452	-1	-428201	5862	-428201	24	1	24	80901	1695177	1614276	28940
CD_DeLange_28067908_1	CD (DeLange, EUR)	IMD	Blood_GTEx	Blood_GTEx	Full_Blood	Bulk blood	ENSG00000185198	PRSS57	5070	6.8265073377914e-18	4.45003133691075e-15	0.00153162748631975	0.998430009603195	3.83629104836857e-05	19:1123653	rs4807570	chr19.2		19	1123653	19:689590	2.50596e-09	19:1123653	6.38669659146761e-21	7050	5971	0.992948160091301	0.999999985846058	226776	1695177	ENSG00000185198	ENSG00000185198	protein_coding	695452	-1	-428201	5862	-428201	24	1	24	80901	1695177	1614276	28940
CD_DeLange_28067908_1	CD (DeLange, EUR)	IMD	Blood_GTEx	Blood_GTEx	Full_Blood	Bulk blood	ENSG00000196415	PRTN3	5408	1.07732959753576e-16	4.34635471830432e-15	0.0241714765950199	0.975167387354483	0.000661136050491942	19:1123653	rs4807570	chr19.1		19	1123653	19:837680	7.3986e-08	19:1123653	6.38669659146761e-21	7592	6368	0.972966243955397	0.999999985846058	226776	1840788	ENSG00000196415	ENSG00000196415	protein_coding	840999	1	282654	-3319	282654	19	0	19	80901	1840788	1759887	28941
CD_DeLange_28067908_1	CD (DeLange, EUR)	IMD	Blood_GTEx	Blood_GTEx	Full_Blood	Bulk blood	ENSG00000196415	PRTN3	5408	1.07732959753576e-16	4.34635471830432e-15	0.0241714765950199	0.975167387354483	0.000661136050491942	19:1123653	rs4807570	chr19.2		19	1123653	19:837680	7.3986e-08	19:1123653	6.38669659146761e-21	7592	6368	0.972966243955397	0.999999985846058	226776	1840788	ENSG00000196415	ENSG00000196415	protein_coding	840999	1	282654	-3319	282654	19	0	19	80901	1840788	1759887	28941
CD_DeLange_28067908_1	CD (DeLange, EUR)	IMD	Blood_GTEx	Blood_GTEx	Full_Blood	Bulk blood	ENSG00000228300	FAM174C	6737	5.41514377536897e-21	4.45702296051547e-15	1.21496727950663e-06	0.999998760032243	2.50004742276127e-08	19:1123653	rs4807570	chr19.1		19	1123653	19:1275988	9.31991e-13	19:1123653	6.38669659146761e-21	9164	8038	0.999999708817807	0.999999985846058	276245	2275472	ENSG00000228300	ENSG00000228300	protein_coding	1275530	1	-151877	458	-151877	9	0	9	276245	2275472	1999227	28948
CD_DeLange_28067908_1	CD (DeLange, EUR)	IMD	Blood_GTEx	Blood_GTEx	Full_Blood	Bulk blood	ENSG00000228300	FAM174C	6737	5.41514377536897e-21	4.45702296051547e-15	1.21496727950663e-06	0.999998760032243	2.50004742276127e-08	19:1123653	rs4807570	chr19.2		19	1123653	19:1275988	9.31991e-13	19:1123653	6.38669659146761e-21	9164	8038	0.999999708817807	0.999999985846058	276245	2275472	ENSG00000228300	ENSG00000228300	protein_coding	1275530	1	-151877	458	-151877	9	0	9	276245	2275472	1999227	28948
CD_DeLange_28067908_1	CD (DeLange, EUR)	IMD	Blood_GTEx	Blood_GTEx	Full_Blood	Bulk blood	ENSG00000266933	MADCAM1-AS1	4614	1.12058575253305e-25	4.45702848674896e-15	2.51419921554381e-11	0.999999999974136	7.19910299792403e-13	19:1123653	rs4807570	chr19.1		19	1123653	19:488607	1.13241e-17	19:1123653	6.38669659146761e-21	6425	5397	0.987078412521631	0.999999985846057	226776	1507536	ENSG00000266933	ENSG00000266933	lncRNA	532972	-1	-590681	44365	-590681	36	3	36	80901	1507536	1426635	28943
CD_DeLange_28067908_1	CD (DeLange, EUR)	IMD	Blood_GTEx	Blood_GTEx	Full_Blood	Bulk blood	ENSG00000266933	MADCAM1-AS1	4614	1.12058575253305e-25	4.45702848674896e-15	2.51419921554381e-11	0.999999999974136	7.19910299792403e-13	19:1123653	rs4807570	chr19.2		19	1123653	19:488607	1.13241e-17	19:1123653	6.38669659146761e-21	6425	5397	0.987078412521631	0.999999985846057	226776	1507536	ENSG00000266933	ENSG00000266933	lncRNA	532972	-1	-590681	44365	-590681	36	3	36	80901	1507536	1426635	28943
CD_DeLange_28067908_1	CD (DeLange, EUR)	IMD	Blood_GTEx	Blood_GTEx	Full_Blood	Bulk blood	ENSG00000173928	SWSAP1	4803	1.07770689245554e-09	4.11342234424625e-09	0.205529120045131	0.784449352767906	0.010021521995833	19:10381598	rs144309607	chr19.4		19	10381598	19:11321225	3.3491e-07	19:10381598	2.83704494498906e-15	5981	6067	0.969426814857684	0.978051907894727	10375104	12373771	ENSG00000173928	ENSG00000173928	protein_coding	11374666	1	-993068	-53441	-993068	36	6	36	10375104	12373771	1998667	28951
CD_DeLange_28067908_1	CD (DeLange, EUR)	IMD	Blood_GTEx	Blood_GTEx	Full_Blood	Bulk blood	ENSG00000105499	PLA2G4C	6044	2.38054842350354e-34	4.20740062457311e-06	5.65797844595587e-29	0.999995707217584	8.53817976419553e-08	19:48100536	rs57713593	chr19.6		19	48100536	19:48100383	3.56508e-35	19:48703417	2.11970470597344e-11	7401	7237	0.99999267075199	0.98932069840829	47111104	49110704	ENSG00000105499	ENSG00000105499	protein_coding	48110817	-1	10281	10434	-592600	0	0	31	47111104	49110704	1999600	28954
CD_DeLange_28067908_1	CD (DeLange, EUR)	IMD	Blood_GTEx	Blood_GTEx	Full_Blood	Bulk blood	ENSG00000268583	CTC-453G23.8	6219	5.52047357549692e-14	4.2073985986887e-06	1.31208093200616e-08	0.999995270981378	5.08499157767323e-07	19:48212012	rs2008521	chr19.6		19	48212012	19:48212012	1.25468e-15	19:48703417	2.11970470597344e-11	7626	7479	0.999999997011597	0.989320690464124	47204170	49204052	ENSG00000268583	ENSG00000268583	lncRNA	48204099	1	7913	7913	499318	0	0	26	47204170	49204052	1999882	28956
CD_DeLange_28067908_1	CD (DeLange, EUR)	IMD	Blood_GTEx	Blood_GTEx	Full_Blood	Bulk blood	ENSG00000268001	CARD8-AS1	6348	6.21628905284844e-18	4.20740050538053e-06	1.47745922297686e-12	0.999995757621452	3.49765627996384e-08	19:48255702	rs12984288	chr19.6		19	48255702	19:48255702	6.26143e-19	19:48703417	2.11970470597344e-11	7781	7631	0.999857267640339	0.989320684113941	47255987	49255604	ENSG00000268001	ENSG00000268001	lncRNA	48255675	1	27	27	447742	0	0	25	47255987	49255604	1999617	28957
CD_DeLange_28067908_1	CD (DeLange, EUR)	IMD	Blood_GTEx	Blood_GTEx	Full_Blood	Bulk blood	ENSG00000105479	ODAD1	6342	4.61574871978726e-14	4.20740031880621e-06	1.09705009778051e-08	0.999995712661796	6.89673385642237e-08	19:48298169	rs8111947	chr19.6		19	48298169	19:48298169	2.83604e-14	19:48703417	2.11970470597344e-11	7793	7643	0.906810452793797	0.989320679478065	47322635	49321197	ENSG00000105479	ENSG00000105479	protein_coding	48321971	-1	23802	23802	-381446	0	0	21	47322597	49321197	1998600	28958
CD_DeLange_28067908_1	CD (DeLange, EUR)	IMD	Blood_GTEx	Blood_GTEx	Full_Blood	Bulk blood	ENSG00000105443	CYTH2	6274	8.76529109123095e-14	4.20740045692437e-06	2.08329439680474e-08	0.999995745187209	2.6579303853394e-08	19:48469282	rs1799257	chr19.6		19	48469282	19:48468898	2.06596e-15	19:48703417	2.11970470597344e-11	7799	7640	0.998581392832247	0.989320650425523	47469866	49468339	ENSG00000105443	ENSG00000105443	protein_coding	48469369	1	-87	-471	234048	0	0	13	47469866	49468339	1998473	28960
CD_DeLange_28067908_1	CD (DeLange, EUR)	IMD	Blood_GTEx	Blood_GTEx	Full_Blood	Bulk blood	ENSG00000063127	SLC6A16	5479	4.57448526106477e-11	4.2072170029182e-06	1.08727818470889e-05	0.999984698281981	2.21673423234634e-07	19:48703417	rs601338	chr19.6		19	48703417	19:49308175	1.50643e-11	19:48703417	2.11970470597344e-11	7332	6794	0.990701327770944	0.989320969644378	48325874	50324816	ENSG00000063127	ENSG00000063127	protein_coding	49325191	-1	621774	17016	621774	36	0	36	48325874	50324816	1998942	28965
CD_DeLange_28067908_1	CD (DeLange, EUR)	IMD	Blood_GTEx	Blood_GTEx	Full_Blood	Bulk blood	ENSG00000105447	GRWD1	6249	2.30648488876493e-08	4.18320647426314e-06	0.00548194804029138	0.994244889205379	0.000268956483008066	19:48703417	rs601338	chr19.6		19	48703417	19:48445690	3.46332e-08	19:48703417	2.11970470597344e-11	7765	7611	0.991997945889056	0.989320650142709	47446095	49445839	ENSG00000105447	ENSG00000105447	protein_coding	48445983	1	257434	-293	257434	16	0	16	47446095	49445839	1999744	28959
CD_DeLange_28067908_1	CD (DeLange, EUR)	IMD	Blood_GTEx	Blood_GTEx	Full_Blood	Bulk blood	ENSG00000105486	LIG1	6140	1.09732466701415e-06	3.0887925789688e-06	0.260807110391469	0.734119962145406	0.00506874134587831	19:48703417	rs601338	chr19.6		19	48703417	19:48171099	2.73234e-07	19:48703417	2.11970470597344e-11	7513	7370	0.912464209345745	0.989320689397795	47172808	49168723	ENSG00000105486	ENSG00000105486	protein_coding	48170344	-1	-533073	-755	-533073	28	1	28	47172750	49168723	1995973	28955
CD_DeLange_28067908_1	CD (DeLange, EUR)	IMD	Blood_GTEx	Blood_GTEx	Full_Blood	Bulk blood	ENSG00000105552	BCAT2	6144	4.03980521379511e-07	3.79010531484254e-06	0.0960194069639593	0.900838307658751	0.00313809129145449	19:48703417	rs601338	chr19.6		19	48703417	19:48798620	3.74221e-07	19:48703417	2.11970470597344e-11	7743	7466	0.984275534479716	0.989320953390957	47811178	49810549	ENSG00000105552	ENSG00000105552	protein_coding	48811029	-1	107612	12409	107612	5	1	5	47811178	49810549	1999371	28962
CD_DeLange_28067908_1	CD (DeLange, EUR)	IMD	Blood_GTEx	Blood_GTEx	Full_Blood	Bulk blood	ENSG00000130529	TRPM4	5496	3.33307651607456e-11	4.20722946502638e-06	7.9221623878717e-06	0.999987694627016	1.75947800796799e-07	19:48703417	rs601338	chr19.6		19	48703417	19:49157632	8.90669e-12	19:48703417	2.11970470597344e-11	7418	6810	0.999997215197273	0.989320973623449	48158036	50157426	ENSG00000130529	ENSG00000130529	protein_coding	49157792	1	-454375	-160	-454375	35	0	35	48158036	50157426	1999390	28964
CD_DeLange_28067908_1	CD (DeLange, EUR)	IMD	Blood_GTEx	Blood_GTEx	Full_Blood	Bulk blood	ENSG00000142233	NTN5	6303	8.79030706583204e-11	7.57959532285506e-08	2.08924137623816e-05	0.0160469834452776	0.983932048257105	19:48703417	rs601338	chr19.6		19	48703417	19:48702851	7.43365e-09	19:48703417	2.11970470597344e-11	7908	7621	0.996653072739914	0.989320655806937	47673189	49672930	ENSG00000142233	ENSG00000142233	protein_coding	48673017	-1	-30400	-29834	-30400	2	2	2	47673189	49672930	1999741	28961
CD_DeLange_28067908_1	CD (DeLange, EUR)	IMD	Blood_GTEx	Blood_GTEx	Full_Blood	Bulk blood	ENSG00000178980	SELENOW	5580	3.02322067140388e-08	4.17653952474235e-06	0.00718545091287613	0.992660276205641	0.000150066109750625	19:48703417	rs601338	chr19.6		19	48703417	19:47758822	8.91358e-08	19:48703417	2.11970470597344e-11	6777	6790	0.998998459784517	0.989320689072924	46778905	48778581	ENSG00000178980	ENSG00000178980	protein_coding	47778703	1	924714	-19881	924714	39	1	39	46778905	48778581	1999676	28953
CD_DeLange_28067908_1	CD (DeLange, EUR)	IMD	Blood_GTEx	Blood_GTEx	Full_Blood	Bulk blood	ENSG00000087076	HSD17B14	6037	2.14947439130122e-13	4.20726217484336e-06	5.10894041247817e-08	0.999995712285438	2.93627694083226e-08	19:48835841	rs8110220	chr19.6		19	48835841	19:48835841	1.21675e-14	19:48703417	2.11970470597344e-11	7604	7359	0.999999962816936	0.989320952070473	47836597	49836291	ENSG00000087076	ENSG00000087076	protein_coding	48836491	-1	650	650	133074	0	0	6	47836597	49836291	1999694	28963
CD_DeLange_28067908_1	CD (DeLange, EUR)	IMD	Blood_GTEx	Blood_GTEx	Full_Blood	Bulk blood	ENSG00000197813	CTC-301O7.4	5446	1.68363309752925e-16	4.20726361531665e-06	4.00171259539582e-11	0.99999577257022	2.01261467852364e-08	19:49302085	rs354013	chr19.6		19	49302085	19:49302038	7.02714e-17	19:48703417	2.11970470597344e-11	7302	6765	0.910228433043695	0.989320968513253	48340456	50338780	ENSG00000197813	ENSG00000197813	lncRNA	49340303	-1	38218	38265	636886	2	2	38	48340456	50340054	1999598	28966
CD_DeLange_28067908_1	CD (DeLange, EUR)	IMD	Blood_GTEx	Blood_GTEx	Full_Blood	Bulk blood	ENSG00000161618	ALDH16A1	5437	1.04909030018357e-63	4.20726317567827e-06	2.49351109876561e-58	0.99999565521293	1.37523896096397e-07	19:49453753	rs2335183	chr19.6		19	49453753	19:49453753	5.91048e-58	19:48703417	2.11970470597344e-11	7411	6759	0.999999615788179	0.98932096633694	48453500	50453079	ENSG00000161618	ENSG00000161618	protein_coding	49453225	1	528	528	-749808	0	0	45	48453500	50453079	1999579	28967
CD_DeLange_28067908_1	CD (DeLange, EUR)	IMD	Blood_GTEx	Blood_GTEx	Full_Blood	Bulk blood	ENSG00000142552	RCN3	5487	1.12023000573279e-13	4.2072478095588e-06	2.66259849290854e-08	0.999992103195781	3.66293031268329e-06	19:49541825	rs111410736	chr19.6		19	49541825	19:49537729	9.51388e-15	19:48703417	2.11970470597344e-11	7455	6878	0.981875150648459	0.989320943538235	48528319	50526790	ENSG00000142552	ENSG00000142552	protein_coding	49528003	1	13822	9726	-824586	0	0	55	48528319	50527901	1999582	28968
CD_DeLange_28067908_1	CD (DeLange, EUR)	IMD	Blood_GTEx	Blood_GTEx	Full_Blood	Bulk blood	ENSG00000124134	KCNS1	5337	4.47216438617909e-13	2.21984533654763e-05	2.01458357749025e-08	0.999977543596297	2.37804056116628e-07	20:45082264	rs6017484	chr20.1		20	45082264	20:45088127	5.83306e-14	20:46006273	2.84176922267004e-11	6219	6684	0.999824874683092	0.999995972979915	44101478	46100765	ENSG00000124134	ENSG00000124134	protein_coding	45101127	-1	18863	13000	-905146	0	0	31	44101478	46100765	1999287	29005
CD_DeLange_28067908_1	CD (DeLange, EUR)	IMD	Blood_GTEx	Blood_GTEx	Full_Blood	Bulk blood	ENSG00000101457	DNTTIP1	5206	2.15446247602171e-19	2.21655223683118e-05	9.71965525686162e-15	0.999976736345331	1.09813229327746e-06	20:45783928	rs6032531	chr20.1		20	45783928	20:45783928	2.85404e-20	20:46006273	2.84176922267004e-11	6224	6461	0.957245491934017	0.999994526533774	44792315	46791866	ENSG00000101457	ENSG00000101457	protein_coding	45791954	1	-8026	-8026	214319	1	1	14	44792315	46791866	1999551	29007
CD_DeLange_28067908_1	CD (DeLange, EUR)	IMD	Blood_GTEx	Blood_GTEx	Full_Blood	Bulk blood	ENSG00000124102	PI3	5289	2.35484411122832e-07	2.19237537942556e-05	0.0106236824590992	0.989071269215411	0.000282889087283385	20:46006273	rs3761158	chr20.1		20	46006273	20:45154311	4.12433e-07	20:46006273	2.84176922267004e-11	6200	6648	0.979070693808023	0.999994260199219	44174924	46173382	ENSG00000124102	ENSG00000124102	protein_coding	45174902	1	831371	-20591	831371	29	0	29	44174924	46173382	1998458	29006
CD_DeLange_28067908_1	CD (DeLange, EUR)	IMD	Blood_GTEx	Blood_GTEx	Full_Blood	Bulk blood	ENSG00000101017	CD40	5617	8.53457449252465e-17	2.21653409536099e-05	3.85029476041106e-12	0.999968946243111	8.88841208375031e-06	20:46118447	rs745307	chr20.1		20	46118447	20:46118447	3.34554e-19	20:46006273	2.84176922267004e-11	6714	6954	0.999999999999057	0.999993846248053	45118409	47118238	ENSG00000101017	ENSG00000101017	protein_coding	46118314	1	133	133	-112041	0	0	4	45118409	47118238	1999829	29008
CD_DeLange_28067908_1	CD (DeLange, EUR)	IMD	Blood_GTEx	Blood_GTEx	Full_Blood	Bulk blood	ENSG00000092758	COL9A3	7382	1.07018328514541e-117	3.19349149148485e-08	3.35113856924516e-110	0.999999967875852	1.89225091168232e-10	20:62833145	rs2294994	chr20.2		20	62833145	20:62833145	1.79112e-91	20:63697746	2.41849971375228e-13	8897	8856	1.00000000000001	0.965993628839182	61816643	63816063	ENSG00000092758	ENSG00000092758	protein_coding	62817050	1	16095	16095	880696	0	0	30	61816643	63816063	1999420	29012
CD_DeLange_28067908_1	CD (DeLange, EUR)	IMD	Blood_GTEx	Blood_GTEx	Full_Blood	Bulk blood	ENSG00000101190	TCFL5	7374	4.31054112120695e-21	3.19348971639108e-08	1.34979015608044e-13	0.999999967874154	1.90812168520691e-10	20:62834164	rs6011410	chr20.2		20	62834164	20:62834164	4.17362e-20	20:63697746	2.41849971375228e-13	8889	8807	0.999999999997381	0.965993647127023	61862181	63861569	ENSG00000101190	ENSG00000101190	protein_coding	62861822	-1	27658	27658	-835924	0	0	29	61862181	63861569	1999388	29013
CD_DeLange_28067908_1	CD (DeLange, EUR)	IMD	Blood_GTEx	Blood_GTEx	Full_Blood	Bulk blood	ENSG00000225978	HAR1A	7145	3.69357189365416e-18	3.19348716524728e-08	1.15659515208861e-10	0.999999967490723	4.58745363768754e-10	20:63104067	rs750697	chr20.2		20	63104067	20:63104067	4.40568e-17	20:63697746	2.41849971375228e-13	8557	8532	0.999999963259881	0.965993673202601	62102432	64101945	ENSG00000225978	ENSG00000225978	lncRNA	63102205	1	1862	1862	595541	1	1	24	62102432	64101945	1999513	29016
CD_DeLange_28067908_1	CD (DeLange, EUR)	IMD	Blood_GTEx	Blood_GTEx	Full_Blood	Bulk blood	ENSG00000125534	PPDPF	6168	5.34896874287509e-27	3.19348716290708e-08	1.67496166354887e-19	0.999999967849391	2.15737096671266e-10	20:63521166	rs72629024	chr20.2		20	63521166	20:63521166	4.42594e-27	20:63697746	2.41849971375228e-13	7401	7417	0.999999999999997	0.965993673769191	62544538	64328876	ENSG00000125534	ENSG00000125534	protein_coding	63520765	1	401	401	176981	0	0	11	62520967	64331516	1810549	29017
CD_DeLange_28067908_1	CD (DeLange, EUR)	IMD	Blood_GTEx	Blood_GTEx	Full_Blood	Bulk blood	ENSG00000232442	MHENCR	5762	4.04780888579777e-13	3.18184982719618e-08	1.2675199695888e-05	0.9963486055212	0.00363868746020221	20:63631775	rs6062980	chr20.2		20	63631775	20:63631775	2.26428e-11	20:63697746	2.41849971375228e-13	6809	6960	0.999943239337377	0.965993673930312	62632868	64328876	ENSG00000232442	ENSG00000232442	lncRNA	63626148	1	5627	5627	71598	1	1	5	62629371	64331516	1702145	29018
CD_DeLange_28067908_1	CD (DeLange, EUR)	IMD	Blood_GTEx	Blood_GTEx	Full_Blood	Bulk blood	ENSG00000197457	STMN3	5689	1.14996957814889e-17	3.1227991324604e-08	3.60098375625494e-10	0.977820548520491	0.0221794198914168	20:63638589	rs879471	chr20.2		20	63638589	20:63638589	1.30324e-16	20:63697746	2.41849971375228e-13	6723	6865	0.99992735705787	0.965993673978916	62657887	64328876	ENSG00000197457	ENSG00000197457	protein_coding	63653424	-1	14835	14835	-44322	0	0	3	62657887	64331516	1673629	29019
CD_DeLange_28067908_1	CD (DeLange, EUR)	IMD	Blood_GTEx	Blood_GTEx	Full_Blood	Bulk blood	ENSG00000101189	MRGBP	7350	5.3841734052413e-09	2.53751961279088e-08	0.168598321374809	0.79451718305519	0.0368844648106323	20:63685277	rs3787089	chr20.2		20	63685277	20:62794234	1.15139e-07	20:63697746	2.41849971375228e-13	8869	8813	0.963432181021734	0.965993633033322	61796712	63796001	ENSG00000101189	ENSG00000101189	protein_coding	62796473	1	888804	-2239	901273	32	0	33	61796712	63796350	1999638	29011
CD_DeLange_28067908_1	CD (DeLange, EUR)	IMD	Blood_GTEx	Blood_GTEx	Full_Blood	Bulk blood	ENSG00000198276	UCKL1	4579	2.36839076061575e-12	3.19324480947366e-08	7.41631497788145e-05	0.999924067432349	1.73748305606295e-06	20:63697746	rs6062496	chr20.2		20	63697746	20:63929545	1.04131e-11	20:63697746	2.41849971375228e-13	5412	5491	0.999917778231414	0.965993674601553	62956509	64328876	ENSG00000198276	ENSG00000198276	protein_coding	63956416	-1	258670	26871	258670	16	2	16	62956509	64331516	1375007	29020
CD_DeLange_28067908_1	CD (DeLange, EUR)	IMD	Blood_GTEx	Blood_GTEx	Full_Blood	Bulk blood	ENSG00000203880	PCMTD2	3417	5.8363813232511e-09	2.59455072066536e-08	0.182758870753323	0.812441015308642	0.00480008215614712	20:63697746	rs6062496	chr20.2		20	63697746	20:64255659	2.91353e-07	20:63697746	2.41849971375228e-13	4012	4104	0.956850862029162	0.965993675323305	63255914	64328876	ENSG00000203880	ENSG00000203880	protein_coding	64255748	1	-558002	-89	-558002	29	0	29	63255914	64331516	1075602	29022
CD_DeLange_28067908_1	CD (DeLange, EUR)	IMD	Blood_GTEx	Blood_GTEx	Full_Blood	Bulk blood	ENSG00000228705	LINC00659	7326	2.05001375755507e-10	3.17256601938062e-08	0.00641934876202952	0.993447102473589	0.000133516833720192	20:63697746	rs6062496	chr20.2		20	63697746	20:62776867	4.40965e-09	20:63697746	2.41849971375228e-13	8881	8799	0.9984532899364	0.965993632496701	61777009	63776526	ENSG00000228705	ENSG00000228705	lncRNA	62776990	-1	-920756	123	-920756	34	0	34	61777009	63776526	1999517	29010
CD_DeLange_28067908_1	CD (DeLange, EUR)	IMD	Blood_GTEx	Blood_GTEx	Full_Blood	Bulk blood	ENSG00000273759	AL117379.1	7305	1.84300764347973e-09	3.00501621720693e-08	0.0577114448119366	0.940980065341854	0.00130845795304184	20:63697746	rs6062496	chr20.2		20	63697746	20:62919863	2.06695e-09	20:63697746	2.41849971375228e-13	8776	8724	0.978129268524654	0.965993673184438	61930469	63929155	ENSG00000273759	ENSG00000273759	lncRNA	62929297	-1	-768449	9434	-768449	27	1	27	61930469	63929155	1998686	29014
CD_DeLange_28067908_1	CD (DeLange, EUR)	IMD	Blood_GTEx	Blood_GTEx	Full_Blood	Bulk blood	ENSG00000101194	SLC17A9	7294	1.18728938469779e-10	3.18132112673929e-08	0.00371784599306774	0.996190143029461	9.19790455318529e-05	20:63718234	rs4809330	chr20.2		20	63718234	20:62939856	8.12574e-09	20:63697746	2.41849971375228e-13	8770	8721	0.99935458130435	0.965993673179163	61952901	63952485	ENSG00000101194	ENSG00000101194	protein_coding	62952709	1	765525	-12853	745037	27	0	25	61952901	63952485	1999584	29015
CD_DeLange_28067908_1	CD (DeLange, EUR)	IMD	Blood_GTEx	Blood_GTEx	Full_Blood	Bulk blood	ENSG00000196421	C20orf204	4286	7.26879151830189e-39	3.19348718888532e-08	2.27612977669461e-31	0.999999967505545	5.59575719825954e-10	20:63981756	rs817354	chr20.2		20	63981756	20:63988704	2.31647e-37	20:63697746	2.41849971375228e-13	5048	5144	1	0.965993674862649	63034465	64328876	ENSG00000196421	ENSG00000196421	protein_coding	64036182	1	-54426	-47478	-338436	0	0	20	63034465	64331516	1297051	29021
CD_DeLange_28067908_1	CD (DeLange, EUR)	IMD	Blood_GTEx	Blood_GTEx	Full_Blood	Bulk blood	ENSG00000159110	IFNAR2	4692	1.61360368533882e-10	1.37199903638065e-08	0.0116215726965489	0.988147165435644	0.000231247986455713	21:33404389	rs2284553	chr21.2		21	33404389	21:33262573	5.82824e-08	21:33404389	9.98918268012825e-15	5568	5757	0.989320207902198	0.999999966860383	32205858	34204142	ENSG00000159110	ENSG00000159110	protein_coding	33229938	1	174451	32635	174451	6	1	6	32205559	34204142	1998583	29027
CD_DeLange_28067908_1	CD (DeLange, EUR)	IMD	Blood_GTEx	Blood_GTEx	Full_Blood	Bulk blood	ENSG00000166979	EVA1C	5708	2.45966997125542e-13	1.38844491184019e-08	1.77149670478676e-05	0.999981954200247	3.16948009069314e-07	21:33404389	rs2284553	chr21.2		21	33404389	21:32404482	6.42773e-12	21:33404389	9.98918268012825e-15	6630	6859	0.914557463311429	0.999999998110418	31412017	33411216	ENSG00000166979	ENSG00000166979	protein_coding	32412706	1	991683	-8224	991683	22	0	22	31412017	33411216	1999199	29024
CD_DeLange_28067908_1	CD (DeLange, EUR)	IMD	Blood_GTEx	Blood_GTEx	Full_Blood	Bulk blood	ENSG00000184221	OLIG1	4924	1.26484770002396e-14	1.3884541848376e-08	9.10974584659788e-07	0.999999030883843	4.42570171316093e-08	21:33404389	rs2284553	chr21.2		21	33404389	21:33069392	5.97008e-13	21:33404389	9.98918268012825e-15	5773	5996	0.999927930229096	0.999999966856088	32070147	34069726	ENSG00000184221	ENSG00000184221	protein_coding	33070141	1	334248	-749	334248	8	0	8	32070147	34069726	1999579	29026
CD_DeLange_28067908_1	CD (DeLange, EUR)	IMD	Blood_GTEx	Blood_GTEx	Full_Blood	Bulk blood	ENSG00000205927	OLIG2	4986	1.13497024951611e-11	1.38728923682583e-08	0.000817433634143015	0.999159961831668	2.25906499477564e-05	21:33404389	rs2284553	chr21.2		21	33404389	21:33059789	1.82749e-09	21:33404389	9.98918268012825e-15	5848	6054	0.949208779746749	0.999999966859497	32026519	34025796	ENSG00000205927	ENSG00000205927	protein_coding	33025935	1	378454	33854	378454	10	1	10	32026519	34025796	1999277	29025
CD_DeLange_28067908_1	CD (DeLange, EUR)	IMD	Blood_GTEx	Blood_GTEx	Full_Blood	Bulk blood	ENSG00000249624	IFNAR2	4689	2.00338422945106e-12	1.38825015193611e-08	0.000144288685563854	0.999852076607344	3.62082258602893e-06	21:33404389	rs2284553	chr21.2		21	33404389	21:33262573	1.20462e-09	21:33404389	9.98918268012825e-15	5559	5755	0.97468191799807	0.99999996684993	32231033	34229827	ENSG00000249624	ENSG00000249624	protein_coding	33230131	1	174258	32442	174258	5	0	5	32231033	34229827	1998794	29028
CD_DeLange_28067908_1	CD (DeLange, EUR)	IMD	Blood_GTEx	Blood_GTEx	Full_Blood	Bulk blood	ENSG00000289238		4754	2.31613493914955e-12	1.38821839337047e-08	0.000166813764948272	0.999829202588249	3.96976230296791e-06	21:33404389	rs2284553	chr21.2		21	33404389	21:33303860	8.98515e-11	21:33404389	9.98918268012825e-15	5626	5831	0.999733253898946	0.999999966825009	32325266	34324790	ENSG00000289238	ENSG00000289238	lncRNA	33324910	-1	-79479	21050	-79479	2	0	2	32325266	34324790	1999524	29029
CD_DeLange_28067908_1	CD (DeLange, EUR)	IMD	Blood_GTEx	Blood_GTEx	Full_Blood	Bulk blood	ENSG00000142188	TMEM50B	4497	9.26348548938103e-29	1.38845550102038e-08	6.6717912876475e-21	0.999999981164891	4.9505514240246e-09	21:33459863	rs2834227	chr21.2		21	33459863	21:33459863	9.00808e-26	21:33404389	9.98918268012825e-15	5329	5523	0.983270732063819	0.999999966875123	32480123	34374544	ENSG00000142188	ENSG00000142188	protein_coding	33479974	-1	20111	20111	75585	0	0	0	32480123	34374544	1894421	29030
CD_DeLange_28067908_1	CD (DeLange, EUR)	IMD	Blood_GTEx	Blood_GTEx	Full_Blood	Bulk blood	ENSG00000237945	LINC00649	4789	1.1411133877895e-47	1.38845550746555e-08	8.2185807593117e-40	0.999999986059265	5.61773940582347e-11	21:33931656	rs8130507	chr21.2		21	33931656	21:33931656	1.8897e-43	21:33404389	9.98918268012825e-15	5842	6267	1	0.999999966710498	32916149	34915488	ENSG00000237945	ENSG00000237945	lncRNA	33931587	1	69	69	-527198	1	1	9	32916149	34915488	1999339	29031
CD_DeLange_28067908_1	CD (DeLange, EUR)	IMD	Blood_GTEx	Blood_GTEx	Full_Blood	Bulk blood	ENSG00000230513	THAP7-AS1	4186	1.61913900605641e-36	2.97268176319996e-11	5.44672835838659e-26	0.999999999970086	1.81953311256331e-13	22:21002535	rs28372939	chr22.1		22	21002535	22:21002535	9.87133e-33	22:21561877	2.62705354195564e-16	5501	5212	1	0.972866952288824	20002089	22001243	ENSG00000230513	ENSG00000230513	lncRNA	21001886	1	649	649	559991	1	1	14	20002089	22001243	1999154	29034
CD_DeLange_28067908_1	CD (DeLange, EUR)	IMD	Blood_GTEx	Blood_GTEx	Full_Blood	Bulk blood	ENSG00000100023	PPIL2	4612	4.00066207283848e-13	2.9316452274481e-11	0.0134580906784156	0.986194755084981	0.000347154206886124	22:21561877	rs5754100	chr22.1		22	21561877	22:21669653	1.11888e-07	22:21561877	2.62705354195564e-16	6818	5668	0.913701411832506	0.972866952288753	20666067	22660972	ENSG00000100023	ENSG00000100023	protein_coding	21666012	1	-104135	3641	-104135	7	0	7	20666067	22665783	1999716	29036
CD_DeLange_28067908_1	CD (DeLange, EUR)	IMD	Blood_GTEx	Blood_GTEx	Full_Blood	Bulk blood	ENSG00000183773	AIFM3	4233	5.25372965679604e-18	2.97268120931964e-11	1.76733672661399e-07	0.999999813627422	9.609178146511e-09	22:21561877	rs5754100	chr22.1		22	21561877	22:20968548	4.71808e-17	22:21561877	2.62705354195564e-16	5576	5277	0.999999640695619	0.972866952288806	19965536	21965016	ENSG00000183773	ENSG00000183773	protein_coding	20967255	1	594622	1293	594622	18	0	18	19965536	21965016	1999480	29033
CD_DeLange_28067908_1	CD (DeLange, EUR)	IMD	Blood_GTEx	Blood_GTEx	Full_Blood	Bulk blood	ENSG00000211651	IGLV1-44	4839	7.78362355547653e-22	2.97268176311404e-11	2.61838440011206e-11	0.999999999943327	7.65349068852499e-13	22:21561877	rs5754100	chr22.1		22	21561877	22:22381678	1.0496e-17	22:21561877	2.62705354195564e-16	8226	5849	0.916049144873958	0.972866952289133	21406862	23380684	ENSG00000211651	ENSG00000211651	IG_V_gene	22380766	1	-818889	912	-818889	47	0	47	21381885	23380684	1998799	29041
CD_DeLange_28067908_1	CD (DeLange, EUR)	IMD	Blood_GTEx	Blood_GTEx	Full_Blood	Bulk blood	ENSG00000185651	UBE2L3	4851	3.416215945733e-14	5.19274727981163e-12	0.00114920338528152	0.173030605930519	0.825820190678972	22:21627960	rs878825	chr22.1		22	21627960	22:21627960	6.91414e-08	22:21561877	2.62705354195564e-16	6721	5927	0.941884657938503	0.972866952288693	20549576	22548886	ENSG00000185651	ENSG00000185651	protein_coding	21567714	1	60246	60246	-5837	0	0	0	20549576	22548886	1999310	29035
CD_DeLange_28067908_1	CD (DeLange, EUR)	IMD	Blood_GTEx	Blood_GTEx	Full_Blood	Bulk blood	ENSG00000211639	IGLV4-60	4182	1.37776895071004e-54	2.97268176319529e-11	4.63476772968736e-44	0.999999999970058	2.09344699860008e-13	22:22162605	rs2073453	chr22.1		22	22162605	22:22138633	2.18615e-46	22:21561877	2.62705354195564e-16	7313	5060	1.00000000000001	0.972866952289444	21406862	23162139	ENSG00000211639	ENSG00000211639	IG_V_gene	22162199	1	406	-23566	-600322	0	1	27	21173245	23162143	1988898	29037
CD_DeLange_28067908_1	CD (DeLange, EUR)	IMD	Blood_GTEx	Blood_GTEx	Full_Blood	Bulk blood	ENSG00000211642	IGLV10-54	4297	5.00950349374762e-43	2.9726817631931e-11	1.68517987886259e-32	0.999999999969504	7.73163365847259e-13	22:22215058	rs5750741	chr22.1		22	22215058	22:22215058	8.16456e-37	22:21561877	2.62705354195564e-16	7534	5203	0.975823655004089	0.972866952289377	21406862	23211735	ENSG00000211642	ENSG00000211642	IG_V_gene	22214794	1	264	264	-652917	0	0	31	21216228	23214539	1998311	29038
CD_DeLange_28067908_1	CD (DeLange, EUR)	IMD	Blood_GTEx	Blood_GTEx	Full_Blood	Bulk blood	ENSG00000223350	IGLV9-49	4692	2.80705528756604e-24	2.97268176319381e-11	9.44283818818891e-14	0.999999999970036	1.39463295207605e-13	22:22343138	rs6519245	chr22.1		22	22343138	22:22343138	6.11972e-20	22:21561877	2.62705354195564e-16	8059	5676	0.999999822731373	0.972866952289182	21406862	23342132	ENSG00000223350	ENSG00000223350	IG_V_gene	22343187	1	-49	-49	-781310	0	0	42	21343464	23342132	1998668	29039
CD_DeLange_28067908_1	CD (DeLange, EUR)	IMD	Blood_GTEx	Blood_GTEx	Full_Blood	Bulk blood	ENSG00000211649	IGLV7-46	4789	2.31401140860644e-23	2.97268176319086e-11	7.78425540597083e-13	0.999999999969098	3.96452577890297e-13	22:22364645	rs5750964	chr22.1		22	22364645	22:22358462	1.62662e-20	22:21561877	2.62705354195564e-16	8172	5790	0.969378140802007	0.972866952289148	21406862	23368618	ENSG00000211649	ENSG00000211649	IG_V_gene	22369614	1	-4969	-11152	-807737	0	0	45	21373105	23369280	1996175	29040
CD_DeLange_28067908_1	CD (DeLange, EUR)	IMD	Blood_GTEx	Blood_GTEx	Full_Blood	Bulk blood	ENSG00000221890	NPTXR	4535	1.23257918065966e-30	6.26833487207021e-15	1.96635822082778e-16	1	1.08505606698873e-16	22:38845651	rs9607582	chr22.2		22	38845651	22:38845651	9.03441e-24	22:39264824	8.06898498140343e-21	5937	5620	0.999946589865969	0.999999959414995	37845425	39841193	ENSG00000221890	ENSG00000221890	protein_coding	38844028	-1	-1623	-1623	-420796	0	0	17	37844361	39843606	1999245	29059
CD_DeLange_28067908_1	CD (DeLange, EUR)	IMD	Blood_GTEx	Blood_GTEx	Full_Blood	Bulk blood	ENSG00000179750	APOBEC3B	4527	1.33967447662282e-134	6.26833487206986e-15	2.13720948858683e-120	1	4.89648146456005e-17	22:38959104	rs4365560	chr22.2		22	38959104	22:38959104	3.7718e-97	22:39264824	8.06898498140343e-21	5810	5625	1	0.999999959414995	37983767	39981465	ENSG00000179750	ENSG00000179750	protein_coding	38982347	1	-23243	-23243	282477	0	0	14	37982739	39981816	1999077	29062
CD_DeLange_28067908_1	CD (DeLange, EUR)	IMD	Blood_GTEx	Blood_GTEx	Full_Blood	Bulk blood	ENSG00000128383	APOBEC3A	4524	1.0155456069519e-29	6.26833487207008e-15	1.62012021960867e-15	0.999999999999986	1.38518035921515e-16	22:38962032	rs12628403	chr22.2		22	38962032	22:38962032	1.92371e-25	22:39264824	8.06898498140343e-21	5834	5620	1	0.999999959414995	37955678	39952516	ENSG00000128383	ENSG00000128383	protein_coding	38957609	1	4423	4423	307215	0	0	15	37952968	39952516	1999548	29061
CD_DeLange_28067908_1	CD (DeLange, EUR)	IMD	Blood_GTEx	Blood_GTEx	Full_Blood	Bulk blood	ENSG00000100311	PDGFB	4481	2.17823556358797e-18	6.26599075240244e-15	0.000347498276343458	0.99962598486701	2.65168566402231e-05	22:39263768	rs2413583	chr22.2		22	39263768	22:39252092	6.63962e-10	22:39264824	8.06898498140343e-21	5587	5589	0.999960814640707	0.999999959414995	38246337	40244512	ENSG00000100311	ENSG00000100311	protein_coding	39244982	-1	-18786	-7110	-19842	0	0	0	38245276	40244512	1999236	29066
CD_DeLange_28067908_1	CD (DeLange, EUR)	IMD	Blood_GTEx	Blood_GTEx	Full_Blood	Bulk blood	ENSG00000100196	KDELR3	4871	8.96194204836259e-17	6.17559906416517e-15	0.0142971654055917	0.985204674756031	0.000498159838372781	22:39264824	rs2143178	chr22.2		22	39264824	22:38728462	2.01073e-07	22:39264824	8.06898498140343e-21	6388	5963	0.971855265581054	0.999999959414994	37469019	39467321	ENSG00000100196	ENSG00000100196	protein_coding	38468096	1	796728	260366	796728	37	11	37	37469019	39467321	1998302	29057
CD_DeLange_28067908_1	CD (DeLange, EUR)	IMD	Blood_GTEx	Blood_GTEx	Full_Blood	Bulk blood	ENSG00000100201	DDX17	4863	2.07469390796978e-20	6.26831341705513e-15	3.30980068919737e-06	0.999996577012158	1.13187145529371e-07	22:39264824	rs2143178	chr22.2		22	39264824	22:38483935	7.33648e-12	22:39264824	8.06898498140343e-21	6383	5951	0.967184768672021	0.999999959414993	37508244	39507535	ENSG00000100201	ENSG00000100201	protein_coding	38506311	-1	-758513	22376	-758513	36	0	36	37507702	39507535	1999833	29058
CD_DeLange_28067908_1	CD (DeLange, EUR)	IMD	Blood_GTEx	Blood_GTEx	Full_Blood	Bulk blood	ENSG00000100298	APOBEC3H	4614	1.04392798162491e-19	6.26821589008058e-15	1.66539918962585e-05	0.999981013901001	2.33210709929408e-06	22:39264824	rs2143178	chr22.2		22	39264824	22:39097289	5.23437e-12	22:39264824	8.06898498140343e-21	5829	5717	0.97922620123461	0.999999959414995	38099004	40097047	ENSG00000100298	ENSG00000100298	protein_coding	39097244	1	167580	45	167580	5	0	5	38097287	40097047	1999760	29065
CD_DeLange_28067908_1	CD (DeLange, EUR)	IMD	Blood_GTEx	Blood_GTEx	Full_Blood	Bulk blood	ENSG00000183741	CBX6	4534	5.31237400310829e-19	6.2677918316657e-15	8.47493650471458e-05	0.999913363904626	1.88673031840902e-06	22:39264824	rs2143178	chr22.2		22	39264824	22:38962032	9.69097e-13	22:39264824	8.06898498140343e-21	5916	5619	0.999979683632834	0.999999959414995	37872915	39871424	ENSG00000183741	ENSG00000183741	protein_coding	38872216	-1	-392608	-89816	-392608	16	1	16	37872276	39871424	1999148	29060
CD_DeLange_28067908_1	CD (DeLange, EUR)	IMD	Blood_GTEx	Blood_GTEx	Full_Blood	Bulk blood	ENSG00000239713	APOBEC3G	4602	1.04196672754176e-21	6.26833378963097e-15	1.66227036175819e-07	0.99999982730337	6.4695889907399e-09	22:39264824	rs2143178	chr22.2		22	39264824	22:39090588	1.16365e-15	22:39264824	8.06898498140343e-21	5823	5707	0.999999941658471	0.999999959414995	38077162	40076395	ENSG00000239713	ENSG00000239713	protein_coding	39077275	1	187549	13313	187549	7	0	7	38077162	40076395	1999233	29064
CD_DeLange_28067908_1	CD (DeLange, EUR)	IMD	Blood_GTEx	Blood_GTEx	Full_Blood	Bulk blood	ENSG00000244509	APOBEC3C	4555	1.61261662674237e-18	6.26666253823341e-15	0.000257263956003325	0.999733190146238	9.5458977545018e-06	22:39264824	rs2143178	chr22.2		22	39264824	22:39024596	3.59091e-10	22:39264824	8.06898498140343e-21	5821	5654	0.999685247696038	0.999999959414995	38017363	40013135	ENSG00000244509	ENSG00000244509	protein_coding	39014257	1	250567	10339	250567	12	2	12	38014561	40013135	1998574	29063
CD_DeLange_28067908_1	CD (DeLange, EUR)	IMD	Blood_GTEx	Blood_GTEx	Full_Blood	Bulk blood	ENSG00000100321	SYNGR1	4419	3.24341431095702e-33	6.26833286637357e-15	5.17428372470766e-19	0.999999679385988	3.20614004730354e-07	22:39352907	rs1807560	chr22.2		22	39352907	22:39351045	1.30387e-25	22:39264824	8.06898498140343e-21	5454	5520	0.976727100102737	0.999999959414995	38350364	40349177	ENSG00000100321	ENSG00000100321	protein_coding	39349991	1	2916	1054	-85167	0	0	4	38349931	40349177	1999246	29067
CD_DeLange_28067908_1	CD (DeLange, EUR)	IMD	Blood_Lepik	Blood_Lepik	Full_Blood	Bulk blood	ENSG00000162430	SELENON	3859	0.0488299580762132	0.0186836808076938	0.660797965722537	0.252801646324086	0.0188867490694698	1:24977271	rs2063113	chr1.1		1	24977271	1:25730925	1.11934e-08	1:24977271	2.80506387077473e-07	4338	4890	0.957166047025755	0.982980217078867	24802752	26799080	ENSG00000162430	ENSG00000162430	protein_coding	25800193	1	-822922	-69268	-822922	18	0	18	24800545	26799250	1998705	35474
CD_DeLange_28067908_1	CD (DeLange, EUR)	IMD	Blood_Lepik	Blood_Lepik	Full_Blood	Bulk blood	ENSG00000183726	TMEM50A	4116	1.45635485230828e-98	0.077797949264258	1.72546224911449e-97	0.921734755727728	0.000467295008000215	1:25257119	rs72660908	chr1.1		1	25257119	1:25257119	1.22979e-76	1:24977271	2.80506387077473e-07	4581	5216	0.90043336776235	0.980327754042415	24339243	26337728	ENSG00000183726	ENSG00000183726	protein_coding	25338334	1	-81215	-81215	-361063	4	4	11	24339243	26337728	1998485	35472
CD_DeLange_28067908_1	CD (DeLange, EUR)	IMD	Blood_Lepik	Blood_Lepik	Full_Blood	Bulk blood	ENSG00000187010	RHD	4113	1.75461147362395e-87	0.0778496852997134	2.07733234996589e-86	0.921682708938708	0.000467605761578307	1:25257119	rs72660908	chr1.1		1	25257119	1:25257119	5.50395e-71	1:24977271	2.80506387077473e-07	4582	5214	0.997264548319992	0.98034781558402	24273292	26271790	ENSG00000187010	ENSG00000187010	protein_coding	25272509	1	-15390	-15390	-295238	1	1	8	24273292	26271790	1998498	35471
CD_DeLange_28067908_1	CD (DeLange, EUR)	IMD	Blood_Lepik	Blood_Lepik	Full_Blood	Bulk blood	ENSG00000157978	LDLRAP1	4091	3.78144722920374e-32	0.0775681950868411	4.49530461405046e-31	0.922113687043798	0.000318117869361493	1:25564683	rs3856239	chr1.1		1	25564683	1:25564683	7.97327e-35	1:24977271	2.80506387077473e-07	4574	5162	0.999999999999994	0.980541919080909	24543766	26543119	ENSG00000157978	ENSG00000157978	protein_coding	25543606	1	21077	21077	-566335	0	0	15	24543766	26543119	1999353	35473
CD_DeLange_28067908_1	CD (DeLange, EUR)	IMD	Blood_Lepik	Blood_Lepik	Full_Blood	Bulk blood	ENSG00000158006	PAFAH2	3646	0.00676410333508129	0.331346463139661	0.0131504273708784	0.644177901889201	0.00456110426517858	1:26011692	rs11581608	chr1.1		1	26011692	1:26011692	1.43767e-08	1:26592923	1.45237372492327e-06	4122	4632	0.985532383717327	0.920850999623485	24999267	26997349	ENSG00000158006	ENSG00000158006	protein_coding	25998063	-1	-13629	-13629	-594860	0	0	19	24999267	26997349	1998082	35475
CD_DeLange_28067908_1	CD (DeLange, EUR)	IMD	Blood_Lepik	Blood_Lepik	Full_Blood	Bulk blood	ENSG00000142684	ZNF593	3284	1.41291806118449e-61	0.34343195362443	2.69399369716576e-61	0.654814024470338	0.00175402190524453	1:26170849	rs8768	chr1.1		1	26170849	1:26170849	2.08955e-57	1:26592923	1.45237372492327e-06	3726	4260	1.00000000000001	0.922040973698602	25170454	27169209	ENSG00000142684	ENSG00000142684	protein_coding	26169908	1	941	941	423015	0	0	15	25170454	27169209	1998755	35476
CD_DeLange_28067908_1	CD (DeLange, EUR)	IMD	Blood_Lepik	Blood_Lepik	Full_Blood	Bulk blood	ENSG00000130695	CEP85	3318	4.07099044960402e-11	0.329925002421138	7.76298228141668e-11	0.629052801217571	0.0410221962429494	1:26218151	rs7540082	chr1.1		1	26218151	1:26231127	1.9533e-17	1:26592923	1.45237372492327e-06	3766	4316	0.96918175341561	0.921785390212726	25237813	27234093	ENSG00000130695	ENSG00000130695	protein_coding	26234200	1	-16049	-3073	358723	0	0	11	25235176	27234093	1998917	35477
CD_DeLange_28067908_1	CD (DeLange, EUR)	IMD	Blood_Lepik	Blood_Lepik	Full_Blood	Bulk blood	ENSG00000169442	CD52	3376	6.62072366139996e-09	0.324914224845094	1.26496554195922e-08	0.620677247379048	0.0544085085054793	1:26372560	rs6699091	chr1.1		1	26372560	1:26372560	1.44001e-15	1:26592923	1.45237372492327e-06	3825	4412	0.999998992663471	0.921152018818387	25336580	27317371	ENSG00000169442	ENSG00000169442	protein_coding	26317958	1	54602	54602	274965	2	2	8	25336580	27317371	1980791	35479
CD_DeLange_28067908_1	CD (DeLange, EUR)	IMD	Blood_Lepik	Blood_Lepik	Full_Blood	Bulk blood	ENSG00000198830	HMGN2	3423	0.117887309864022	0.214762366258834	0.225906817424334	0.411488055711834	0.0299554507409756	1:26478678	rs2925523	chr1.1		1	26478678	1:26478678	1.71711e-10	1:26592923	1.45237372492327e-06	3846	4548	0.969711825913398	0.928095475995932	25472560	27472192	ENSG00000198830	ENSG00000198830	protein_coding	26472440	1	6238	6238	120483	0	0	1	25472560	27472192	1999632	35482
CD_DeLange_28067908_1	CD (DeLange, EUR)	IMD	Blood_Lepik	Blood_Lepik	Full_Blood	Bulk blood	ENSG00000117682	DHDDS	3429	4.64163094690681e-05	0.341419439778512	8.8921796271647e-05	0.654063700157763	0.00438152195798348	1:26525238	rs12046614	chr1.1		1	26525238	1:26525238	1.31728e-10	1:26592923	1.45237372492327e-06	3852	4521	0.936943606080296	0.928911948653004	25434429	27432254	ENSG00000117682	ENSG00000117682	protein_coding	26432321	1	92917	92917	160602	3	3	4	25434429	27432254	1997825	35481
CD_DeLange_28067908_1	CD (DeLange, EUR)	IMD	Blood_Lepik	Blood_Lepik	Full_Blood	Bulk blood	ENSG00000158062	UBXN11	3377	0.192406551893824	0.139848708764362	0.367623780246107	0.267137569027013	0.0329833900686947	1:26592923	rs12408288	chr1.1		1	26592923	1:26306694	2.28207e-09	1:26592923	1.45237372492327e-06	3826	4413	0.952241595261308	0.92115043700085	25336580	27318136	ENSG00000158062	ENSG00000158062	protein_coding	26306636	-1	-286287	-58	-286287	9	0	9	25336580	27318136	1981556	35478
CD_DeLange_28067908_1	CD (DeLange, EUR)	IMD	Blood_Lepik	Blood_Lepik	Full_Blood	Bulk blood	ENSG00000176083	ZNF683	3450	0.0358099494962778	0.305418418232691	0.0685533278437925	0.584671354670107	0.00554694975713182	1:26592923	rs12408288	chr1.1		1	26592923	1:26372393	4.73411e-07	1:26592923	1.45237372492327e-06	3895	4512	0.993180529319501	0.929782073843671	25376665	27372958	ENSG00000176083	ENSG00000176083	protein_coding	26372750	-1	-220173	357	-220173	5	0	5	25376665	27374271	1997606	35480
CD_DeLange_28067908_1	CD (DeLange, EUR)	IMD	Blood_Lepik	Blood_Lepik	Full_Blood	Bulk blood	ENSG00000116704	SLC35D1	5282	1.01033536141198e-94	4.71435706957253e-90	2.14305595707993e-05	0.99997796527892	6.04161514648684e-07	1:67215986	rs7517847	chr1.2		1	67215986	1:67056053	4.41551e-11	1:67215986	6.47746295521902e-97	5807	6616	0.954084507354787	0.999999998934208	66054161	68051383	ENSG00000116704	ENSG00000116704	protein_coding	67054148	-1	-161838	-1905	-161838	2	0	2	66054161	68051383	1997222	35483
CD_DeLange_28067908_1	CD (DeLange, EUR)	IMD	Blood_Lepik	Blood_Lepik	Full_Blood	Bulk blood	ENSG00000116704	SLC35D1	5282	1.01033536141198e-94	4.71435706957253e-90	2.14305595707993e-05	0.99997796527892	6.04161514648684e-07	1:67215986	rs7517847	chr1.3		1	67215986	1:67056053	4.41551e-11	1:67215986	6.47746295521902e-97	5807	6616	0.954084507354787	0.999999998934208	66054161	68051383	ENSG00000116704	ENSG00000116704	protein_coding	67054148	-1	-161838	-1905	-161838	2	0	2	66054161	68051383	1997222	35483
CD_DeLange_28067908_1	CD (DeLange, EUR)	IMD	Blood_Lepik	Blood_Lepik	Full_Blood	Bulk blood	ENSG00000116704	SLC35D1	5282	1.01033536141198e-94	4.71435706957253e-90	2.14305595707993e-05	0.99997796527892	6.04161514648684e-07	1:67215986	rs7517847	chr1.4		1	67215986	1:67056053	4.41551e-11	1:67215986	6.47746295521902e-97	5807	6616	0.954084507354787	0.999999998934208	66054161	68051383	ENSG00000116704	ENSG00000116704	protein_coding	67054148	-1	-161838	-1905	-161838	2	0	2	66054161	68051383	1997222	35483
CD_DeLange_28067908_1	CD (DeLange, EUR)	IMD	Blood_Lepik	Blood_Lepik	Full_Blood	Bulk blood	ENSG00000116729	WLS	5046	4.02640730596932e-106	6.12689179807034e-84	6.57169644686324e-23	1	2.43643978297276e-24	1:67240275	rs11209026	chr1.4		1	67240275	1:68270669	5.3262e-31	1:67240275	5.8818961099538e-93	5478	6558	1	0.99861683088933	67233226	69232141	ENSG00000116729	ENSG00000116729	protein_coding	68232523	-1	992248	-38146	992248	7	1	7	67233226	69232141	1998915	35484
CD_DeLange_28067908_1	CD (DeLange, EUR)	IMD	Blood_Lepik	Blood_Lepik	Full_Blood	Bulk blood	ENSG00000118655	DCLRE1B	4150	2.75155730493528e-11	6.10640196910418e-10	0.0427341164519097	0.948360376065385	0.00890550684455008	1:113834946	rs2476601	chr1.5		1	113834946	1:113903258	1.00144e-07	1:113834946	6.27194968767382e-16	4553	5593	0.997043428252749	0.999999999639669	112905844	114905128	ENSG00000118655	ENSG00000118655	protein_coding	113905326	1	-70380	-2068	-70380	3	1	3	112905844	114905128	1999284	35487
CD_DeLange_28067908_1	CD (DeLange, EUR)	IMD	Blood_Lepik	Blood_Lepik	Full_Blood	Bulk blood	ENSG00000155380	SLC16A1	4090	4.01553754078342e-12	6.39755849599827e-10	0.00623648464346555	0.993597035032915	0.000166479679847565	1:113834946	rs2476601	chr1.5		1	113834946	1:112886205	2.92795e-08	1:113834946	6.27194968767382e-16	4568	5321	0.984225358548898	0.999999999673488	111958216	113956895	ENSG00000155380	ENSG00000155380	protein_coding	112956196	-1	-878750	69991	-878750	7	0	7	111958216	113956895	1998679	35486
CD_DeLange_28067908_1	CD (DeLange, EUR)	IMD	Blood_Lepik	Blood_Lepik	Full_Blood	Bulk blood	ENSG00000175984	DENND2C	5198	2.22821785088116e-10	3.29443330704257e-10	0.346060377395759	0.511367175408096	0.142572446643881	1:113834946	rs2476601	chr1.5		1	113834946	1:114558791	2.61165e-08	1:113834946	6.27194968767382e-16	5624	6598	0.968569442367945	0.999999999679588	113672138	115669989	ENSG00000175984	ENSG00000175984	protein_coding	114670049	-1	835103	111258	835103	11	1	11	113672138	115669989	1997851	35488
CD_DeLange_28067908_1	CD (DeLange, EUR)	IMD	Blood_Lepik	Blood_Lepik	Full_Blood	Bulk blood	ENSG00000143575	HAX1	3696	2.61359343406873e-13	0.00102396942308469	2.54973134677611e-10	0.998949094893584	2.69354280974383e-05	1:154287885	rs7522777	chr1.6		1	154287885	1:154287885	1.72461e-16	1:155060832	1.53424242526007e-09	4090	4645	0.999999989758377	0.99033376719704	153272606	155272131	ENSG00000143575	ENSG00000143575	protein_coding	154272629	1	15256	15256	788203	0	0	34	153272606	155272131	1999525	35491
CD_DeLange_28067908_1	CD (DeLange, EUR)	IMD	Blood_Lepik	Blood_Lepik	Full_Blood	Bulk blood	ENSG00000143515	ATP8B2	3604	3.37278508809901e-05	0.000692494781197909	0.0463079697290991	0.95078338259415	0.0021824250446716	1:155060832	rs11589479	chr1.6		1	155060832	1:154336640	6.73926e-07	1:155060832	1.53424242526007e-09	3999	4573	0.951839428486706	0.97155668111105	153325884	155321640	ENSG00000143515	ENSG00000143515	protein_coding	154325525	1	735307	11115	735307	32	0	32	153325884	155321640	1995756	35492
CD_DeLange_28067908_1	CD (DeLange, EUR)	IMD	Blood_Lepik	Blood_Lepik	Full_Blood	Bulk blood	ENSG00000143537	ADAM15	3008	1.76693414378733e-45	0.000135371601976106	1.26481655806634e-41	0.968962674300976	0.0309019540970439	1:155061442	rs41264285	chr1.6		1	155061442	1:155061442	2.77725e-45	1:155349877	4.02968370262558e-10	3372	4052	0.999999999999998	0.975198434672922	154052035	156049284	ENSG00000143537	ENSG00000143537	protein_coding	155051316	1	10126	10126	298561	0	0	24	154052035	156049284	1997249	35494
CD_DeLange_28067908_1	CD (DeLange, EUR)	IMD	Blood_Lepik	Blood_Lepik	Full_Blood	Bulk blood	ENSG00000169231	THBS3	3096	3.70527182561493e-49	0.000137202561052305	2.65221699619572e-45	0.982054176626896	0.017808620812048	1:155151361	rs6676150	chr1.6		1	155151361	1:155151361	6.09889e-46	1:155349877	4.02968370262558e-10	3469	4164	0.999999999925935	0.975197388619976	154209478	156207793	ENSG00000169231	ENSG00000169231	protein_coding	155207897	-1	56536	56536	-141980	5	5	12	154209478	156207793	1998315	35495
CD_DeLange_28067908_1	CD (DeLange, EUR)	IMD	Blood_Lepik	Blood_Lepik	Full_Blood	Bulk blood	ENSG00000173171	MTX1	3096	4.56799397259331e-07	0.000124082429346134	0.00326974964937178	0.887959185029695	0.10864652609219	1:155169753	rs4276914	chr1.6		1	155169753	1:155199058	2.31871e-08	1:155349877	4.02968370262558e-10	3469	4164	0.969987415367804	0.975197388619976	154209478	156207793	ENSG00000173171	ENSG00000173171	protein_coding	155208695	1	-38942	-9637	141182	6	1	11	154209478	156207793	1998315	35496
CD_DeLange_28067908_1	CD (DeLange, EUR)	IMD	Blood_Lepik	Blood_Lepik	Full_Blood	Bulk blood	ENSG00000160752	FDPS	3163	3.82473206912793e-13	8.70895746516096e-05	2.73765414911481e-09	0.622612293708513	0.377300613978797	1:155283517	rs7543234	chr1.6		1	155283517	1:155305762	4.72436e-15	1:155349877	4.02968370262558e-10	3540	4242	0.966085477770775	0.975197221630736	154309204	156308384	ENSG00000160752	ENSG00000160752	protein_coding	155308866	1	-25349	-3104	41011	1	0	2	154309204	156308384	1999180	35497
CD_DeLange_28067908_1	CD (DeLange, EUR)	IMD	Blood_Lepik	Blood_Lepik	Full_Blood	Bulk blood	ENSG00000163374	YY1AP1	2995	3.6627164100148e-08	7.23811333104537e-05	0.000261658984643926	0.516112889468129	0.483553033786753	1:155295386	rs2071053	chr1.6		1	155295386	1:155314470	5.2274e-09	1:155349877	4.02968370262558e-10	3350	4121	0.968956067279163	0.975203705899663	154689410	156687793	ENSG00000163374	ENSG00000163374	protein_coding	155688774	-1	393388	374304	338897	12	10	8	154689410	156687793	1998383	35499
CD_DeLange_28067908_1	CD (DeLange, EUR)	IMD	Blood_Lepik	Blood_Lepik	Full_Blood	Bulk blood	ENSG00000116539	ASH1L	2940	1.06026344072779e-05	0.000129042152672541	0.0757436837725987	0.921853913614826	0.00226275782549551	1:155349877	rs12131079	chr1.6		1	155349877	1:156551161	2.82562e-07	1:155349877	4.02968370262558e-10	3305	4034	0.993738675435968	0.975203349010393	154563341	156563116	ENSG00000116539	ENSG00000116539	protein_coding	155562803	-1	212926	-988358	212926	3	39	3	154563341	156563116	1999775	35498
CD_DeLange_28067908_1	CD (DeLange, EUR)	IMD	Blood_Lepik	Blood_Lepik	Full_Blood	Bulk blood	ENSG00000160691	SHC1	2987	2.31449780486348e-07	0.000138141345695129	0.00165279684337662	0.986452168896073	0.0117566614650751	1:155349877	rs12131079	chr1.6		1	155349877	1:154975020	1.17257e-14	1:155349877	4.02968370262558e-10	3361	3998	0.999744564536869	0.975862958985855	153976064	155971157	ENSG00000160691	ENSG00000160691	protein_coding	154970747	-1	-379130	-4273	-379130	33	1	33	153976064	155973191	1997127	35493
CD_DeLange_28067908_1	CD (DeLange, EUR)	IMD	Blood_Lepik	Blood_Lepik	Full_Blood	Bulk blood	ENSG00000160789	LMNA	3186	2.11724053993976e-05	0.000134931983897358	0.135203054461588	0.861644633640141	0.00299620750897522	1:155349877	rs12131079	chr1.6		1	155349877	1:156127612	8.40288e-10	1:155349877	4.02968370262558e-10	3574	4368	0.993353490430909	0.972347170003359	155083020	157082560	ENSG00000160789	ENSG00000160789	protein_coding	156114711	1	-764834	12901	-764834	27	0	27	155083020	157082560	1999540	35502
CD_DeLange_28067908_1	CD (DeLange, EUR)	IMD	Blood_Lepik	Blood_Lepik	Full_Blood	Bulk blood	ENSG00000273002	ARHGEF2-AS2	2968	3.0612042312786e-07	0.000134012265725397	0.00218687369656936	0.95728067585866	0.0403981320586217	1:155349877	rs12131079	chr1.6		1	155349877	1:155974835	3.9624e-10	1:155349877	4.02968370262558e-10	3348	4143	0.966066152247131	0.975204710845676	154983248	156978700	ENSG00000273002	ENSG00000273002	lncRNA	155978641	1	-628764	-3806	-628764	19	1	19	154982132	156978700	1996568	35501
CD_DeLange_28067908_1	CD (DeLange, EUR)	IMD	Blood_Lepik	Blood_Lepik	Full_Blood	Bulk blood	ENSG00000143622	RIT1	2923	8.80931913405804e-06	9.90353102285596e-05	0.062932260298672	0.707031360722208	0.229928534349757	1:155896362	rs72708205	chr1.6		1	155896362	1:155896362	5.37842e-07	1:155349877	4.02968370262558e-10	3302	4096	0.996562792949157	0.975204842521747	154911666	156910496	ENSG00000143622	ENSG00000143622	protein_coding	155911349	-1	14987	14987	561472	0	0	15	154911666	156910496	1998830	35500
CD_DeLange_28067908_1	CD (DeLange, EUR)	IMD	Blood_Lepik	Blood_Lepik	Full_Blood	Bulk blood	ENSG00000196189	SEMA4A	3223	1.9945156907598e-65	0.000156628454942618	1.27318676341971e-61	0.999828030494239	1.53410508300653e-05	1:156177535	rs7695	chr1.6		1	156177535	1:156177535	6.06982e-57	1:155349877	4.02968370262558e-10	3609	4441	0.999999999999986	0.972337500489245	155147536	157147237	ENSG00000196189	ENSG00000196189	protein_coding	156153585	1	23950	23950	-803708	0	0	28	155147536	157147237	1999701	35503
CD_DeLange_28067908_1	CD (DeLange, EUR)	IMD	Blood_Lepik	Blood_Lepik	Full_Blood	Bulk blood	ENSG00000143315	PIGM	5296	1.12630395993718e-08	0.00118599317636455	9.48524728673545e-06	0.998792394008197	1.21163051119441e-05	1:160009282	rs4147084	chr1.7		1	160009282	1:160009174	2.09005e-16	1:160862065	5.02463668028413e-09	5774	6798	0.999997435299018	0.995085682624018	159032365	161031790	ENSG00000143315	ENSG00000143315	protein_coding	160031990	-1	22708	22816	-830075	0	0	28	159032365	161031790	1999425	35515
CD_DeLange_28067908_1	CD (DeLange, EUR)	IMD	Blood_Lepik	Blood_Lepik	Full_Blood	Bulk blood	ENSG00000143318	CASQ1	5268	4.34628579456491e-118	0.00118590963010255	3.66056969327045e-115	0.998807948375172	6.14199471289005e-06	1:160166418	rs10797062	chr1.7		1	160166418	1:160166418	4.63756e-85	1:160862065	5.02463668028413e-09	5741	6768	1	0.995069789761781	159191015	161190369	ENSG00000143318	ENSG00000143318	protein_coding	160190575	1	-24157	-24157	671490	0	0	23	159191015	161190369	1999354	35517
CD_DeLange_28067908_1	CD (DeLange, EUR)	IMD	Blood_Lepik	Blood_Lepik	Full_Blood	Bulk blood	ENSG00000122218	COPA	5310	2.73734507187697e-10	0.00118581486721471	2.305646172232e-07	0.998803358645158	1.05956492760756e-05	1:160321769	rs2096143	chr1.7		1	160321769	1:160282002	1.56949e-12	1:160862065	5.02463668028413e-09	5773	6817	0.903089823264004	0.99506441628585	159343284	161342866	ENSG00000122218	ENSG00000122218	protein_coding	160343250	-1	21481	61248	-518815	0	3	14	159343284	161342866	1999582	35518
CD_DeLange_28067908_1	CD (DeLange, EUR)	IMD	Blood_Lepik	Blood_Lepik	Full_Blood	Bulk blood	ENSG00000066294	CD84	5187	2.3415925867389e-14	0.00118519133196492	1.97334678500887e-11	0.998804604186575	1.02044617027759e-05	1:160509116	rs112824719	chr1.7		1	160509116	1:160596491	1.80303e-19	1:160862065	5.02463668028413e-09	5703	6691	0.988408110064693	0.994965186908136	159579537	161571333	ENSG00000066294	ENSG00000066294	protein_coding	160579496	-1	70380	-16995	-282569	2	0	8	159579537	161572556	1993019	35519
CD_DeLange_28067908_1	CD (DeLange, EUR)	IMD	Blood_Lepik	Blood_Lepik	Full_Blood	Bulk blood	ENSG00000228863	RP11-404F10.2	5024	1.69519607453072e-07	0.00118498230844465	0.00014285833881739	0.998613593182772	5.83966503585963e-05	1:160648558	rs12076119	chr1.7		1	160648558	1:160648558	5.3681e-11	1:160862065	5.02463668028413e-09	5607	6526	0.999991386544495	0.994967998743063	159670877	161669633	ENSG00000228863	ENSG00000228863	lncRNA	160647286	1	1272	1272	214779	0	0	6	159670877	161669633	1998756	35520
CD_DeLange_28067908_1	CD (DeLange, EUR)	IMD	Blood_Lepik	Blood_Lepik	Full_Blood	Bulk blood	ENSG00000179914	ITLN1	5097	5.33267850369966e-20	0.0005657889550841	3.77649268658972e-17	0.399480134633549	0.599954076411366	1:160859261	rs7419110	chr1.7		1	160859261	1:160837619	8.49064e-23	1:160862065	5.02463668028413e-09	5687	6583	0.997099801689549	0.994027651971615	159886080	161884960	ENSG00000179914	ENSG00000179914	protein_coding	160885180	-1	25919	47561	23115	1	2	1	159886080	161884960	1998880	35523
CD_DeLange_28067908_1	CD (DeLange, EUR)	IMD	Blood_Lepik	Blood_Lepik	Full_Blood	Bulk blood	ENSG00000118217	ATF6	5262	7.66998579991411e-07	0.00140910808378029	0.000543231306682917	0.998009106683042	3.77869279153245e-05	1:160862065	rs114802258	chr1.7		1	160862065	1:161784214	1.8867e-10	1:160862065	5.02463668028413e-09	5859	6809	0.978993255759674	0.993996586741548	160766482	162764820	ENSG00000118217	ENSG00000118217	protein_coding	161766320	1	-904255	17894	-904255	59	0	59	160766482	162764820	1998338	35538
CD_DeLange_28067908_1	CD (DeLange, EUR)	IMD	Blood_Lepik	Blood_Lepik	Full_Blood	Bulk blood	ENSG00000158769	F11R	5042	1.2490486658063e-07	0.00140990980527016	8.84554134474493e-05	0.998473086457609	2.84234188067293e-05	1:160862065	rs114802258	chr1.7		1	160862065	1:160967546	8.86685e-10	1:160862065	5.02463668028413e-09	5651	6559	0.92974523956714	0.994027274378532	160021673	162021201	ENSG00000158769	ENSG00000158769	protein_coding	161021152	-1	159087	53606	159087	6	0	6	160021673	162021201	1999528	35524
CD_DeLange_28067908_1	CD (DeLange, EUR)	IMD	Blood_Lepik	Blood_Lepik	Full_Blood	Bulk blood	ENSG00000158864	NDUFS2	5151	0.000247831829371601	0.00115334571527055	0.175545363711906	0.81693081479483	0.00612264394862137	1:160862065	rs114802258	chr1.7		1	160862065	1:161216523	3.7391e-07	1:160862065	5.02463668028413e-09	5785	6699	0.979089354645071	0.994033293694948	160197789	162196955	ENSG00000158864	ENSG00000158864	protein_coding	161202367	1	-340302	14156	-340302	25	1	25	160197789	162197085	1999296	35527
CD_DeLange_28067908_1	CD (DeLange, EUR)	IMD	Blood_Lepik	Blood_Lepik	Full_Blood	Bulk blood	ENSG00000158887	MPZ	5360	0.00018914826704948	0.0012150054797585	0.133984781608203	0.860651532897693	0.00395953174729584	1:160862065	rs114802258	chr1.7		1	160862065	1:161306153	4.58647e-15	1:160862065	5.02463668028413e-09	6005	6950	0.988538051749704	0.993984004717584	160311374	162309958	ENSG00000158887	ENSG00000158887	protein_coding	161309968	-1	447903	3815	447903	31	0	31	160311374	162309958	1998584	35530
CD_DeLange_28067908_1	CD (DeLange, EUR)	IMD	Blood_Lepik	Blood_Lepik	Full_Blood	Bulk blood	ENSG00000162729	IGSF8	5271	2.96832734490768e-05	0.00115349741701157	0.0249987584429525	0.971451576994553	0.00236648387203467	1:160862065	rs114802258	chr1.7		1	160862065	1:160092682	3.52974e-08	1:160862065	5.02463668028413e-09	5753	6755	0.998633460372886	0.99508471500945	159099421	161098450	ENSG00000162729	ENSG00000162729	protein_coding	160098619	-1	-763446	5937	-763446	26	0	26	159099421	161098450	1999029	35516
CD_DeLange_28067908_1	CD (DeLange, EUR)	IMD	Blood_Lepik	Blood_Lepik	Full_Blood	Bulk blood	ENSG00000289106		5441	5.365850693973e-06	0.00140416766199593	0.00380092890958707	0.994649359519692	0.000140178058030203	1:160862065	rs114802258	chr1.7		1	160862065	1:161358626	2.59759e-08	1:160862065	5.02463668028413e-09	6086	7027	0.968930603673611	0.993987022424084	160364572	162364200	ENSG00000289106	ENSG00000289106	lncRNA	161364221	1	-502156	-5595	-502156	33	0	33	160364486	162364200	1999714	35532
CD_DeLange_28067908_1	CD (DeLange, EUR)	IMD	Blood_Lepik	Blood_Lepik	Full_Blood	Bulk blood	ENSG00000122223	CD244	5109	1.13119482534699e-13	0.000255956088787349	8.0108870638658e-11	0.179622548762406	0.820121495068583	1:160862987	rs12037395	chr1.7		1	160862987	1:160864015	3.45189e-16	1:160862065	5.02463668028413e-09	5696	6582	0.992937712783941	0.994028805701766	159863012	161862108	ENSG00000122223	ENSG00000122223	protein_coding	160862887	-1	-100	-1128	822	0	0	0	159863012	161862108	1999096	35522
CD_DeLange_28067908_1	CD (DeLange, EUR)	IMD	Blood_Lepik	Blood_Lepik	Full_Blood	Bulk blood	ENSG00000117091	CD48	5061	2.24558845795113e-05	0.00115966737947617	0.0189238586255542	0.977261136911265	0.00263288119912554	1:160865793	rs955371	chr1.7		1	160865793	1:160701910	1.12276e-08	1:160862065	5.02463668028413e-09	5658	6577	0.985082239629269	0.99497132822748	159712443	161711762	ENSG00000117091	ENSG00000117091	protein_coding	160711822	-1	-153971	9912	-150243	5	0	4	159712443	161711762	1999319	35521
CD_DeLange_28067908_1	CD (DeLange, EUR)	IMD	Blood_Lepik	Blood_Lepik	Full_Blood	Bulk blood	ENSG00000215845	TSTD1	5047	3.30926742885163e-12	0.0014100524026643	2.3435689173212e-09	0.998575957109596	1.39881408618874e-05	1:161043522	rs6686076	chr1.7		1	161043522	1:161043522	3.53261e-17	1:160862065	5.02463668028413e-09	5660	6579	0.974015177076846	0.994032171111457	160039331	162038938	ENSG00000215845	ENSG00000215845	protein_coding	161038964	-1	-4558	-4558	176899	0	0	9	160039331	162038938	1999607	35525
CD_DeLange_28067908_1	CD (DeLange, EUR)	IMD	Blood_Lepik	Blood_Lepik	Full_Blood	Bulk blood	ENSG00000158773	USF1	5056	5.02149612190488e-21	0.00141006339448587	3.55614253384798e-18	0.998584133601115	5.80300439612625e-06	1:161049250	rs3813609	chr1.7		1	161049250	1:161049250	9.23775e-24	1:160862065	5.02463668028413e-09	5672	6587	0.999999999970826	0.994032117094964	160046674	162045950	ENSG00000158773	ENSG00000158773	protein_coding	161045977	-1	-3273	-3273	183912	1	1	10	160046674	162045950	1999276	35526
CD_DeLange_28067908_1	CD (DeLange, EUR)	IMD	Blood_Lepik	Blood_Lepik	Full_Blood	Bulk blood	ENSG00000158869	FCER1G	5207	1.26178697538462e-32	0.00140972314871437	8.93791630085497e-30	0.998582769273451	7.50757783917002e-06	1:161215268	rs2070901	chr1.7		1	161215268	1:161215268	1.74048e-35	1:160862065	5.02463668028413e-09	5842	6757	0.999999999999995	0.994007937511719	160215472	162214956	ENSG00000158869	ENSG00000158869	protein_coding	161215295	1	-27	-27	-353230	0	0	26	160215472	162214956	1999484	35528
CD_DeLange_28067908_1	CD (DeLange, EUR)	IMD	Blood_Lepik	Blood_Lepik	Full_Blood	Bulk blood	ENSG00000158882	TOMM40L	5233	1.34629793978818e-13	0.0014097090754567	9.53666366633858e-11	0.99858439681107	5.89401797389623e-06	1:161224851	rs4656292	chr1.7		1	161224851	1:161223893	6.68844e-17	1:160862065	5.02463668028413e-09	5871	6793	0.999999999959699	0.994006280913843	160226391	162225547	ENSG00000158882	ENSG00000158882	protein_coding	161226060	1	-1209	-2167	-363995	0	0	28	160226391	162225547	1999156	35529
CD_DeLange_28067908_1	CD (DeLange, EUR)	IMD	Blood_Lepik	Blood_Lepik	Full_Blood	Bulk blood	ENSG00000283696	AL592295.4	5455	4.10349691254276e-09	0.00140967343135097	2.90674133023961e-06	0.998552167357761	3.52483660606825e-05	1:161323228	rs4548462	chr1.7		1	161323228	1:161370744	1.69003e-12	1:160862065	5.02463668028413e-09	6096	7050	0.967696003520798	0.993986616371642	160399582	162399384	ENSG00000283696	ENSG00000283696	lncRNA	161399792	1	-76564	-29048	-537727	4	1	37	160399582	162399384	1999802	35534
CD_DeLange_28067908_1	CD (DeLange, EUR)	IMD	Blood_Lepik	Blood_Lepik	Full_Blood	Bulk blood	ENSG00000288670		5447	3.16766289062397e-09	0.0014096773435618	2.24383193131873e-06	0.998552851867158	3.5223789686668e-05	1:161339383	rs56868836	chr1.7		1	161339383	1:161339383	1.89941e-13	1:160862065	5.02463668028413e-09	6090	7031	0.963599297012239	0.993987414970009	160368593	162366749	ENSG00000288670	ENSG00000288670	lncRNA	161368022	1	-28639	-28639	-505957	2	2	35	160368593	162366749	1998156	35533
CD_DeLange_28067908_1	CD (DeLange, EUR)	IMD	Blood_Lepik	Blood_Lepik	Full_Blood	Bulk blood	ENSG00000143252	SDHC	5370	7.03019528813965e-13	0.00140968121221086	4.97989848441453e-10	0.998559586522308	3.07317667874391e-05	1:161350591	rs35006684	chr1.7		1	161350591	1:161381753	3.95935e-18	1:160862065	5.02463668028413e-09	6016	6964	0.980667123489306	0.993985035749923	160314890	162314267	ENSG00000143252	ENSG00000143252	protein_coding	161314381	1	36210	67372	-452316	0	3	32	160314890	162314267	1999377	35531
CD_DeLange_28067908_1	CD (DeLange, EUR)	IMD	Blood_Lepik	Blood_Lepik	Full_Blood	Bulk blood	ENSG00000162747	FCGR3B	5356	1.43891261160278e-08	0.00140972356681514	1.01922547755677e-05	0.998549930892093	3.01388971888228e-05	1:161597246	rs181468352	chr1.7		1	161597246	1:161597246	1.16721e-17	1:160862065	5.02463668028413e-09	6005	6934	0.998154073573276	0.993988495594044	160632350	162631124	ENSG00000162747	ENSG00000162747	protein_coding	161631176	-1	33930	33930	769111	1	1	51	160632350	162631124	1998774	35535
CD_DeLange_28067908_1	CD (DeLange, EUR)	IMD	Blood_Lepik	Blood_Lepik	Full_Blood	Bulk blood	ENSG00000072694	FCGR2B	5368	3.5636458356302e-49	0.00140968160877601	2.52422580273581e-46	0.998515093387428	7.52250038013334e-05	1:161644172	rs115810687	chr1.7		1	161644172	1:161644172	2.07375e-52	1:160862065	5.02463668028413e-09	6016	6931	0.999686206486992	0.993989829475559	160664798	162662483	ENSG00000072694	ENSG00000072694	protein_coding	161663143	1	-18971	-18971	-801078	0	0	52	160664551	162662483	1997932	35536
CD_DeLange_28067908_1	CD (DeLange, EUR)	IMD	Blood_Lepik	Blood_Lepik	Full_Blood	Bulk blood	ENSG00000162746	FCRLB	5325	1.62142635307197e-07	0.00140959904139223	0.000114847525146865	0.998435408927965	3.99823628609227e-05	1:161902937	rs2341472	chr1.7		1	161902937	1:161829578	2.79373e-11	1:160862065	5.02463668028413e-09	5926	6867	0.983455776338687	0.993993337691428	160722754	162721149	ENSG00000162746	ENSG00000162746	protein_coding	161721544	1	181393	108034	-859479	4	3	56	160722754	162721149	1998395	35537
CD_DeLange_28067908_1	CD (DeLange, EUR)	IMD	Blood_Lepik	Blood_Lepik	Full_Blood	Bulk blood	ENSG00000135845	PIGC	4645	4.64810771946355e-127	1.14783606675184e-16	4.04945257785544e-111	1	4.58953871435915e-19	1:172456389	rs2285170	chr1.8		1	172456389	1:172456389	5.51774e-83	1:172887910	4.57061840611247e-22	5127	5771	1.00000000000001	0.999297061253163	171444111	173441909	ENSG00000135845	ENSG00000135845	protein_coding	172444069	-1	-12320	-12320	-443841	0	0	3	171444111	173441909	1997798	35539
CD_DeLange_28067908_1	CD (DeLange, EUR)	IMD	Blood_Lepik	Blood_Lepik	Full_Blood	Bulk blood	ENSG00000135845	PIGC	4645	4.64810771946355e-127	1.14783606675184e-16	4.04945257785544e-111	1	4.58953871435915e-19	1:172456389	rs2285170	chr1.9		1	172456389	1:172456389	5.51774e-83	1:172887910	4.57061840611247e-22	5127	5771	1.00000000000001	0.999297061253163	171444111	173441909	ENSG00000135845	ENSG00000135845	protein_coding	172444069	-1	-12320	-12320	-443841	0	0	3	171444111	173441909	1997798	35539
CD_DeLange_28067908_1	CD (DeLange, EUR)	IMD	Blood_Lepik	Blood_Lepik	Full_Blood	Bulk blood	ENSG00000117586	TNFSF4	3870	4.25671292047973e-21	1.14779222207941e-16	3.7084676495011e-05	0.999961800091597	1.11523191028571e-06	1:172887910	rs6704109	chr1.8		1	172887910	1:173185215	2.49959e-11	1:172887910	4.57061840611247e-22	4261	5134	0.999989551849153	0.999297061253163	172207833	174207225	ENSG00000117586	ENSG00000117586	protein_coding	173207331	-1	319421	22116	319421	2	0	2	172207833	174207225	1999392	35540
CD_DeLange_28067908_1	CD (DeLange, EUR)	IMD	Blood_Lepik	Blood_Lepik	Full_Blood	Bulk blood	ENSG00000117586	TNFSF4	3870	4.25671292047973e-21	1.14779222207941e-16	3.7084676495011e-05	0.999961800091597	1.11523191028571e-06	1:172887910	rs6704109	chr1.9		1	172887910	1:173185215	2.49959e-11	1:172887910	4.57061840611247e-22	4261	5134	0.999989551849153	0.999297061253163	172207833	174207225	ENSG00000117586	ENSG00000117586	protein_coding	173207331	-1	319421	22116	319421	2	0	2	172207833	174207225	1999392	35540
CD_DeLange_28067908_1	CD (DeLange, EUR)	IMD	Blood_Lepik	Blood_Lepik	Full_Blood	Bulk blood	ENSG00000234741	GAS5	3845	1.3461419694891e-17	1.00666339595087e-16	0.117272439651914	0.876967841038809	0.00575971930927583	1:172887910	rs6704109	chr1.8		1	172887910	1:173613285	7.20313e-07	1:172887910	4.57061840611247e-22	4203	5152	0.988058019692197	0.99930603130522	172869708	174868179	ENSG00000234741	ENSG00000234741	lncRNA	173867989	-1	980079	254704	980079	12	6	12	172869708	174868179	1998471	35542
CD_DeLange_28067908_1	CD (DeLange, EUR)	IMD	Blood_Lepik	Blood_Lepik	Full_Blood	Bulk blood	ENSG00000234741	GAS5	3845	1.3461419694891e-17	1.00666339595087e-16	0.117272439651914	0.876967841038809	0.00575971930927583	1:172887910	rs6704109	chr1.9		1	172887910	1:173613285	7.20313e-07	1:172887910	4.57061840611247e-22	4203	5152	0.988058019692197	0.99930603130522	172869708	174868179	ENSG00000234741	ENSG00000234741	lncRNA	173867989	-1	980079	254704	980079	12	6	12	172869708	174868179	1998471	35542
CD_DeLange_28067908_1	CD (DeLange, EUR)	IMD	Blood_Lepik	Blood_Lepik	Full_Blood	Bulk blood	ENSG00000117592	PRDX6	3666	2.91870891583608e-33	1.14783606675183e-16	2.5427924774097e-17	1	2.63479433718038e-18	1:173550827	rs10912641	chr1.8		1	173550827	1:173550827	1.32655e-23	1:172887910	4.57061840611247e-22	4032	4923	0.974987954205482	0.999297061253163	172478022	174475414	ENSG00000117592	ENSG00000117592	protein_coding	173477335	1	73492	73492	-589425	1	1	3	172478022	174475414	1997392	35541
CD_DeLange_28067908_1	CD (DeLange, EUR)	IMD	Blood_Lepik	Blood_Lepik	Full_Blood	Bulk blood	ENSG00000117592	PRDX6	3666	2.91870891583608e-33	1.14783606675183e-16	2.5427924774097e-17	1	2.63479433718038e-18	1:173550827	rs10912641	chr1.9		1	173550827	1:173550827	1.32655e-23	1:172887910	4.57061840611247e-22	4032	4923	0.974987954205482	0.999297061253163	172478022	174475414	ENSG00000117592	ENSG00000117592	protein_coding	173477335	1	73492	73492	-589425	1	1	3	172478022	174475414	1997392	35541
CD_DeLange_28067908_1	CD (DeLange, EUR)	IMD	Blood_Lepik	Blood_Lepik	Full_Blood	Bulk blood	ENSG00000287989		4667	2.54210808369909e-09	1.82777960609072e-07	0.013711425509727	0.985852723084768	0.00043566608543483	1:197646000	rs1775448	chr1.10		1	197646000	1:198525558	1.49156e-07	1:197646000	7.15340318600297e-13	5068	6106	0.982814768054461	0.999936105852926	197520041	199519705	ENSG00000287989	ENSG00000287989	lncRNA	198519877	-1	873877	-5681	873877	4	0	4	197520041	199519705	1999664	35543
CD_DeLange_28067908_1	CD (DeLange, EUR)	IMD	Blood_Lepik	Blood_Lepik	Full_Blood	Bulk blood	ENSG00000118197	DDX59	6052	1.14006450982891e-40	1.51910444951743e-05	7.50473150250119e-36	0.999984730496104	7.84594005154209e-08	1:200655915	rs35249716	chr1.11		1	200655915	1:200655915	1.07137e-38	1:200905101	1.17917867980062e-10	6554	7506	0.997602677622112	0.936477176744613	199669959	201669730	ENSG00000118197	ENSG00000118197	protein_coding	200669907	-1	13992	13992	-235194	1	1	4	199669959	201669730	1999771	35545
CD_DeLange_28067908_1	CD (DeLange, EUR)	IMD	Blood_Lepik	Blood_Lepik	Full_Blood	Bulk blood	ENSG00000116852	KIF21B	5771	9.74961904088766e-06	5.17064124656356e-06	0.641790604541084	0.34033336888521	0.0178611063134194	1:200905101	rs35730213	chr1.11		1	200905101	1:200787532	7.57576e-08	1:200905101	1.17917867980062e-10	6273	7197	0.95088609208253	0.936477147878604	200024323	202023608	ENSG00000116852	ENSG00000116852	protein_coding	201023714	-1	118613	236182	118613	1	4	1	200024323	202023608	1999285	35547
CD_DeLange_28067908_1	CD (DeLange, EUR)	IMD	Blood_Lepik	Blood_Lepik	Full_Blood	Bulk blood	ENSG00000134369	NAV1	5443	2.51459906261596e-08	1.51652466973621e-05	0.00165528953444296	0.998285265151053	4.4254921816655e-05	1:200905101	rs35730213	chr1.11		1	200905101	1:201538783	2.82948e-08	1:200905101	1.17917867980062e-10	5966	6904	0.988073636261067	0.936477002401429	200539440	202537731	ENSG00000134369	ENSG00000134369	protein_coding	201539127	1	-634026	-344	-634026	13	0	13	200539440	202537731	1998291	35549
CD_DeLange_28067908_1	CD (DeLange, EUR)	IMD	Blood_Lepik	Blood_Lepik	Full_Blood	Bulk blood	ENSG00000118200	CAMSAP2	6050	2.63852074446439e-08	1.51639810874552e-05	0.00173686595451115	0.998203261543938	4.46821352553905e-05	1:200912264	rs10800746	chr1.11		1	200912264	1:200712216	1.39919e-08	1:200905101	1.17917867980062e-10	6554	7508	0.970811371530976	0.936477173374178	199738958	201737984	ENSG00000118200	ENSG00000118200	protein_coding	200738893	1	173371	-26677	166208	3	0	3	199738958	201737984	1999026	35546
CD_DeLange_28067908_1	CD (DeLange, EUR)	IMD	Blood_Lepik	Blood_Lepik	Full_Blood	Bulk blood	ENSG00000162702	ZNF281	6116	1.13339109551059e-09	1.51897827998472e-05	7.46079093419124e-05	0.999900140152115	1.00610223538882e-05	1:200912264	rs10800746	chr1.11		1	200912264	1:200302564	5.05772e-11	1:200905101	1.17917867980062e-10	6587	7518	0.997384287140067	0.93647726956837	199410164	201409472	ENSG00000162702	ENSG00000162702	protein_coding	200410036	-1	-502228	107472	-495065	8	3	8	199410164	201409472	1999308	35544
CD_DeLange_28067908_1	CD (DeLange, EUR)	IMD	Blood_Lepik	Blood_Lepik	Full_Blood	Bulk blood	ENSG00000116857	TMEM9	5759	2.11453219500625e-134	1.5191045632675e-05	1.391938327757e-129	0.999984710594802	9.83595432409852e-08	1:201154671	rs1106729	chr1.11		1	201154671	1:201154671	5.79671e-91	1:200905101	1.17917867980062e-10	6297	7167	1.00000000000002	0.936477165184783	200171578	202171510	ENSG00000116857	ENSG00000116857	protein_coding	201154474	-1	-197	-197	249373	0	0	4	200171578	202171510	1999932	35548
CD_DeLange_28067908_1	CD (DeLange, EUR)	IMD	Blood_Lepik	Blood_Lepik	Full_Blood	Bulk blood	ENSG00000162877	PM20D1	4062	3.17210408717795e-122	7.47092389873099e-09	4.2459327735737e-114	0.999999992393384	1.35673669641072e-10	1:205805711	rs823074	chr1.12		1	205805711	1:205805711	4.47133e-84	1:206781696	1.35597937559212e-14	4836	5411	1	0.999999998610317	204850633	206849976	ENSG00000162877	ENSG00000162877	protein_coding	205850132	-1	44421	44421	-931564	2	2	23	204850633	206849976	1999343	35554
CD_DeLange_28067908_1	CD (DeLange, EUR)	IMD	Blood_Lepik	Blood_Lepik	Full_Blood	Bulk blood	ENSG00000286619	PM20D1-AS1	4079	1.96645451145918e-308	7.4710346139882e-09	2.08965811299216e-301	0.999999992394464	1.34501658400837e-10	1:205805711	rs823074	chr1.12		1	205805711	1:205805711	3.69691e-145	1:206781696	1.35597937559212e-14	4852	5416	0.999999999999988	0.999999999121509	204813419	206813200	ENSG00000286619	ENSG00000286619	lncRNA	205813322	1	-7611	-7611	968374	1	1	24	204813415	206813200	1999785	35552
CD_DeLange_28067908_1	CD (DeLange, EUR)	IMD	Blood_Lepik	Blood_Lepik	Full_Blood	Bulk blood	ENSG00000263528	IKBKE	3452	2.92705242404529e-18	7.47092382390953e-09	3.91792564063267e-10	0.999999992089414	4.7866442238211e-11	1:206473875	rs12739461	chr1.12		1	206473875	1:206473875	6.89748e-17	1:206781696	1.35597937559212e-14	4157	4770	0.999999999837899	0.999999998534567	205470641	207470328	ENSG00000263528	ENSG00000263528	protein_coding	206470476	1	3399	3399	311220	0	0	12	205470641	207470328	1999687	35555
CD_DeLange_28067908_1	CD (DeLange, EUR)	IMD	Blood_Lepik	Blood_Lepik	Full_Blood	Bulk blood	ENSG00000261000	RP11-534L20.5	3413	9.12309464629418e-80	7.47092382711756e-09	1.22114678036888e-71	0.99999999249934	2.97231657116217e-11	1:206504432	rs6693843	chr1.12		1	206504432	1:206504432	1.23856e-62	1:206781696	1.35597937559212e-14	4125	4708	1.00000000000001	0.99999999853525	205504079	207503423	ENSG00000261000	ENSG00000261000	lncRNA	206503948	1	484	484	277748	0	0	10	205504079	207503423	1999344	35556
CD_DeLange_28067908_1	CD (DeLange, EUR)	IMD	Blood_Lepik	Blood_Lepik	Full_Blood	Bulk blood	ENSG00000133065	SLC41A1	4078	3.72457561059913e-11	7.4327826841948e-09	0.00498535447192362	0.994879691411251	0.000134946646797477	1:206781696	rs3122605	chr1.12		1	206781696	1:205802654	8.34595e-09	1:206781696	1.35597937559212e-14	4850	5415	0.999334805555726	0.999999999121946	204814077	206813581	ENSG00000133065	ENSG00000133065	protein_coding	205813198	-1	-968498	10544	-968498	25	0	25	204814077	206813581	1999504	35553
CD_DeLange_28067908_1	CD (DeLange, EUR)	IMD	Blood_Lepik	Blood_Lepik	Full_Blood	Bulk blood	ENSG00000136634	IL10	3312	6.89691509924311e-13	7.47021543358054e-09	9.23167630438939e-05	0.999905167288814	2.50847723850537e-06	1:206781696	rs3122605	chr1.12		1	206781696	1:206771300	2.15323e-11	1:206781696	1.35597937559212e-14	4037	4497	0.99999303683475	0.999999998606847	205775010	207773154	ENSG00000136634	ENSG00000136634	protein_coding	206772494	-1	-9202	1194	-9202	0	0	0	205775010	207773154	1998144	35558
CD_DeLange_28067908_1	CD (DeLange, EUR)	IMD	Blood_Lepik	Blood_Lepik	Full_Blood	Bulk blood	ENSG00000143486	EIF2D	3201	2.9672689130182e-14	7.4708928899671e-09	3.97175631784132e-06	0.999995851248966	1.69523794327159e-07	1:206781696	rs3122605	chr1.12		1	206781696	1:206602073	1.72721e-12	1:206781696	1.35597937559212e-14	3905	4443	0.99999955440206	0.999999998566726	205612571	207611623	ENSG00000143486	ENSG00000143486	protein_coding	206612465	-1	-169231	10392	-169231	7	0	7	205612571	207611623	1999052	35557
CD_DeLange_28067908_1	CD (DeLange, EUR)	IMD	Blood_Lepik	Blood_Lepik	Full_Blood	Bulk blood	ENSG00000197721	CR1L	4792	1.5942052224258e-15	7.47092217850907e-09	2.13387962200318e-07	0.999999772288757	6.85235689240083e-09	1:206781696	rs3122605	chr1.12		1	206781696	1:207637255	1.05697e-14	1:206781696	1.35597937559212e-14	5225	6170	0.948690610402321	0.999999998461699	206647101	208644753	ENSG00000197721	ENSG00000197721	protein_coding	207645133	1	-863437	-7878	-863437	18	0	18	206647101	208644861	1997760	35562
CD_DeLange_28067908_1	CD (DeLange, EUR)	IMD	Blood_Lepik	Blood_Lepik	Full_Blood	Bulk blood	ENSG00000203710	CR1	4660	4.59935351705242e-14	7.47087564692846e-09	6.15633834721881e-06	0.999993543332256	2.92858475025632e-07	1:206781696	rs3122605	chr1.12		1	206781696	1:207492716	7.13069e-12	1:206781696	1.35597937559212e-14	5098	6023	0.999989795660875	0.999999998472163	206496457	208496061	ENSG00000203710	ENSG00000203710	protein_coding	207496157	1	-714461	-3441	-714461	16	0	16	206496457	208496061	1999604	35561
CD_DeLange_28067908_1	CD (DeLange, EUR)	IMD	Blood_Lepik	Blood_Lepik	Full_Blood	Bulk blood	ENSG00000123838	C4BPA	3807	7.56998566836793e-47	7.47092382358726e-09	1.01325964337994e-38	0.999999992184087	3.44991945781693e-10	1:207100147	rs55704964	chr1.12		1	207100147	1:207100612	1.31128e-52	1:206781696	1.35597937559212e-14	4374	5014	0.921875446812737	0.999999998609418	206310400	208103925	ENSG00000123838	ENSG00000123838	protein_coding	207104233	1	-4086	-3621	-322537	0	0	11	206104953	208103925	1998972	35559
CD_DeLange_28067908_1	CD (DeLange, EUR)	IMD	Blood_Lepik	Blood_Lepik	Full_Blood	Bulk blood	ENSG00000196352	CD55	4426	6.40851713478406e-87	7.47092382471498e-09	8.57794462499429e-79	0.99999999248044	4.8649484375302e-11	1:207328527	rs6700079	chr1.12		1	207328527	1:207328527	8.48659e-68	1:206781696	1.35597937559212e-14	4854	5778	0.999993275842592	0.999999998489482	206342018	208321478	ENSG00000196352	ENSG00000196352	protein_coding	207321678	1	6849	6849	-539982	0	0	14	206325716	208321478	1995762	35560
CD_DeLange_28067908_1	CD (DeLange, EUR)	IMD	Blood_Lepik	Blood_Lepik	Full_Blood	Bulk blood	ENSG00000115129	TP53I3	5417	6.26659487348447e-22	9.37918587512664e-07	6.68137836755804e-16	0.999999056518466	5.56294302071194e-09	2:24064728	rs10191964	chr2.1		2	24064728	2:24064728	3.48773e-24	2:24938367	4.14642290914365e-12	5933	6532	0.999999999703376	0.999987769698526	23086005	25085707	ENSG00000115129	ENSG00000115129	protein_coding	24084834	-1	20106	20106	-853533	1	1	18	23086005	25085707	1999702	35834
CD_DeLange_28067908_1	CD (DeLange, EUR)	IMD	Blood_Lepik	Blood_Lepik	Full_Blood	Bulk blood	ENSG00000115138	POMC	4195	1.04522989375692e-19	9.37759775244148e-07	1.11460195128437e-13	0.999999025563211	3.6676900312457e-08	2:24899092	rs77543888	chr2.1		2	24899092	2:24899092	2.96722e-28	2:24938367	4.14642290914365e-12	4753	5258	0.999999930976806	0.999980127152038	24168951	26168516	ENSG00000115138	ENSG00000115138	protein_coding	25168580	-1	269488	269488	230213	4	4	3	24168951	26168516	1999565	35836
CD_DeLange_28067908_1	CD (DeLange, EUR)	IMD	Blood_Lepik	Blood_Lepik	Full_Blood	Bulk blood	ENSG00000084676	NCOA1	4934	2.63931616494977e-09	9.35000551325131e-07	0.00281449408898936	0.99705859224916	0.000125976021984201	2:24938367	rs4343432	chr2.1		2	24938367	2:24501916	1.21809e-08	2:24938367	4.14642290914365e-12	5469	5969	0.909859223085454	0.999980131445862	23491786	25491128	ENSG00000084676	ENSG00000084676	protein_coding	24491254	1	447113	10662	447113	6	0	6	23491786	25491128	1999342	35835
CD_DeLange_28067908_1	CD (DeLange, EUR)	IMD	Blood_Lepik	Blood_Lepik	Full_Blood	Bulk blood	ENSG00000219626	FAM228B	5429	1.21610242676984e-11	9.37908711615995e-07	1.29659214281991e-05	0.999985723643141	3.7251455786461e-07	2:24938367	rs4343432	chr2.1		2	24938367	2:24119662	1.83043e-12	2:24938367	4.14642290914365e-12	5946	6543	0.965694639249944	0.999987754351517	23077160	25075096	ENSG00000219626	ENSG00000219626	protein_coding	24123469	1	814898	-3807	814898	16	1	16	23077160	25075096	1997936	35833
CD_DeLange_28067908_1	CD (DeLange, EUR)	IMD	Blood_Lepik	Blood_Lepik	Full_Blood	Bulk blood	ENSG00000138030	KHK	3393	1.49078879545835e-92	2.79674951086294e-05	5.33028400942959e-88	0.999971910031528	1.2247336156141e-07	2:27092153	rs6754356	chr2.2		2	27092153	2:27092153	7.69477e-72	2:27508073	6.13657241287761e-11	3799	4651	0.990880566469824	0.959311721445468	26087348	28086710	ENSG00000138030	ENSG00000138030	protein_coding	27086772	1	5381	5381	421301	0	0	22	26087097	28086710	1999613	35842
CD_DeLange_28067908_1	CD (DeLange, EUR)	IMD	Blood_Lepik	Blood_Lepik	Full_Blood	Bulk blood	ENSG00000138074	SLC5A6	3508	4.85437754811405e-29	2.79585502626028e-05	1.73622760972239e-24	0.999971806680098	2.34769641096348e-07	2:27235922	rs62130680	chr2.2		2	27235922	2:27235922	1.83423e-32	2:27508073	6.13657241287761e-11	3919	4782	0.999999999999996	0.959324173345804	26214386	28212911	ENSG00000138074	ENSG00000138074	protein_coding	27212268	-1	-23654	-23654	-295805	1	1	17	26214386	28212911	1998525	35844
CD_DeLange_28067908_1	CD (DeLange, EUR)	IMD	Blood_Lepik	Blood_Lepik	Full_Blood	Bulk blood	ENSG00000138085	ATRAID	3506	5.4524869476801e-19	2.79585523253543e-05	1.950148753036e-14	0.999971874466773	1.6698088599235e-07	2:27302793	rs62130713	chr2.2		2	27302793	2:27302793	1.00095e-21	2:27508073	6.13657241287761e-11	3917	4780	0.998424675316285	0.959324173324965	26214386	28211612	ENSG00000138085	ENSG00000138085	protein_coding	27212041	1	90752	90752	296032	3	3	18	26214386	28211612	1997226	35845
CD_DeLange_28067908_1	CD (DeLange, EUR)	IMD	Blood_Lepik	Blood_Lepik	Full_Blood	Bulk blood	ENSG00000157992	KRTCAP3	3586	8.24788993695409e-31	2.22601344526756e-06	3.70511805356907e-25	0.999969956889283	2.78170972714083e-05	2:27499104	rs813592	chr2.2		2	27499104	2:27469347	3.37443e-30	2:28391534	5.35981222558739e-12	4002	4919	0.992726975849415	0.996634514677708	26442621	28441680	ENSG00000157992	ENSG00000157992	protein_coding	27442381	1	56723	26966	949153	3	0	17	26442621	28441680	1999059	35846
CD_DeLange_28067908_1	CD (DeLange, EUR)	IMD	Blood_Lepik	Blood_Lepik	Full_Blood	Bulk blood	ENSG00000157992	KRTCAP3	3586	8.24788993695409e-31	2.22601344526756e-06	3.70511805356907e-25	0.999969956889283	2.78170972714083e-05	2:27499104	rs813592	chr2.3		2	27499104	2:27469347	3.37443e-30	2:28391534	5.35981222558739e-12	4002	4919	0.992726975849415	0.996634514677708	26442621	28441680	ENSG00000157992	ENSG00000157992	protein_coding	27442381	1	56723	26966	949153	3	0	17	26442621	28441680	1999059	35846
CD_DeLange_28067908_1	CD (DeLange, EUR)	IMD	Blood_Lepik	Blood_Lepik	Full_Blood	Bulk blood	ENSG00000115155	OTOF	3780	2.41914268756468e-08	2.79432918694019e-05	0.00086493797978714	0.999081753891953	2.53406449644339e-05	2:27508073	rs1260326	chr2.2		2	27508073	2:26477380	6.32973e-11	2:27508073	6.13657241287761e-11	4275	4907	0.99985977700452	0.959312098882016	25559500	27555705	ENSG00000115155	ENSG00000115155	protein_coding	26558756	-1	-949317	81376	-949317	37	0	37	25559500	27555705	1996205	35841
CD_DeLange_28067908_1	CD (DeLange, EUR)	IMD	Blood_Lepik	Blood_Lepik	Full_Blood	Bulk blood	ENSG00000138073	PREB	3443	4.81686612879125e-06	2.30359544829221e-05	0.172263482822553	0.823817011336065	0.00389165302076992	2:27508073	rs1260326	chr2.2		2	27508073	2:27144930	1.02236e-06	2:27508073	6.13657241287761e-11	3849	4698	0.988272258690427	0.959320189200015	26134879	28134460	ENSG00000138073	ENSG00000138073	protein_coding	27134636	-1	-373437	-10294	-373437	19	0	19	26134879	28134460	1999581	35843
CD_DeLange_28067908_1	CD (DeLange, EUR)	IMD	Blood_Lepik	Blood_Lepik	Full_Blood	Bulk blood	ENSG00000189350	TOGARAM2	5682	2.52206569355536e-10	2.41829399509869e-06	0.000104279242112993	0.999886172923951	7.12928773479559e-06	2:28391534	rs11677002	chr2.3		2	28391534	2:29011101	3.77999e-11	2:28391534	5.35981222558739e-12	6156	7160	0.999979498023354	0.99999863608519	27957467	29956564	ENSG00000189350	ENSG00000189350	protein_coding	28981298	1	-589764	29803	-589764	13	0	13	27957467	29956564	1999097	35850
CD_DeLange_28067908_1	CD (DeLange, EUR)	IMD	Blood_Lepik	Blood_Lepik	Full_Blood	Bulk blood	ENSG00000270210		4506	6.54772398057947e-13	4.99965266064433e-07	2.92216491373603e-07	0.221571205427475	0.778428002390114	2:28412873	rs7562	chr2.2		2	28412873	2:28400180	1.65067e-12	2:28391534	5.35981222558739e-12	4921	6017	0.999936452935644	0.996612670922548	27426508	29424594	ENSG00000270210	ENSG00000270210	lncRNA	28425945	1	-13072	-25765	-34411	0	0	3	27426508	29424594	1998086	35847
CD_DeLange_28067908_1	CD (DeLange, EUR)	IMD	Blood_Lepik	Blood_Lepik	Full_Blood	Bulk blood	ENSG00000270210		4506	6.54772398057947e-13	4.99965266064433e-07	2.92216491373603e-07	0.221571205427475	0.778428002390114	2:28412873	rs7562	chr2.3		2	28412873	2:28400180	1.65067e-12	2:28391534	5.35981222558739e-12	4921	6017	0.999936452935644	0.996612670922548	27426508	29424594	ENSG00000270210	ENSG00000270210	lncRNA	28425945	1	-13072	-25765	-34411	0	0	3	27426508	29424594	1998086	35847
CD_DeLange_28067908_1	CD (DeLange, EUR)	IMD	Blood_Lepik	Blood_Lepik	Full_Blood	Bulk blood	ENSG00000163803	PLB1	4587	3.1769509502143e-42	2.24070714916883e-06	1.4178307850738e-36	0.999997678812414	8.04804353585797e-08	2:28454219	rs11127152	chr2.2		2	28454219	2:28454219	3.37889e-40	2:28391534	5.35981222558739e-12	5005	6091	1	0.996612731435988	27458731	29456846	ENSG00000163803	ENSG00000163803	protein_coding	28496060	1	-41841	-41841	-104526	0	0	5	27458731	29456846	1998115	35848
CD_DeLange_28067908_1	CD (DeLange, EUR)	IMD	Blood_Lepik	Blood_Lepik	Full_Blood	Bulk blood	ENSG00000163803	PLB1	4587	3.1769509502143e-42	2.24070714916883e-06	1.4178307850738e-36	0.999997678812414	8.04804353585797e-08	2:28454219	rs11127152	chr2.3		2	28454219	2:28454219	3.37889e-40	2:28391534	5.35981222558739e-12	5005	6091	1	0.996612731435988	27458731	29456846	ENSG00000163803	ENSG00000163803	protein_coding	28496060	1	-41841	-41841	-104526	0	0	5	27458731	29456846	1998115	35848
CD_DeLange_28067908_1	CD (DeLange, EUR)	IMD	Blood_Lepik	Blood_Lepik	Full_Blood	Bulk blood	ENSG00000213639	PPP1CB	5326	1.34684839140215e-16	2.41856258300663e-06	5.56878290418583e-11	0.999997479165118	1.02216608135877e-07	2:28794608	rs13030835	chr2.3		2	28794608	2:28794608	2.25129e-16	2:28391534	5.35981222558739e-12	5756	6826	0.982434886480614	0.999998614273056	27752104	29751023	ENSG00000213639	ENSG00000213639	protein_coding	28751830	1	42778	42778	-360296	0	0	8	27752104	29751023	1998919	35849
CD_DeLange_28067908_1	CD (DeLange, EUR)	IMD	Blood_Lepik	Blood_Lepik	Full_Blood	Bulk blood	ENSG00000143919	CAMKMT	6214	1.74457061503044e-12	3.22608299291688e-08	5.40740305188216e-05	0.999944101355964	1.79235094270598e-06	2:43624107	rs55946629	chr2.4		2	43624107	2:44586786	1.05405e-09	2:43624107	3.02133465824527e-14	6812	7836	0.945111399341744	0.999210654500815	43362189	45361286	ENSG00000143919	ENSG00000143919	protein_coding	44361947	1	-737840	224839	-737840	12	0	12	43362189	45361286	1999097	35857
CD_DeLange_28067908_1	CD (DeLange, EUR)	IMD	Blood_Lepik	Blood_Lepik	Full_Blood	Bulk blood	ENSG00000162882	HAAO	5854	1.87970333526377e-15	3.22493206517493e-08	5.82865971449505e-08	0.999999907301839	2.16223967645538e-09	2:43624107	rs55946629	chr2.4		2	43624107	2:42672619	3.08217e-13	2:43624107	3.02133465824527e-14	6420	7275	0.966640884889561	0.999200374146325	41792689	43792473	ENSG00000162882	ENSG00000162882	protein_coding	42792583	-1	-831524	119964	-831524	11	1	11	41792689	43792473	1999784	35852
CD_DeLange_28067908_1	CD (DeLange, EUR)	IMD	Blood_Lepik	Blood_Lepik	Full_Blood	Bulk blood	ENSG00000230587	LINC02580	5815	7.40687128589538e-14	3.22492460512978e-08	2.29675245292537e-06	0.999997598224467	7.27737586555774e-08	2:43624107	rs55946629	chr2.4		2	43624107	2:43139735	7.29678e-13	2:43624107	3.02133465824527e-14	6391	7247	0.999649778747189	0.999200373948061	42132736	44132210	ENSG00000230587	ENSG00000230587	lncRNA	43217246	-1	-406861	77511	-406861	3	0	3	42132736	44132210	1999474	35854
CD_DeLange_28067908_1	CD (DeLange, EUR)	IMD	Blood_Lepik	Blood_Lepik	Full_Blood	Bulk blood	ENSG00000286796		5810	2.08808376193599e-14	3.22493008902087e-08	6.47481415159224e-07	0.999999298784403	2.1484861696227e-08	2:43624107	rs55946629	chr2.4		2	43624107	2:43126285	4.36648e-13	2:43624107	3.02133465824527e-14	6386	7245	0.981791021018886	0.999200373945703	42129322	44128210	ENSG00000286796	ENSG00000286796	lncRNA	43128399	1	495708	-2114	495708	4	0	4	42129322	44128404	1999082	35853
CD_DeLange_28067908_1	CD (DeLange, EUR)	IMD	Blood_Lepik	Blood_Lepik	Full_Blood	Bulk blood	ENSG00000138036	DYNC2LI1	5866	2.72900966080871e-22	3.22493224321148e-08	8.46222295668709e-15	0.99999996533709	2.41357725267177e-09	2:43786768	rs140697633	chr2.4		2	43786768	2:43756254	1.41472e-34	2:43624107	3.02133465824527e-14	6437	7437	0.999999992115223	0.999200373834204	42774915	44772570	ENSG00000138036	ENSG00000138036	protein_coding	43774039	1	12729	-17785	-149932	0	0	1	42774915	44772570	1997655	35855
CD_DeLange_28067908_1	CD (DeLange, EUR)	IMD	Blood_Lepik	Blood_Lepik	Full_Blood	Bulk blood	ENSG00000138095	LRPPRC	5817	9.99974904817418e-18	3.22493224322527e-08	3.10076241823116e-10	0.999999965290897	2.14970575051584e-09	2:43922303	rs4953037	chr2.4		2	43922303	2:43922303	3.40154e-16	2:43624107	3.02133465824527e-14	6390	7403	0.90920781027411	0.999200373699143	42996482	44995997	ENSG00000138095	ENSG00000138095	protein_coding	43995989	-1	73686	73686	371882	1	1	5	42996459	44995997	1999538	35856
CD_DeLange_28067908_1	CD (DeLange, EUR)	IMD	Blood_Lepik	Blood_Lepik	Full_Blood	Bulk blood	ENSG00000115484	CCT4	4164	6.69343580717922e-14	1.16165067513524e-08	5.76196735490049e-06	0.999993643465482	5.82950590728843e-07	2:60977506	rs7608697	chr2.5		2	60977506	2:61830633	1.52137e-12	2:60977506	4.70413857670864e-14	4627	5365	0.99999936529569	0.999430271182621	60889106	62887375	ENSG00000115484	ENSG00000115484	protein_coding	61888656	-1	911150	58023	911150	19	5	19	60889106	62887375	1998269	35860
CD_DeLange_28067908_1	CD (DeLange, EUR)	IMD	Blood_Lepik	Blood_Lepik	Full_Blood	Bulk blood	ENSG00000237651	C2orf74	4252	7.03865347987292e-15	1.16163674558958e-08	6.05923761320339e-07	0.99999709456862	2.28789124631866e-06	2:60977506	rs7608697	chr2.5		2	60977506	2:61156027	2.51721e-12	2:60977506	4.70413857670864e-14	4703	5494	0.999066266011097	0.999430280467951	60147093	62144697	ENSG00000237651	ENSG00000237651	protein_coding	61162188	1	-184682	-6161	-184682	4	0	4	60146136	62144697	1998561	35858
CD_DeLange_28067908_1	CD (DeLange, EUR)	IMD	Blood_Lepik	Blood_Lepik	Full_Blood	Bulk blood	ENSG00000273302		4238	2.07633557247925e-13	1.1615986919231e-08	1.78741724313582e-05	0.999964304956851	1.780925452445e-05	2:60977506	rs7608697	chr2.5		2	60977506	2:61120945	6.41649e-11	2:60977506	4.70413857670864e-14	4669	5466	0.953166681145733	0.999430280456173	60201587	62198504	ENSG00000273302	ENSG00000273302	lncRNA	61199979	1	-222473	-79034	-222473	7	3	7	60201587	62198504	1996917	35859
CD_DeLange_28067908_1	CD (DeLange, EUR)	IMD	Blood_Lepik	Blood_Lepik	Full_Blood	Bulk blood	ENSG00000281162	LINC01127	4906	1.48254860134829e-68	5.6805219448721e-09	2.60988093569064e-60	0.999999994280756	3.87213525059994e-11	2:101957184	rs12472284	chr2.6		2	101957184	2:101957184	4.90222e-56	2:102434465	1.20513700817429e-13	5419	6255	0.999708302074283	0.980526083302479	100962080	102961915	ENSG00000281162	ENSG00000281162	lncRNA	101962056	1	-4872	-4872	472409	0	0	10	100962080	102961915	1999835	35861
CD_DeLange_28067908_1	CD (DeLange, EUR)	IMD	Blood_Lepik	Blood_Lepik	Full_Blood	Bulk blood	ENSG00000234389	AC007278.3	4518	4.15891108727065e-211	5.68052194552436e-09	7.32135374773356e-203	0.999999994283144	3.63183034237565e-11	2:102433405	rs7581119	chr2.6		2	102433405	2:102420542	3.75353e-118	2:102434465	1.20513700817429e-13	5000	6011	0.999995354309266	0.980526082608366	101438727	103438549	ENSG00000234389	ENSG00000234389	lncRNA	102438713	1	-5308	-18171	-4248	1	3	0	101438727	103438549	1999822	35868
CD_DeLange_28067908_1	CD (DeLange, EUR)	IMD	Blood_Lepik	Blood_Lepik	Full_Blood	Bulk blood	ENSG00000115590	IL1R2	4875	1.5206255765587e-13	5.68036627321104e-09	2.67691170380748e-05	0.999972588500067	6.36702378023523e-07	2:102434465	rs2110735	chr2.6		2	102434465	2:102000990	2.16144e-10	2:102434465	1.20513700817429e-13	5388	6220	0.996369701259671	0.980526083309197	100992224	102991047	ENSG00000115590	ENSG00000115590	protein_coding	101991960	1	442505	9030	442505	9	0	9	100992224	102991047	1998823	35862
CD_DeLange_28067908_1	CD (DeLange, EUR)	IMD	Blood_Lepik	Blood_Lepik	Full_Blood	Bulk blood	ENSG00000115594	IL1R1	4804	1.38162973056254e-12	5.67906014887261e-09	0.000243222319342744	0.999742631087081	1.41409131357645e-05	2:102434465	rs2110735	chr2.6		2	102434465	2:101996404	1.03034e-09	2:102434465	1.20513700817429e-13	5319	6150	0.997145451967001	0.980526083311798	101067025	103064456	ENSG00000115594	ENSG00000115594	protein_coding	102142746	1	291719	-146342	291719	7	1	7	101066717	103064456	1997739	35863
CD_DeLange_28067908_1	CD (DeLange, EUR)	IMD	Blood_Lepik	Blood_Lepik	Full_Blood	Bulk blood	ENSG00000115604	IL18R1	4604	3.60686751371666e-14	5.27562253806155e-09	6.34953535575129e-06	0.928578607616444	0.0714150375725417	2:102435746	rs2110734	chr2.6		2	102435746	2:102531212	1.15666e-11	2:102434465	1.20513700817429e-13	5116	6011	0.999606863121431	0.980526082624068	101312463	103311356	ENSG00000115604	ENSG00000115604	protein_coding	102355796	1	79950	175416	78669	3	5	3	101312463	103311356	1998893	35865
CD_DeLange_28067908_1	CD (DeLange, EUR)	IMD	Blood_Lepik	Blood_Lepik	Full_Blood	Bulk blood	ENSG00000115602	IL1RL1	4604	2.83330643799039e-12	1.43499938688072e-09	0.000498775719742474	0.251120761285003	0.748380461557422	2:102436535	rs6746271	chr2.6		2	102436535	2:102301558	1.83026e-08	2:102434465	1.20513700817429e-13	5116	6011	0.950720741352348	0.980526082624068	101312463	103311356	ENSG00000115602	ENSG00000115602	protein_coding	102311563	1	124972	-10005	122902	4	0	4	101312463	103311356	1998893	35864
CD_DeLange_28067908_1	CD (DeLange, EUR)	IMD	Blood_Lepik	Blood_Lepik	Full_Blood	Bulk blood	ENSG00000236525	AC007278.2	4544	1.21327971240866e-17	2.02361746993132e-09	2.13585955148985e-09	0.354947839626646	0.645052156213876	2:102436535	rs6746271	chr2.6		2	102436535	2:102438096	9.22677e-14	2:102434465	1.20513700817429e-13	5033	6035	0.97110567361	0.980526082609276	101434266	103433903	ENSG00000236525	ENSG00000236525	lncRNA	102433957	1	2578	4139	508	0	0	0	101434266	103433903	1999637	35867
CD_DeLange_28067908_1	CD (DeLange, EUR)	IMD	Blood_Lepik	Blood_Lepik	Full_Blood	Bulk blood	ENSG00000115607	IL18RAP	4547	2.69142322534148e-106	5.68052194542556e-09	4.73798576224642e-98	0.999999994283229	3.62576299930941e-11	2:102440033	rs13021177	chr2.6		2	102440033	2:102440033	1.95319e-76	2:102434465	1.20513700817429e-13	5038	6033	0.994816559670022	0.980526082611494	101418730	103418453	ENSG00000115607	ENSG00000115607	protein_coding	102423160	1	16873	16873	11305	3	3	2	101418730	103418453	1999723	35866
CD_DeLange_28067908_1	CD (DeLange, EUR)	IMD	Blood_Lepik	Blood_Lepik	Full_Blood	Bulk blood	ENSG00000135953	MFSD9	4338	4.80669752990001e-150	5.68052194644043e-09	8.46171803888478e-142	0.999999994288714	3.07374008223557e-11	2:102735277	rs955915	chr2.6		2	102735277	2:102728124	6.68817e-98	2:102434465	1.20513700817429e-13	4792	6109	1	0.980526082565299	101740535	103735702	ENSG00000135953	ENSG00000135953	protein_coding	102736888	-1	1611	8764	302423	0	0	3	101740535	103736037	1995502	35869
CD_DeLange_28067908_1	CD (DeLange, EUR)	IMD	Blood_Lepik	Blood_Lepik	Full_Blood	Bulk blood	ENSG00000077380	DYNC1I2	5362	4.13169592532539e-17	0.00265577363107988	1.5515862205127e-14	0.9973293587919	1.48675770018795e-05	2:171718102	rs2674484	chr2.7		2	171718102	2:171718102	9.92924e-21	2:172559679	6.57627787897762e-09	5947	6605	0.955609149277322	0.999587510183158	170688254	172686641	ENSG00000077380	ENSG00000077380	protein_coding	171687469	1	30633	30633	872210	0	0	10	170687485	172686641	1999156	35870
CD_DeLange_28067908_1	CD (DeLange, EUR)	IMD	Blood_Lepik	Blood_Lepik	Full_Blood	Bulk blood	ENSG00000232788	ITGA6-AS1	5918	9.84605797973279e-09	0.00266633882630794	3.68279263604097e-06	0.997310052687529	1.99158474683867e-05	2:172545692	rs34871211	chr2.7		2	172545692	2:172545692	2.85407e-12	2:172559679	6.57627787897762e-09	6479	7311	0.902216868039116	0.999639213050095	171466023	173465416	ENSG00000232788	ENSG00000232788	lncRNA	172552809	-1	7117	7117	-6870	0	0	2	171466023	173465416	1999393	35872
CD_DeLange_28067908_1	CD (DeLange, EUR)	IMD	Blood_Lepik	Blood_Lepik	Full_Blood	Bulk blood	ENSG00000128708	HAT1	5321	1.54617260718225e-05	0.00263992059852987	0.00580578247825905	0.991273320527991	0.000265514669148682	2:172559679	rs151175749	chr2.7		2	172559679	2:171865298	3.57956e-08	2:172559679	6.57627787897762e-09	5890	6605	0.900461281917394	0.999595313551972	170922599	172921952	ENSG00000128708	ENSG00000128708	protein_coding	171922461	1	637218	-57163	637218	8	1	8	170922599	172921952	1999353	35871
CD_DeLange_28067908_1	CD (DeLange, EUR)	IMD	Blood_Lepik	Blood_Lepik	Full_Blood	Bulk blood	ENSG00000152256	PDK1	5865	8.65255896848177e-10	0.00266711352674798	3.23542019576464e-07	0.997304093230011	2.8468835965332e-05	2:172560621	rs6752386	chr2.7		2	172560621	2:172555077	2.68619e-14	2:172559679	6.57627787897762e-09	6479	7248	0.997364613214225	0.999669574997798	171555498	173554740	ENSG00000152256	ENSG00000152256	protein_coding	172556090	1	4531	-1013	3589	1	0	1	171555498	173554740	1999242	35873
CD_DeLange_28067908_1	CD (DeLange, EUR)	IMD	Blood_Lepik	Blood_Lepik	Full_Blood	Bulk blood	ENSG00000091436	MAP3K20	5904	2.00924702095833e-06	0.00266068945474014	0.00075245608294975	0.996418696411248	0.000166148804041761	2:173118148	rs1809139	chr2.7		2	173118148	2:173057485	7.80534e-10	2:172559679	6.57627787897762e-09	6523	7422	0.995304478362537	0.99952465025103	172075771	174074440	ENSG00000091436	ENSG00000091436	protein_coding	173075846	1	42302	-18361	-516167	0	0	2	172075771	174074440	1998669	35874
CD_DeLange_28067908_1	CD (DeLange, EUR)	IMD	Blood_Lepik	Blood_Lepik	Full_Blood	Bulk blood	ENSG00000170035	UBE2E3	5286	2.20159176539645e-16	6.32216647945417e-05	3.48211600639025e-12	0.999936383383809	3.94947912977649e-07	2:181006866	rs56319018	chr2.8		2	181006866	2:181006866	8.16668e-18	2:181443625	1.04961139758698e-10	5811	6926	0.972395564097633	0.999955380036288	179967755	181965687	ENSG00000170035	ENSG00000170035	protein_coding	180980605	1	26261	26261	463020	0	0	3	179967755	181965687	1997932	35875
CD_DeLange_28067908_1	CD (DeLange, EUR)	IMD	Blood_Lepik	Blood_Lepik	Full_Blood	Bulk blood	ENSG00000115232	ITGA4	4958	6.59887537795599e-31	5.65730701151888e-06	1.04370104591867e-26	0.0876532501415147	0.91234109255148	2:181459039	rs1375493	chr2.8		2	181459039	2:181459039	7.64011e-31	2:181443625	1.04961139758698e-10	5400	6677	0.999999999999997	0.99995522514374	180457550	182457114	ENSG00000115232	ENSG00000115232	protein_coding	181457386	1	1653	1653	-13761	0	0	0	180457550	182457114	1999564	35876
CD_DeLange_28067908_1	CD (DeLange, EUR)	IMD	Blood_Lepik	Blood_Lepik	Full_Blood	Bulk blood	ENSG00000168918	INPP5D	6034	1.13414396290917e-61	1.92783332355958e-56	5.8748526521367e-06	0.998612676074888	0.00138144907247119	2:233275771	rs3792109	chr2.10		2	233275771	2:233176290	1.44126e-12	2:233277353	1.51485428437541e-62	6862	7286	0.985287140638931	0.999999757401751	232060255	234059904	ENSG00000168918	ENSG00000168918	protein_coding	233060342	1	215429	115948	217011	4	0	4	232060255	234059904	1999649	35881
CD_DeLange_28067908_1	CD (DeLange, EUR)	IMD	Blood_Lepik	Blood_Lepik	Full_Blood	Bulk blood	ENSG00000085982	USP40	6343	1.02302689752046e-78	1.9305062272442e-56	5.29926753451017e-23	1	1.18060625699283e-23	2:233277353	rs3816234	chr2.10		2	233277353	2:233566769	1.39809e-31	2:233277353	1.51485428437541e-62	7015	7587	0.999999999999991	0.999999757401751	232567923	234566757	ENSG00000085982	ENSG00000085982	protein_coding	233566782	-1	289429	13	289429	4	0	4	232567923	234566757	1998834	35882
CD_DeLange_28067908_1	CD (DeLange, EUR)	IMD	Blood_Lepik	Blood_Lepik	Full_Blood	Bulk blood	ENSG00000221944	TIGD1	5566	1.43644000306799e-59	1.92904083992707e-56	0.00074407426549385	0.999240901009751	1.50247247599038e-05	2:233277353	rs3816234	chr2.10		2	233277353	2:232546212	8.76381e-10	2:233277353	1.51485428437541e-62	6373	6886	0.999937944091984	0.999999757401751	231550640	233550346	ENSG00000221944	ENSG00000221944	protein_coding	232550557	-1	-726796	4345	-726796	14	0	14	231550640	233550346	1999706	35880
CD_DeLange_28067908_1	CD (DeLange, EUR)	IMD	Blood_Lepik	Blood_Lepik	Full_Blood	Bulk blood	ENSG00000213672	NCKIPSD	2086	2.46811327442965e-41	4.77984804959904e-19	5.16358103608898e-23	1	7.83443577543779e-21	3:48687378	rs4858828	chr3.2		3	48687378	3:48687378	2.42593e-28	3:49660026	4.09103071628221e-24	2429	3008	0.999763244618195	0.999996967584617	47688175	49685714	ENSG00000213672	ENSG00000213672	protein_coding	48685915	-1	-1463	-1463	-974111	0	0	35	47688057	49686317	1998260	35996
CD_DeLange_28067908_1	CD (DeLange, EUR)	IMD	Blood_Lepik	Blood_Lepik	Full_Blood	Bulk blood	ENSG00000198218	QRICH1	2286	2.20879168452547e-23	4.64733667108329e-19	4.75052288002601e-05	0.999517524747679	0.000434970023518665	3:49521283	rs3926569	chr3.2		3	49521283	3:49282750	2.21247e-10	3:49660026	4.09103071628221e-24	2610	3231	0.978747193073905	0.999997050228844	48095752	50094258	ENSG00000198218	ENSG00000198218	protein_coding	49094071	-1	-427212	-188679	-565955	18	9	19	48095752	50094258	1998506	36000
CD_DeLange_28067908_1	CD (DeLange, EUR)	IMD	Blood_Lepik	Blood_Lepik	Full_Blood	Bulk blood	ENSG00000068745	IP6K2	2102	7.90392657864484e-25	4.64937841737537e-19	1.69992418553706e-06	0.999957438221464	4.08618543535386e-05	3:49629531	rs1873625	chr3.2		3	49629531	3:48694528	2.48291e-16	3:49660026	4.09103071628221e-24	2449	3027	0.995492820676254	0.999997050231183	47740829	49738745	ENSG00000068745	ENSG00000068745	protein_coding	48717221	-1	-912310	22693	-942805	34	0	34	47740829	49738745	1997916	35997
CD_DeLange_28067908_1	CD (DeLange, EUR)	IMD	Blood_Lepik	Blood_Lepik	Full_Blood	Bulk blood	ENSG00000114738	MAPKAPK3	2555	1.73711040581508e-37	8.12460938177861e-19	2.13808482868231e-19	1	3.79460956770362e-19	3:49629531	rs1873625	chr3.2		3	49629531	3:50635707	1.06959e-26	3:49660026	4.09103071628221e-24	2982	3692	0.982669745394698	0.999994961091766	49611638	51611390	ENSG00000114738	ENSG00000114738	protein_coding	50617151	1	-987620	18556	-957125	47	0	47	49611638	51611390	1999752	36010
CD_DeLange_28067908_1	CD (DeLange, EUR)	IMD	Blood_Lepik	Blood_Lepik	Full_Blood	Bulk blood	ENSG00000172037	LAMB2	2280	8.97363686653229e-20	3.7329265102077e-19	0.192999039022844	0.802844800556889	0.0041561604202685	3:49660026	rs9836291	chr3.2		3	49660026	3:48671032	6.79503e-12	3:49660026	4.09103071628221e-24	2599	3216	0.99177097543719	0.999997050228844	48133921	50132282	ENSG00000172037	ENSG00000172037	protein_coding	49133050	-1	-526976	462018	-526976	16	19	16	48133921	50132282	1998361	36001
CD_DeLange_28067908_1	CD (DeLange, EUR)	IMD	Blood_Lepik	Blood_Lepik	Full_Blood	Bulk blood	ENSG00000173540	GMPPB	2282	3.33690334132435e-25	4.64857955775501e-19	7.17679072338691e-07	0.999785278514577	0.000214003806353707	3:49660026	rs9836291	chr3.2		3	49660026	3:49775580	3.14879e-12	3:49660026	4.09103071628221e-24	2693	3249	0.927127226698484	0.999997050228844	48724838	50723473	ENSG00000173540	ENSG00000173540	protein_coding	49723951	-1	63925	-51629	63925	4	2	4	48724838	50723473	1998635	36004
CD_DeLange_28067908_1	CD (DeLange, EUR)	IMD	Blood_Lepik	Blood_Lepik	Full_Blood	Bulk blood	ENSG00000178149	DALRD3	2219	5.49780065468016e-21	4.58945846912138e-19	0.0118243055616587	0.98706811915187	0.00110757528647034	3:49660026	rs9836291	chr3.2		3	49660026	3:49331950	2.38619e-07	3:49660026	4.09103071628221e-24	2558	3144	0.983434576948448	0.999997050228844	48022877	50021906	ENSG00000178149	ENSG00000178149	protein_coding	49018580	-1	-641446	-313370	-641446	24	14	24	48022877	50022218	1999341	35999
CD_DeLange_28067908_1	CD (DeLange, EUR)	IMD	Blood_Lepik	Blood_Lepik	Full_Blood	Bulk blood	ENSG00000178467	P4HTM	2198	4.5162001281919e-24	4.64952970336683e-19	9.71314415481474e-06	0.999990057088601	2.29767240460433e-07	3:49660026	rs9836291	chr3.2		3	49660026	3:49060149	8.0063e-11	3:49660026	4.09103071628221e-24	2541	3119	0.939647645997279	0.999997050228844	47990202	49988596	ENSG00000178467	ENSG00000178467	protein_coding	48990241	1	669785	69908	669785	27	7	27	47990202	49988596	1998394	35998
CD_DeLange_28067908_1	CD (DeLange, EUR)	IMD	Blood_Lepik	Blood_Lepik	Full_Blood	Bulk blood	ENSG00000185909	KLHDC8B	2301	1.59201916190632e-23	4.64939613727991e-19	3.42400938352889e-05	0.999961322163192	4.43774297392347e-06	3:49660026	rs9836291	chr3.2		3	49660026	3:49510009	3.45888e-13	3:49660026	4.09103071628221e-24	2617	3231	0.983210857429103	0.999997050228844	48172038	50171435	ENSG00000185909	ENSG00000185909	protein_coding	49171598	1	488428	338411	488428	13	12	13	48172038	50171435	1999397	36002
CD_DeLange_28067908_1	CD (DeLange, EUR)	IMD	Blood_Lepik	Blood_Lepik	Full_Blood	Bulk blood	ENSG00000214706	IFRD2	2646	5.09674469590593e-20	4.11016177909935e-19	0.109617409650018	0.883973558238452	0.0064090321115323	3:49660026	rs9836291	chr3.2		3	49660026	3:50467964	8.3547e-07	3:49660026	4.09103071628221e-24	3063	3741	0.993600955796652	0.999997050228848	49293627	51292121	ENSG00000214706	ENSG00000214706	protein_coding	50292429	-1	632403	-175535	632403	27	14	27	49293627	51292121	1998494	36007
CD_DeLange_28067908_1	CD (DeLange, EUR)	IMD	Blood_Lepik	Blood_Lepik	Full_Blood	Bulk blood	ENSG00000243477	NAA80	2651	6.31263024946535e-21	4.58458653421113e-19	0.0135767870927458	0.98602170778905	0.000401505118201239	3:49660026	rs9836291	chr3.2		3	49660026	3:50334001	2.64868e-08	3:49660026	4.09103071628221e-24	3068	3749	0.99922739113587	0.999997050229924	49299538	51299208	ENSG00000243477	ENSG00000243477	protein_coding	50299405	-1	639379	-34596	639379	29	4	29	49299538	51299208	1999670	36009
CD_DeLange_28067908_1	CD (DeLange, EUR)	IMD	Blood_Lepik	Blood_Lepik	Full_Blood	Bulk blood	ENSG00000289504		2524	3.60962607378252e-24	1.13995462648259e-18	3.16645425405058e-06	0.999996703739126	1.29806622630076e-07	3:49660026	rs9836291	chr3.2		3	49660026	3:50427259	1.94835e-21	3:49660026	4.09103071628221e-24	2954	3659	0.912521864544858	0.999992929956687	49651777	51650849	ENSG00000289504	ENSG00000289504	lncRNA	50651279	1	-991253	-224020	-991253	48	6	48	49651777	51650849	1999072	36011
CD_DeLange_28067908_1	CD (DeLange, EUR)	IMD	Blood_Lepik	Blood_Lepik	Full_Blood	Bulk blood	ENSG00000164062	APEH	2285	2.77456980482724e-24	3.74758924091782e-20	5.96736099307291e-06	0.0787581959161918	0.921235836722818	3:49684365	rs13085791	chr3.2		3	49684365	3:49684365	2.764e-10	3:49660026	4.09103071628221e-24	2687	3254	0.995159282573251	0.999997050228844	48674934	50673652	ENSG00000164062	ENSG00000164062	protein_coding	49674351	1	10014	10014	-14325	0	0	0	48674934	50673652	1998718	36003
CD_DeLange_28067908_1	CD (DeLange, EUR)	IMD	Blood_Lepik	Blood_Lepik	Full_Blood	Bulk blood	ENSG00000182179	UBA7	2342	6.59106270111976e-48	4.64957593152339e-19	1.417562117094e-29	0.999999999993889	6.11435883904099e-12	3:49815640	rs6775384	chr3.2		3	49815640	3:49840645	5.45039e-34	3:49660026	4.09103071628221e-24	2762	3334	0.990964666538825	0.999997050228844	48814437	50813669	ENSG00000182179	ENSG00000182179	protein_coding	49813953	-1	-1687	-26692	153927	0	0	10	48814224	50813669	1999445	36005
CD_DeLange_28067908_1	CD (DeLange, EUR)	IMD	Blood_Lepik	Blood_Lepik	Full_Blood	Bulk blood	ENSG00000004534	RBM6	2467	2.43039807585638e-88	4.64957593155187e-19	5.22713923083577e-70	1	6.06011036833912e-17	3:50032019	rs9866695	chr3.2		3	50032019	3:50009971	1.108e-61	3:49660026	4.09103071628221e-24	2887	3485	0.999999999989681	0.999997050228844	48940031	50939708	ENSG00000004534	ENSG00000004534	protein_coding	49940150	1	91869	69821	-280124	0	0	16	48940031	50939708	1999677	36006
CD_DeLange_28067908_1	CD (DeLange, EUR)	IMD	Blood_Lepik	Blood_Lepik	Full_Blood	Bulk blood	ENSG00000186792	HYAL3	2651	1.03615146623238e-50	4.64957593158266e-19	2.22848595544857e-32	1	4.69093449089242e-21	3:50295266	rs13100173	chr3.2		3	50295266	3:50295266	2.24674e-36	3:49660026	4.09103071628221e-24	3068	3749	1.00000000000001	0.999997050229924	49299538	51299208	ENSG00000186792	ENSG00000186792	protein_coding	50299405	-1	4139	4139	639379	1	1	29	49299538	51299208	1999670	36008
CD_DeLange_28067908_1	CD (DeLange, EUR)	IMD	Blood_Lepik	Blood_Lepik	Full_Blood	Bulk blood	ENSG00000243224	TWF2-DT	2952	7.2690627151293e-12	0.0010142719387019	7.1594786505393e-09	0.998981369717108	4.35117744426183e-06	3:52274829	rs6445358	chr3.3		3	52274829	3:52274829	4.27866e-15	3:53099133	6.29816084532582e-09	3371	4265	0.951666396674957	0.900016287776447	51239900	53239179	ENSG00000243224	ENSG00000243224	lncRNA	52239203	1	35626	35626	859930	1	1	36	51239900	53239179	1999279	36014
CD_DeLange_28067908_1	CD (DeLange, EUR)	IMD	Blood_Lepik	Blood_Lepik	Full_Blood	Bulk blood	ENSG00000168237	GLYCTK	2999	5.21144072211252e-11	0.00101426861510997	5.13289239604969e-08	0.998981259421143	4.4205827098307e-06	3:52299655	rs7622851	chr3.3		3	52299655	3:52299655	2.79204e-14	3:53099133	6.29816084532582e-09	3420	4303	0.908517526970554	0.900015627149683	51287494	53286984	ENSG00000168237	ENSG00000168237	protein_coding	52287828	1	11827	11827	811305	2	2	33	51287494	53286984	1999490	36015
CD_DeLange_28067908_1	CD (DeLange, EUR)	IMD	Blood_Lepik	Blood_Lepik	Full_Blood	Bulk blood	ENSG00000168268	NT5DC2	3129	1.66168944935086e-26	0.00101479792068293	1.63578945201878e-23	0.99898071828695	4.48379236529204e-06	3:52535082	rs4687626	chr3.3		3	52535082	3:52535082	1.25777e-28	3:53099133	6.29816084532582e-09	3547	4455	0.999612540294241	0.900483070566867	51535376	53534553	ENSG00000168268	ENSG00000168268	protein_coding	52533857	-1	-1225	-1225	-565276	0	0	22	51535376	53534553	1999177	36018
CD_DeLange_28067908_1	CD (DeLange, EUR)	IMD	Blood_Lepik	Blood_Lepik	Full_Blood	Bulk blood	ENSG00000163938	GNL3	3315	1.31934656500453e-21	0.00101511250306656	1.29837829715117e-18	0.998979391469885	5.49602705169722e-06	3:52667486	rs62255364	chr3.3		3	52667486	3:52667485	8.54797e-24	3:53099133	6.29816084532582e-09	3729	4703	0.957213082599967	0.900451626876473	51684032	53681047	ENSG00000163938	ENSG00000163938	protein_coding	52686032	1	-18546	-18547	413101	1	1	19	51684032	53681047	1997015	36019
CD_DeLange_28067908_1	CD (DeLange, EUR)	IMD	Blood_Lepik	Blood_Lepik	Full_Blood	Bulk blood	ENSG00000243696	MUSTN1	3572	6.07095045258237e-34	0.00101557497656121	5.97153858045285e-31	0.998944847383878	3.95776395640093e-05	3:52830119	rs4687554	chr3.3		3	52830119	3:52828184	4.68642e-35	3:53099133	6.29816084532582e-09	4007	4986	0.999725119619955	0.900405442720751	51836767	53834591	ENSG00000243696	ENSG00000243696	protein_coding	52835729	-1	5610	7545	-263404	2	2	5	51836767	53834906	1998139	36021
CD_DeLange_28067908_1	CD (DeLange, EUR)	IMD	Blood_Lepik	Blood_Lepik	Full_Blood	Bulk blood	ENSG00000213533	STIMATE	3650	4.24119700506968e-08	0.00101556014576853	4.17174443725447e-05	0.99892961182741	1.30681704770006e-05	3:52856459	rs4687556	chr3.3		3	52856459	3:52856459	2.39982e-11	3:53099133	6.29816084532582e-09	4084	5054	0.999988030087353	0.900404301118489	51897986	53897456	ENSG00000213533	ENSG00000213533	protein_coding	52897548	-1	41089	41089	-201585	0	0	4	51897986	53897456	1999470	36022
CD_DeLange_28067908_1	CD (DeLange, EUR)	IMD	Blood_Lepik	Blood_Lepik	Full_Blood	Bulk blood	ENSG00000163933	RFT1	3912	6.69987785670077e-49	0.000287182421781119	6.58949605591704e-46	0.281013636736332	0.718699180841885	3:53091906	rs11242	chr3.3		3	53091906	3:53091906	5.0314e-46	3:53099133	6.29816084532582e-09	4361	5384	1	0.900386048368248	52132131	54130283	ENSG00000163933	ENSG00000163933	protein_coding	53130435	-1	38529	38529	31302	1	1	1	52132131	54130283	1998152	36023
CD_DeLange_28067908_1	CD (DeLange, EUR)	IMD	Blood_Lepik	Blood_Lepik	Full_Blood	Bulk blood	ENSG00000010327	STAB1	3115	0.000107419307582135	0.000904794115810719	0.105764078240457	0.89084734649451	0.00237636184163922	3:53099133	rs2581828	chr3.3		3	53099133	3:52409264	1.0654e-08	3:53099133	6.29816084532582e-09	3538	4435	0.950479071065033	0.900499709101951	51496332	53495113	ENSG00000010327	ENSG00000010327	protein_coding	52495338	1	603795	-86074	603795	23	5	23	51496332	53495113	1998781	36017
CD_DeLange_28067908_1	CD (DeLange, EUR)	IMD	Blood_Lepik	Blood_Lepik	Full_Blood	Bulk blood	ENSG00000114841	DNAH1	3004	0.000220080308197178	0.000789426185107162	0.216763454011525	0.777519241887661	0.00470779760750988	3:53099133	rs2581828	chr3.3		3	53099133	3:52294008	7.2486e-07	3:53099133	6.29816084532582e-09	3424	4306	0.959928614150536	0.900015300001404	51316888	53315940	ENSG00000114841	ENSG00000114841	protein_coding	52316319	1	782814	-22311	782814	30	2	30	51316888	53315940	1999052	36016
CD_DeLange_28067908_1	CD (DeLange, EUR)	IMD	Blood_Lepik	Blood_Lepik	Full_Blood	Bulk blood	ENSG00000114904	NEK4	3469	8.89689729633011e-06	0.00100634835236068	0.00875118620666638	0.989865903223563	0.000367665320114666	3:53099133	rs2581828	chr3.3		3	53099133	3:52777156	8.78684e-07	3:53099133	6.29816084532582e-09	3891	4872	0.969714401575053	0.900405997794153	51771211	53770774	ENSG00000114904	ENSG00000114904	protein_coding	52770940	-1	-328193	-6216	-328193	11	0	11	51771211	53770774	1999563	36020
CD_DeLange_28067908_1	CD (DeLange, EUR)	IMD	Blood_Lepik	Blood_Lepik	Full_Blood	Bulk blood	ENSG00000164087	POC1A	2788	4.23921866474246e-05	0.000970904927869802	0.0417527253105191	0.956257441923598	0.000976535651365317	3:53099133	rs2581828	chr3.3		3	53099133	3:52162532	8.11538e-08	3:53099133	6.29816084532582e-09	3183	4099	0.987265493347042	0.900013672737925	51154695	53154046	ENSG00000164087	ENSG00000164087	protein_coding	52154423	-1	-944710	-8109	-944710	42	0	42	51154695	53154046	1999351	36013
CD_DeLange_28067908_1	CD (DeLange, EUR)	IMD	Blood_Lepik	Blood_Lepik	Full_Blood	Bulk blood	ENSG00000163931	TKT	4180	1.61089755995872e-25	0.0010156358968184	1.58445072013232e-22	0.99896169382017	2.26702830109312e-05	3:53354260	rs148707300	chr3.3		3	53354260	3:53354260	5.74726e-30	3:53099133	6.29816084532582e-09	4638	5703	0.974665075266686	0.900390195354604	52256458	54256023	ENSG00000163931	ENSG00000163931	protein_coding	53256022	-1	-98238	-98238	156889	2	2	4	52256458	54256023	1999565	36024
CD_DeLange_28067908_1	CD (DeLange, EUR)	IMD	Blood_Lepik	Blood_Lepik	Full_Blood	Bulk blood	ENSG00000271976		4730	1.50391373258204e-16	0.0010159994073771	1.47871369237516e-13	0.99897499137534	9.00921713572362e-06	3:53882103	rs2276845	chr3.3		3	53882103	3:53882103	1.6418e-19	3:53099133	6.29816084532582e-09	5239	6113	0.963704544079305	0.900410442052512	52861769	54861043	ENSG00000271976	ENSG00000271976	lncRNA	53861576	-1	-20527	-20527	762443	0	0	11	52861769	54861043	1999274	36025
CD_DeLange_28067908_1	CD (DeLange, EUR)	IMD	Blood_Lepik	Blood_Lepik	Full_Blood	Bulk blood	ENSG00000145012	LPP	5304	5.89745753342021e-09	0.000372374487846461	1.5831243096415e-05	0.999608894589121	2.89378247818031e-06	3:188683372	rs56116661	chr3.4		3	188683372	3:188155525	1.22851e-11	3:188683372	6.06703929440386e-10	5911	6802	0.999996334667116	0.954177390195127	187153604	189153033	ENSG00000145012	ENSG00000145012	protein_coding	188154157	1	529215	1368	529215	2	0	2	187153604	189153033	1999429	36029
CD_DeLange_28067908_1	CD (DeLange, EUR)	IMD	Blood_Lepik	Blood_Lepik	Full_Blood	Bulk blood	ENSG00000254531	AP001816.1	5313	4.88166332065103e-48	1.21032762640524e-06	4.03333446612024e-42	0.999998526661789	2.63010584364411e-07	4:101311472	rs2850368	chr4.1		4	101311472	4:101311472	8.61392e-44	4:102267552	1.62500208343587e-12	5741	6956	1	0.999998964665227	100348074	102347606	ENSG00000254531	ENSG00000254531	lncRNA	101347746	1	-36274	-36274	919806	1	1	3	100348074	102347606	1999532	36035
CD_DeLange_28067908_1	CD (DeLange, EUR)	IMD	Blood_Lepik	Blood_Lepik	Full_Blood	Bulk blood	ENSG00000164039	BDH2	4639	9.63269102198333e-56	1.25230808289175e-06	7.69194019684337e-50	0.999998739655295	8.03662641740794e-09	4:103144892	rs1031804	chr4.1		4	103144892	4:103144892	5.83901e-49	4:102267552	1.62500208343587e-12	5199	6087	0.999999999999996	0.999998959044721	102100191	104099612	ENSG00000164039	ENSG00000164039	protein_coding	103099834	-1	-45058	-45058	832282	0	0	16	102100054	104099612	1999558	36036
CD_DeLange_28067908_1	CD (DeLange, EUR)	IMD	Blood_Lepik	Blood_Lepik	Full_Blood	Bulk blood	ENSG00000123737	EXOSC9	5667	2.79519996185011e-16	8.17311655189184e-05	3.41971142423775e-12	0.999917730233569	5.38597492966988e-07	4:121801213	rs3828485	chr4.2		4	121801213	4:121801213	1.88909e-18	4:122639784	7.86984688461746e-11	6099	7157	0.999996867178271	0.998647982019883	120801413	122800962	ENSG00000123737	ENSG00000123737	protein_coding	121801323	1	-110	-110	838461	0	0	8	120801413	122800962	1999549	36037
CD_DeLange_28067908_1	CD (DeLange, EUR)	IMD	Blood_Lepik	Blood_Lepik	Full_Blood	Bulk blood	ENSG00000287597		6125	1.79095499272718e-68	7.99258086615781e-50	2.24077181415025e-19	0.999999999996163	3.84594004216427e-12	5:40392124	rs2371685	chr5.1		5	40392124	5:40394569	1.30956e-25	5:40410482	5.53542194678713e-56	6667	7756	0.998818117691345	0.993812890559351	39313205	41312831	ENSG00000287597	ENSG00000287597	lncRNA	40312905	-1	-79219	-81664	-97577	0	0	0	39313205	41312831	1999626	36040
CD_DeLange_28067908_1	CD (DeLange, EUR)	IMD	Blood_Lepik	Blood_Lepik	Full_Blood	Bulk blood	ENSG00000132357	CARD6	6082	4.69485418984557e-50	3.18167469898464e-50	0.587401525045122	0.398049413969707	0.0145490609851665	5:40410482	rs11742570	chr5.1		5	40410482	5:40903064	6.98132e-08	5:40410482	5.53542194678713e-56	6629	7386	0.944271154113459	0.993812890559351	39841449	41839896	ENSG00000132357	ENSG00000132357	protein_coding	40841367	1	-430885	61697	-430885	9	0	9	39841388	41839896	1998508	36041
CD_DeLange_28067908_1	CD (DeLange, EUR)	IMD	Blood_Lepik	Blood_Lepik	Full_Blood	Bulk blood	ENSG00000153071	DAB2	5798	3.29634277908607e-50	4.6321454475914e-50	0.412104849282603	0.579087693442985	0.00880745727440774	5:40410482	rs11742570	chr5.1		5	40410482	5:39528787	6.5566e-08	5:40410482	5.53542194678713e-56	6311	7560	0.97155987378345	0.993808108876707	38464142	40462256	ENSG00000153071	ENSG00000153071	protein_coding	39424980	-1	-985502	-103807	-985502	2	0	2	38464142	40462256	1998114	36039
CD_DeLange_28067908_1	CD (DeLange, EUR)	IMD	Blood_Lepik	Blood_Lepik	Full_Blood	Bulk blood	ENSG00000153113	CAST	5228	2.12004553561465e-121	2.50442188588299e-10	8.46520926454675e-112	0.999999999743579	6.00486136425058e-12	5:96661562	rs4267886	chr5.3		5	96661562	5:96655165	4.74539e-87	5:96912106	1.12678905624285e-15	5871	6660	1.00000000000001	0.999986258217417	95525414	97525255	ENSG00000153113	ENSG00000153113	lncRNA	95962004	1	699558	693161	950102	1	1	6	95525414	97525255	1999841	36042
CD_DeLange_28067908_1	CD (DeLange, EUR)	IMD	Blood_Lepik	Blood_Lepik	Full_Blood	Bulk blood	ENSG00000164307	ERAP1	5687	7.27785070937492e-119	2.50442188588583e-10	2.90600028236138e-109	0.999999999747388	2.17450657952377e-12	5:96774507	rs7063	chr5.3		5	96774507	5:96774507	3.80006e-83	5:96912106	1.12678905624285e-15	6395	7018	0.991872214074219	0.999986258218972	95808872	97807887	ENSG00000164307	ENSG00000164307	protein_coding	96807945	-1	33438	33438	-104161	2	2	1	95808872	97807887	1999015	36045
CD_DeLange_28067908_1	CD (DeLange, EUR)	IMD	Blood_Lepik	Blood_Lepik	Full_Blood	Bulk blood	ENSG00000248734	CTD-2260A17.1	5617	5.49995259723212e-30	2.50442188588845e-10	2.19609668276591e-20	0.99999999974797	1.58697417452256e-12	5:96778789	rs149173	chr5.3		5	96778789	5:96777338	2.54702e-27	5:96912106	1.12678905624285e-15	6322	6945	0.999999999999473	0.99998625821896	95785000	97783975	ENSG00000248734	ENSG00000248734	lncRNA	96784777	1	-5988	-7439	127329	0	0	3	95785000	97783975	1998975	36043
CD_DeLange_28067908_1	CD (DeLange, EUR)	IMD	Blood_Lepik	Blood_Lepik	Full_Blood	Bulk blood	ENSG00000272109		5686	4.90645824475947e-26	2.50442188587952e-10	1.95911809874016e-16	0.999999999744823	4.73219802222495e-12	5:96803158	rs27045	chr5.3		5	96803158	5:96803158	6.1865e-23	5:96912106	1.12678905624285e-15	6396	7017	0.999999999999996	0.999986258218983	95804342	97803664	ENSG00000272109	ENSG00000272109	lncRNA	96803688	1	-530	-530	108418	0	0	2	95804342	97803664	1999322	36044
CD_DeLange_28067908_1	CD (DeLange, EUR)	IMD	Blood_Lepik	Blood_Lepik	Full_Blood	Bulk blood	ENSG00000113441	LNPEP	5964	2.79268629574021e-13	3.78233098220874e-11	0.00111510217618053	0.149326995353033	0.849557902432685	5:96900708	rs251340	chr5.3		5	96900708	5:96924857	3.23934e-07	5:96912106	1.12678905624285e-15	6754	7275	0.956775906751444	0.999986258219452	95935469	97934841	ENSG00000113441	ENSG00000113441	protein_coding	96936080	1	-35372	-11223	-23974	1	1	1	95935469	97934841	1999372	36047
CD_DeLange_28067908_1	CD (DeLange, EUR)	IMD	Blood_Lepik	Blood_Lepik	Full_Blood	Bulk blood	ENSG00000164308	ERAP2	5685	0	7.99608728150202e-11	0	0.317914594661309	0.682085405258697	5:96916885	rs2910686	chr5.3		5	96916885	5:96916885	2.24149e-211	5:96912106	1.12678905624285e-15	6427	7022	1	0.999986258219021	95876057	97875748	ENSG00000164308	ENSG00000164308	protein_coding	96876500	1	40385	40385	35606	0	0	0	95876057	97875748	1999691	36046
CD_DeLange_28067908_1	CD (DeLange, EUR)	IMD	Blood_Lepik	Blood_Lepik	Full_Blood	Bulk blood	ENSG00000197375	SLC22A5	3821	3.64064912681205e-147	9.35283904424461e-30	3.89256032102529e-118	0.999999969296937	3.07030348435802e-08	5:132369766	rs2631367	chr5.7		5	132369766	5:132369766	4.68354e-87	5:132435113	5.44913510396935e-36	4327	5273	0.999999999996945	0.999999999999791	131370213	133369096	ENSG00000197375	ENSG00000197375	protein_coding	132369710	1	56	56	65403	0	0	3	131370213	133369096	1998883	36049
CD_DeLange_28067908_1	CD (DeLange, EUR)	IMD	Blood_Lepik	Blood_Lepik	Full_Blood	Bulk blood	ENSG00000072364	AFF4	4871	4.40664521003869e-32	9.30637981873758e-30	0.00471155876217422	0.995032063936753	0.00025637730107611	5:132435113	rs2188962	chr5.7		5	132435113	5:132895747	6.34398e-09	5:132435113	5.44913510396935e-36	5379	6361	0.998810726368594	0.999999999999788	131965922	133963255	ENSG00000072364	ENSG00000072364	protein_coding	132963634	-1	528521	67887	528521	19	2	19	131965922	133963255	1997333	36054
CD_DeLange_28067908_1	CD (DeLange, EUR)	IMD	Blood_Lepik	Blood_Lepik	Full_Blood	Bulk blood	ENSG00000113520	IL4	4388	3.33723705047199e-32	9.31771191835165e-30	0.00356815393959654	0.996243821971567	0.00018802408883159	5:132435113	rs2188962	chr5.7		5	132435113	5:132698896	3.13132e-08	5:132435113	5.44913510396935e-36	4900	5848	0.986096535806471	0.999999999999788	131675292	133673856	ENSG00000113520	ENSG00000113520	protein_coding	132673989	1	-238876	24907	-238876	7	1	7	131674818	133673856	1999038	36050
CD_DeLange_28067908_1	CD (DeLange, EUR)	IMD	Blood_Lepik	Blood_Lepik	Full_Blood	Bulk blood	ENSG00000131437	KIF3A	4490	2.73648353303421e-31	9.05717020245465e-30	0.0292583186371376	0.968382514899863	0.00235916646300286	5:132435113	rs2188962	chr5.7		5	132435113	5:132678417	2.04157e-07	5:132435113	5.44913510396935e-36	4997	5962	0.95691548653083	0.999999999999788	131738504	133737628	ENSG00000131437	ENSG00000131437	protein_coding	132737546	-1	302433	59129	302433	9	1	9	131738504	133737628	1999124	36051
CD_DeLange_28067908_1	CD (DeLange, EUR)	IMD	Blood_Lepik	Blood_Lepik	Full_Blood	Bulk blood	ENSG00000164402	SEPTIN8	4623	4.70678307257143e-35	9.35279069757688e-30	5.03246437373898e-06	0.999994799826033	1.67709594999231e-07	5:132435113	rs2188962	chr5.7		5	132435113	5:132764780	4.4279e-12	5:132435113	5.44913510396935e-36	5121	6123	0.998785202528083	0.999999999999788	131807556	133806951	ENSG00000164402	ENSG00000164402	protein_coding	132777239	-1	342126	12459	342126	11	0	11	131807526	133806951	1999425	36052
CD_DeLange_28067908_1	CD (DeLange, EUR)	IMD	Blood_Lepik	Blood_Lepik	Full_Blood	Bulk blood	ENSG00000170606	HSPA4	4934	5.15916149272968e-42	9.3528393308262e-30	5.51614468103018e-13	0.999999999999417	3.1185177314015e-14	5:132435113	rs2188962	chr5.7		5	132435113	5:133108436	4.17028e-23	5:132435113	5.44913510396935e-36	5447	6407	0.999999999817727	0.999999999999798	132052335	134051462	ENSG00000170606	ENSG00000170606	protein_coding	133052013	1	-616900	56423	-616900	25	0	25	132052335	134051462	1999127	36055
CD_DeLange_28067908_1	CD (DeLange, EUR)	IMD	Blood_Lepik	Blood_Lepik	Full_Blood	Bulk blood	ENSG00000197208	SLC22A4	3694	1.08254271645943e-36	8.00798337188159e-30	1.15744821242769e-07	0.855920644925387	0.14407923932979	5:132435113	rs2188962	chr5.7		5	132435113	5:132316836	3.58195e-13	5:132435113	5.44913510396935e-36	4214	5155	0.930295152674316	0.999999999999791	131294397	133293728	ENSG00000197208	ENSG00000197208	protein_coding	132294394	1	140719	22442	140719	5	0	5	131294397	133293728	1999331	36048
CD_DeLange_28067908_1	CD (DeLange, EUR)	IMD	Blood_Lepik	Blood_Lepik	Full_Blood	Bulk blood	ENSG00000288758		4972	1.51462050680219e-30	7.77038688952138e-30	0.161942320292142	0.830790592790617	0.00726708691723708	5:132435113	rs2188962	chr5.7		5	132435113	5:133239682	4.62333e-07	5:132435113	5.44913510396935e-36	5464	6510	0.929849556869409	0.999999999999996	132240227	134239642	ENSG00000288758	ENSG00000288758	lncRNA	133239981	1	-804868	-299	-804868	28	0	28	132240227	134239692	1999465	36056
CD_DeLange_28067908_1	CD (DeLange, EUR)	IMD	Blood_Lepik	Blood_Lepik	Full_Blood	Bulk blood	ENSG00000164403	SHROOM1	4696	7.12496710912368e-101	9.35283933083178e-30	7.61797231524797e-72	1	1.25288160543145e-30	5:132844029	rs254290	chr5.7		5	132844029	5:132843089	4.72872e-68	5:132435113	5.44913510396935e-36	5191	6186	0.999999999999989	0.999999999999788	131832007	133830614	ENSG00000164403	ENSG00000164403	protein_coding	132830647	-1	-13382	-12442	395534	0	0	13	131832007	133830614	1998607	36053
CD_DeLange_28067908_1	CD (DeLange, EUR)	IMD	Blood_Lepik	Blood_Lepik	Full_Blood	Bulk blood	ENSG00000164620	RELL2	5156	3.46782512084039e-16	1.30533983881631e-07	2.65664507346133e-09	0.999999864794164	2.01520297601525e-09	5:141640002	rs17855844	chr5.8		5	141640002	5:141640002	1.22691e-16	5:142146492	3.4493195313667e-12	5713	6663	0.998054008048211	0.987395504396449	140637206	142636315	ENSG00000164620	ENSG00000164620	protein_coding	141636997	1	3005	3005	509495	0	0	14	140637206	142636315	1999109	36058
CD_DeLange_28067908_1	CD (DeLange, EUR)	IMD	Blood_Lepik	Blood_Lepik	Full_Blood	Bulk blood	ENSG00000120318	ARAP3	5221	1.18921381922597e-17	1.30533984040955e-07	9.11037587701863e-11	0.999999865543744	3.83116949691221e-09	5:141676669	rs11744405	chr5.8		5	141676669	5:141676669	4.41477e-18	5:142146492	3.4493195313667e-12	5785	6718	0.999999993448325	0.987395504458535	140682962	142682171	ENSG00000120318	ENSG00000120318	protein_coding	141682230	-1	5561	5561	-464262	0	0	12	140682962	142682171	1999209	36060
CD_DeLange_28067908_1	CD (DeLange, EUR)	IMD	Blood_Lepik	Blood_Lepik	Full_Blood	Bulk blood	ENSG00000171720	HDAC3	5156	2.04661482139916e-09	1.28423239462954e-07	0.015678787116074	0.983828806595738	0.000492275818333329	5:142102776	rs12717899	chr5.8		5	142102776	5:141654556	4.56911e-08	5:142146492	3.4493195313667e-12	5713	6663	0.983547684440881	0.987395504396449	140637206	142636315	ENSG00000171720	ENSG00000171720	protein_coding	141636849	-1	-465927	-17707	-509643	14	2	15	140637206	142636315	1999109	36059
CD_DeLange_28067908_1	CD (DeLange, EUR)	IMD	Blood_Lepik	Blood_Lepik	Full_Blood	Bulk blood	ENSG00000178913	TAF7	4522	7.18929444070031e-10	1.29793434242368e-07	0.00550760288335726	0.994326299936362	0.000165966667917576	5:142102776	rs12717899	chr5.8		5	142102776	5:141309179	2.15887e-09	5:142146492	3.4493195313667e-12	5060	5935	0.983201009375948	0.987395506849527	140320993	142318877	ENSG00000178913	ENSG00000178913	protein_coding	141320784	-1	-781992	11605	-825708	43	0	44	140320993	142318877	1997884	36057
CD_DeLange_28067908_1	CD (DeLange, EUR)	IMD	Blood_Lepik	Blood_Lepik	Full_Blood	Bulk blood	ENSG00000131507	NDFIP1	5378	1.02011324007089e-15	1.72702132871364e-08	7.81492351601452e-09	0.130565458214474	0.869434516700387	5:142135017	rs10041497	chr5.8		5	142135017	5:142135017	3.59341e-13	5:142146492	3.4493195313667e-12	5922	7107	0.952040959240673	0.987395502259799	141108844	143108740	ENSG00000131507	ENSG00000131507	protein_coding	142108779	1	26238	26238	37713	0	0	0	141108844	143108740	1999896	36065
CD_DeLange_28067908_1	CD (DeLange, EUR)	IMD	Blood_Lepik	Blood_Lepik	Full_Blood	Bulk blood	ENSG00000081791	DELE1	5257	4.68551641185553e-11	1.30486007481043e-07	0.000358949878805149	0.999632306172498	8.61341583325337e-06	5:142146492	rs181826	chr5.8		5	142146492	5:141931084	2.0736e-10	5:142146492	3.4493195313667e-12	5807	6946	0.9999792999151	0.987395502219434	140924578	142923052	ENSG00000081791	ENSG00000081791	protein_coding	141923871	1	222621	7213	222621	6	0	6	140924578	142923052	1998474	36063
CD_DeLange_28067908_1	CD (DeLange, EUR)	IMD	Blood_Lepik	Blood_Lepik	Full_Blood	Bulk blood	ENSG00000113552	GNPDA1	5299	7.67528266962729e-08	5.09326258843221e-08	0.58799106463543	0.390142925946367	0.0218658817327501	5:142146492	rs181826	chr5.8		5	142146492	5:142015929	6.34831e-07	5:142146492	3.4493195313667e-12	5855	7012	0.946481212977855	0.987395502473141	141013122	143012970	ENSG00000113552	ENSG00000113552	protein_coding	142013027	-1	-133465	-2902	-133465	1	0	1	141013122	143012970	1999848	36064
CD_DeLange_28067908_1	CD (DeLange, EUR)	IMD	Blood_Lepik	Blood_Lepik	Full_Blood	Bulk blood	ENSG00000156453	PCDH1	5233	4.61931018627689e-09	1.25811431500796e-07	0.03538779263265	0.963819563419256	0.000792513517354274	5:142146492	rs181826	chr5.8		5	142146492	5:141893823	7.32697e-07	5:142146492	3.4493195313667e-12	5785	6905	0.99592483531494	0.987395502333516	140879337	142877553	ENSG00000156453	ENSG00000156453	protein_coding	141878410	-1	-268082	-15413	-268082	7	0	7	140879337	142877553	1998216	36062
CD_DeLange_28067908_1	CD (DeLange, EUR)	IMD	Blood_Lepik	Blood_Lepik	Full_Blood	Bulk blood	ENSG00000289478		5221	2.18457046402308e-09	1.28302525313791e-07	0.0167356431075087	0.982904299143771	0.000359927261623162	5:142146492	rs181826	chr5.8		5	142146492	5:141478678	1.89522e-08	5:142146492	3.4493195313667e-12	5785	6718	0.952777983645294	0.987395504458535	140682962	142682171	ENSG00000289478	ENSG00000289478	lncRNA	141682288	1	464204	-203610	464204	11	8	11	140682962	142682171	1999209	36061
CD_DeLange_28067908_1	CD (DeLange, EUR)	IMD	Blood_Lepik	Blood_Lepik	Full_Blood	Bulk blood	ENSG00000164587	RPS14	5497	1.29241004932268e-38	6.78932821960262e-16	1.90359046951233e-23	1	5.47552781450486e-18	5:150443584	rs3857421	chr5.9		5	150443584	5:150443584	7.61296e-29	5:150848053	1.38064211736675e-20	6159	6882	0.953332647440287	0.992395015646324	149450132	151449356	ENSG00000164587	ENSG00000164587	protein_coding	150449739	-1	6155	6155	-398314	0	0	8	149450132	151449689	1999557	36068
CD_DeLange_28067908_1	CD (DeLange, EUR)	IMD	Blood_Lepik	Blood_Lepik	Full_Blood	Bulk blood	ENSG00000070614	NDST1	5488	1.30894876721642e-84	6.78932821960277e-16	1.9279503433596e-69	1	7.20450974854941e-18	5:150483322	rs73272649	chr5.9		5	150483322	5:150480627	1.59627e-68	5:150848053	1.38064211736675e-20	6163	6863	0.968709786389787	0.992395015646324	149486061	151485810	ENSG00000070614	ENSG00000070614	protein_coding	150508131	1	-24809	-27504	339922	1	1	6	149486061	151485810	1999749	36069
CD_DeLange_28067908_1	CD (DeLange, EUR)	IMD	Blood_Lepik	Blood_Lepik	Full_Blood	Bulk blood	ENSG00000145901	TNIP1	5543	1.67765398878837e-16	5.05417364256318e-16	0.24710161808712	0.744412149103488	0.00848623280939467	5:150848053	rs9637870	chr5.9		5	150848053	5:151053886	5.01015e-07	5:150848053	1.38064211736675e-20	6168	6829	0.981251476993906	0.992395015646324	150095715	152093539	ENSG00000145901	ENSG00000145901	protein_coding	151081034	-1	232981	27148	232981	2	0	2	150095715	152093539	1997824	36072
CD_DeLange_28067908_1	CD (DeLange, EUR)	IMD	Blood_Lepik	Blood_Lepik	Full_Blood	Bulk blood	ENSG00000164296	TIGD6	4951	5.58417621168476e-20	6.78874855086479e-16	8.22493187994897e-05	0.999914614331995	3.13634920183103e-06	5:150848053	rs9637870	chr5.9		5	150848053	5:150000431	1.6345e-11	5:150848053	1.38064211736675e-20	5550	6421	0.993826527727843	0.992395015646325	149000659	151000359	ENSG00000164296	ENSG00000164296	protein_coding	150000654	-1	-847399	223	-847399	18	0	18	149000659	151000359	1999700	36066
CD_DeLange_28067908_1	CD (DeLange, EUR)	IMD	Blood_Lepik	Blood_Lepik	Full_Blood	Bulk blood	ENSG00000177556	ATOX1	6033	2.11691413682229e-24	6.78932820505919e-16	3.11800235023056e-09	0.999999996770455	1.11538836131063e-10	5:150848053	rs9637870	chr5.9		5	150848053	5:151873306	3.18062e-14	5:150848053	1.38064211736675e-20	6685	7313	0.962262310449709	0.992395015638118	150773649	152772199	ENSG00000177556	ENSG00000177556	protein_coding	151758631	-1	910578	-114675	910578	18	3	18	150773649	152772199	1998550	36079
CD_DeLange_28067908_1	CD (DeLange, EUR)	IMD	Blood_Lepik	Blood_Lepik	Full_Blood	Bulk blood	ENSG00000182578	CSF1R	5059	1.91349282132187e-19	6.78732667185875e-16	0.000281838314400104	0.999705166086834	1.29955987664165e-05	5:150848053	rs9637870	chr5.9		5	150848053	5:150088100	9.38368e-11	5:150848053	1.38064211736675e-20	5646	6514	0.999792071421185	0.992395015646324	149113546	151113001	ENSG00000182578	ENSG00000182578	protein_coding	150086554	-1	-761499	-1546	-761499	15	0	15	149113546	151113001	1999455	36067
CD_DeLange_28067908_1	CD (DeLange, EUR)	IMD	Blood_Lepik	Blood_Lepik	Full_Blood	Bulk blood	ENSG00000198624	CCDC69	5522	1.8268427374513e-29	6.78932821960253e-16	2.69075625505437e-14	0.999999999999972	1.66297785672737e-15	5:150848053	rs9637870	chr5.9		5	150848053	5:151239432	6.15984e-22	5:150848053	1.38064211736675e-20	6127	6817	0.999999999999998	0.992395015646324	150224699	152223497	ENSG00000198624	ENSG00000198624	protein_coding	151224092	-1	376039	-15340	376039	6	0	6	150224699	152223497	1998798	36075
CD_DeLange_28067908_1	CD (DeLange, EUR)	IMD	Blood_Lepik	Blood_Lepik	Full_Blood	Bulk blood	ENSG00000211445	GPX3	5516	3.9086030838318e-17	6.38132077469414e-16	0.0575698059867923	0.939899531336618	0.00253066267659017	5:150848053	rs9637870	chr5.9		5	150848053	5:151058524	9.17735e-08	5:150848053	1.38064211736675e-20	6150	6825	0.995715840368628	0.992395015646324	150021155	152019985	ENSG00000211445	ENSG00000211445	protein_coding	151020591	1	-172538	37933	-172538	1	0	1	150021155	152019985	1998830	36071
CD_DeLange_28067908_1	CD (DeLange, EUR)	IMD	Blood_Lepik	Blood_Lepik	Full_Blood	Bulk blood	ENSG00000256235	SMIM3	5570	2.04849827232099e-16	4.66696079698446e-16	0.301723264226114	0.687374746317432	0.0109019894564556	5:150848053	rs9637870	chr5.9		5	150848053	5:150777862	2.97768e-07	5:150848053	1.38064211736675e-20	6207	6904	0.923030026826208	0.992395015646324	149779260	151778390	ENSG00000256235	ENSG00000256235	protein_coding	150778757	1	69296	-895	69296	1	0	1	149779260	151778390	1999130	36070
CD_DeLange_28067908_1	CD (DeLange, EUR)	IMD	Blood_Lepik	Blood_Lepik	Full_Blood	Bulk blood	ENSG00000271795		5848	9.33408034695236e-18	6.69244092912749e-16	0.0137481648331602	0.985728426358325	0.000523408808516803	5:150848053	rs9637870	chr5.9		5	150848053	5:151465808	1.84035e-08	5:150848053	1.38064211736675e-20	6462	7148	0.925002800150557	0.992395015646324	150509798	152509398	ENSG00000271795	ENSG00000271795	lncRNA	151509453	1	-661400	-43645	-661400	11	0	11	150509798	152509398	1999600	36077
CD_DeLange_28067908_1	CD (DeLange, EUR)	IMD	Blood_Lepik	Blood_Lepik	Full_Blood	Bulk blood	ENSG00000275765	AC091982.4	6033	5.43277013587349e-31	6.78932822698404e-16	8.00192589641058e-16	1	1.07812673933966e-16	5:150848053	rs9637870	chr5.9		5	150848053	5:151760964	5.62726e-21	5:150848053	1.38064211736675e-20	6686	7313	0.967811374573485	0.992395015638118	150772324	152770806	ENSG00000275765	ENSG00000275765	lncRNA	151771451	-1	923398	10487	923398	20	1	20	150771709	152770806	1999097	36078
CD_DeLange_28067908_1	CD (DeLange, EUR)	IMD	Blood_Lepik	Blood_Lepik	Full_Blood	Bulk blood	ENSG00000197043	ANXA6	5581	2.81954810884975e-70	6.78932821960267e-16	4.15291177219704e-55	1	6.90729804315525e-17	5:151155701	rs11750621	chr5.9		5	151155701	5:151155452	3.6516e-53	5:150848053	1.38064211736675e-20	6203	6858	1	0.992395015646324	150158487	152157680	ENSG00000197043	ENSG00000197043	protein_coding	151157779	-1	2078	2327	309726	0	0	3	150158487	152157680	1999193	36073
CD_DeLange_28067908_1	CD (DeLange, EUR)	IMD	Blood_Lepik	Blood_Lepik	Full_Blood	Bulk blood	ENSG00000196743	GM2A	5545	1.13451875447573e-167	6.78932821960238e-16	1.67103241702183e-152	1	5.57546505747012e-18	5:151239432	rs72794132	chr5.9		5	151239432	5:151239432	7.40129e-103	5:150848053	1.38064211736675e-20	6152	6833	1	0.992395015646324	150212771	152207363	ENSG00000196743	ENSG00000196743	protein_coding	151253185	1	-13753	-13753	-405132	0	0	7	150212771	152209011	1996240	36074
CD_DeLange_28067908_1	CD (DeLange, EUR)	IMD	Blood_Lepik	Blood_Lepik	Full_Blood	Bulk blood	ENSG00000123643	SLC36A1	5730	1.75494412184788e-33	6.78932821960267e-16	2.58485680038397e-18	1	3.93134112757818e-18	5:151503597	rs61290176	chr5.9		5	151503597	5:151448453	5.56199e-28	5:150848053	1.38064211736675e-20	6347	7065	0.999999999999998	0.992395015646324	150437705	152436350	ENSG00000123643	ENSG00000123643	protein_coding	151447603	1	55994	850	-599550	0	0	10	150437705	152436350	1998645	36076
CD_DeLange_28067908_1	CD (DeLange, EUR)	IMD	Blood_Lepik	Blood_Lepik	Full_Blood	Bulk blood	ENSG00000145860	RNF145	4956	5.0167724439245e-26	2.78599040919109e-23	0.0017973980628536	0.998158353126157	4.42488109896056e-05	5:159402286	rs755374	chr5.11		5	159402286	5:159162890	5.01893e-09	5:159402286	1.09233727735783e-29	5399	6550	0.913106857720012	1	158210268	160209851	ENSG00000145860	ENSG00000145860	protein_coding	159209553	-1	-192733	46663	-192733	4	0	4	158210268	160209851	1999583	36080
CD_DeLange_28067908_1	CD (DeLange, EUR)	IMD	Blood_Lepik	Blood_Lepik	Full_Blood	Bulk blood	ENSG00000172197	MBOAT1	5955	5.77573044828586e-12	1.55582576535561e-05	3.71226459456374e-07	0.999983803376417	2.67133694867386e-07	6:20212974	rs2094429	chr6.1		6	20212974	6:20212974	1.23003e-13	6:20678199	7.01163269166622e-11	6515	7263	0.999999738346173	0.997355896288594	19212491	21211850	ENSG00000172197	ENSG00000172197	protein_coding	20212469	-1	-505	-505	-465730	0	0	4	19212491	21211850	1999359	36081
CD_DeLange_28067908_1	CD (DeLange, EUR)	IMD	Blood_Lepik	Blood_Lepik	Full_Blood	Bulk blood	ENSG00000172197	MBOAT1	5955	5.77573044828586e-12	1.55582576535561e-05	3.71226459456374e-07	0.999983803376417	2.67133694867386e-07	6:20212974	rs2094429	chr6.2		6	20212974	6:20212974	1.23003e-13	6:20678199	7.01163269166622e-11	6515	7263	0.999999738346173	0.997355896288594	19212491	21211850	ENSG00000172197	ENSG00000172197	protein_coding	20212469	-1	-505	-505	-465730	0	0	4	19212491	21211850	1999359	36081
CD_DeLange_28067908_1	CD (DeLange, EUR)	IMD	Blood_Lepik	Blood_Lepik	Full_Blood	Bulk blood	ENSG00000112242	E2F3	5870	3.40420016133127e-06	1.20104508213657e-05	0.219678247295148	0.775042247985169	0.00526409006869971	6:20678199	rs4712528	chr6.1		6	20678199	6:20430373	1.44254e-09	6:20678199	7.01163269166622e-11	6392	7159	0.981588600711384	0.997365309509267	19402004	21401530	ENSG00000112242	ENSG00000112242	protein_coding	20401879	1	276320	28494	276320	2	0	2	19402004	21401530	1999526	36082
CD_DeLange_28067908_1	CD (DeLange, EUR)	IMD	Blood_Lepik	Blood_Lepik	Full_Blood	Bulk blood	ENSG00000112242	E2F3	5870	3.40420016133127e-06	1.20104508213657e-05	0.219678247295148	0.775042247985169	0.00526409006869971	6:20678199	rs4712528	chr6.2		6	20678199	6:20430373	1.44254e-09	6:20678199	7.01163269166622e-11	6392	7159	0.981588600711384	0.997365309509267	19402004	21401530	ENSG00000112242	ENSG00000112242	protein_coding	20401879	1	276320	28494	276320	2	0	2	19402004	21401530	1999526	36082
CD_DeLange_28067908_1	CD (DeLange, EUR)	IMD	Blood_Lepik	Blood_Lepik	Full_Blood	Bulk blood	ENSG00000025039	RRAGD	4769	2.96477335951914e-10	0.000106075916256855	2.79464717479024e-06	0.99989012020241	1.00893768036787e-06	6:89412231	rs854922	chr6.4		6	89412231	6:89412231	4.03994e-15	6:90301954	1.06842809044404e-09	5332	6023	0.999875891073436	0.999984260662471	88413059	90412198	ENSG00000025039	ENSG00000025039	protein_coding	89412273	-1	42	42	-889681	0	0	10	88413059	90412198	1999139	36084
CD_DeLange_28067908_1	CD (DeLange, EUR)	IMD	Blood_Lepik	Blood_Lepik	Full_Blood	Bulk blood	ENSG00000135341	MAP3K7	4878	1.86533911227157e-07	0.000105880734804776	0.00175833540248403	0.998069565953406	6.6031375394644e-05	6:90235112	rs17585295	chr6.4		6	90235112	6:90545615	1.04054e-08	6:90301954	1.06842809044404e-09	5355	6349	0.999714979383376	0.99998001114374	89587092	91586723	ENSG00000135341	ENSG00000135341	protein_coding	90587072	-1	351960	41457	285118	2	0	0	89587092	91586723	1999631	36086
CD_DeLange_28067908_1	CD (DeLange, EUR)	IMD	Blood_Lepik	Blood_Lepik	Full_Blood	Bulk blood	ENSG00000083099	LYRM2	4817	2.18986924685214e-07	0.000105850736133436	0.00206422248090884	0.997773931173161	5.57766228724417e-05	6:90301954	rs1321859	chr6.4		6	90301954	6:89612236	1.12847e-08	6:90301954	1.06842809044404e-09	5355	6107	0.972009044873797	0.999983849762422	88639719	90638690	ENSG00000083099	ENSG00000083099	protein_coding	89638747	-1	-663207	26511	-663207	7	1	7	88639719	90638690	1998971	36085
CD_DeLange_28067908_1	CD (DeLange, EUR)	IMD	Blood_Lepik	Blood_Lepik	Full_Blood	Bulk blood	ENSG00000198833	UBE2J1	4781	7.92963611855396e-06	9.79695018246933e-05	0.0747461235216169	0.923474145535055	0.00167383180538454	6:90301954	rs1321859	chr6.4		6	90301954	6:89357353	7.8572e-10	6:90301954	1.06842809044404e-09	5364	6030	0.993905050275581	0.999984287540086	88352856	90352615	ENSG00000198833	ENSG00000198833	protein_coding	89352722	-1	-949232	-4631	-949232	11	0	11	88352856	90352615	1999759	36083
CD_DeLange_28067908_1	CD (DeLange, EUR)	IMD	Blood_Lepik	Blood_Lepik	Full_Blood	Bulk blood	ENSG00000272047	GTF2H5	6519	3.61155445949076e-27	1.85054687012992e-06	1.95161104539712e-21	0.999998131594251	1.78588800494689e-08	6:158190226	rs9365994	chr6.7		6	158190226	6:158190226	2.87984e-28	6:159049210	1.02893858211874e-11	7167	7872	0.986746881209184	0.999999734420223	157168492	159168094	ENSG00000272047	ENSG00000272047	protein_coding	158168350	1	21876	21876	880860	0	0	18	157168492	159168094	1999602	36087
CD_DeLange_28067908_1	CD (DeLange, EUR)	IMD	Blood_Lepik	Blood_Lepik	Full_Blood	Bulk blood	ENSG00000130363	RSPH3	6588	2.00279812560062e-13	1.85054637734417e-06	1.08227176952719e-07	0.999997991110092	5.01161536599067e-08	6:158984574	rs75176374	chr6.7		6	158984574	6:158995635	2.01663e-26	6:159049210	1.02893858211874e-11	7225	7969	0.961525662995012	0.999999675320215	158000242	159999980	ENSG00000130363	ENSG00000130363	protein_coding	159000202	-1	15628	4567	-49008	1	1	2	158000242	159999980	1999738	36088
CD_DeLange_28067908_1	CD (DeLange, EUR)	IMD	Blood_Lepik	Blood_Lepik	Full_Blood	Bulk blood	ENSG00000224478	RP11-13P5.1	6482	2.72101558384045e-08	1.82244944463181e-06	0.0147038201124639	0.984814009072215	0.000480321155720563	6:159049210	rs212408	chr6.7		6	159049210	6:159111534	1.07519e-07	6:159049210	1.02893858211874e-11	7115	7875	0.998990208603763	0.999999675666763	158094141	160093509	ENSG00000224478	ENSG00000224478	lncRNA	159094093	1	-44883	17441	-44883	0	0	0	158094141	160093509	1999368	36089
CD_DeLange_28067908_1	CD (DeLange, EUR)	IMD	Blood_Lepik	Blood_Lepik	Full_Blood	Bulk blood	ENSG00000112110	MRPL18	6137	3.7240594927626e-57	1.85054679717764e-06	2.01240655704522e-51	0.999998124576503	2.48766957210547e-08	6:159790389	rs2273826	chr6.7		6	159790389	6:159790389	3.1744e-52	6:159049210	1.02893858211874e-11	6780	7643	0.928807413346544	0.999999642001717	158789824	160789709	ENSG00000112110	ENSG00000112110	protein_coding	159790467	1	-78	-78	-741257	0	0	14	158789824	160789709	1999885	36090
CD_DeLange_28067908_1	CD (DeLange, EUR)	IMD	Blood_Lepik	Blood_Lepik	Full_Blood	Bulk blood	ENSG00000106070	GRB10	5381	1.81326593832729e-07	2.60265432357809e-06	0.063749629692975	0.914981822262911	0.0212657640631964	7:50267184	rs9656588	chr7.1		7	50267184	7:50746791	3.71598e-14	7:50267184	8.02222151155839e-12	5928	6784	0.993779618538713	0.999999322117025	49794092	51793454	ENSG00000106070	ENSG00000106070	protein_coding	50782896	-1	515712	36105	515712	5	0	5	49793530	51793454	1999924	36093
CD_DeLange_28067908_1	CD (DeLange, EUR)	IMD	Blood_Lepik	Blood_Lepik	Full_Blood	Bulk blood	ENSG00000185811	IKZF1	5604	5.99765990366021e-09	2.83814679892496e-06	0.00210861912779616	0.997817460685708	7.10760420385604e-05	7:50267184	rs9656588	chr7.1		7	50267184	7:50300013	5.22676e-09	7:50267184	8.02222151155839e-12	6109	6946	0.999792633053464	0.999999330172353	49304798	51303892	ENSG00000185811	ENSG00000185811	protein_coding	50304716	1	-37532	-4703	-37532	1	0	1	49304798	51303892	1999094	36091
CD_DeLange_28067908_1	CD (DeLange, EUR)	IMD	Blood_Lepik	Blood_Lepik	Full_Blood	Bulk blood	ENSG00000132436	FIGNL1	5572	5.32063123609755e-25	2.8443471133225e-06	1.87059308463598e-19	0.999997143997497	1.16553911653278e-08	7:50429143	rs11764792	chr7.1		7	50429143	7:50429143	2.58109e-25	7:50267184	8.02222151155839e-12	6113	6984	0.99999997852686	0.999999353109966	49542549	51542465	ENSG00000132436	ENSG00000132436	protein_coding	50450350	-1	21207	21207	183166	0	0	3	49542549	51542465	1999916	36092
CD_DeLange_28067908_1	CD (DeLange, EUR)	IMD	Blood_Lepik	Blood_Lepik	Full_Blood	Bulk blood	ENSG00000170873	MTSS1	5647	4.41681091842978e-18	4.99183097108317e-10	8.84807779261958e-09	0.999999990387423	2.65316243604567e-10	8:125516832	rs4380956	chr8.1		8	125516832	8:124564869	1.90764e-15	8:125516832	1.24419211485436e-15	6116	6909	0.98868355224032	0.999999964487563	123729343	125728041	ENSG00000170873	ENSG00000170873	protein_coding	124728473	-1	-788359	163604	-788359	12	0	12	123729343	125728041	1998698	36094
CD_DeLange_28067908_1	CD (DeLange, EUR)	IMD	Blood_Lepik	Blood_Lepik	Full_Blood	Bulk blood	ENSG00000249859	PVT1	6132	8.27483900080821e-19	6.45037949670368e-07	1.28284446523373e-12	0.999999351666017	3.29475339627859e-09	8:127996764	rs2303490	chr8.2		8	127996764	8:127996764	1.04657e-18	8:128540294	1.51756734003744e-12	6842	7485	0.999999994771599	0.999996135270957	126794826	128793728	ENSG00000249859	ENSG00000249859	lncRNA	127794541	1	202223	202223	745753	0	0	3	126794826	128794469	1999643	36095
CD_DeLange_28067908_1	CD (DeLange, EUR)	IMD	Blood_Lepik	Blood_Lepik	Full_Blood	Bulk blood	ENSG00000253716	MINCR	4995	2.0763067191934e-35	7.51274636714741e-05	2.76350281610452e-31	0.999924314032173	5.58504157131483e-07	8:143262286	rs1056449	chr8.3		8	143262286	8:143262286	3.4628e-35	8:144042819	8.34835288985069e-11	5806	6805	0.993041912108202	0.999931446749121	142281868	144280657	ENSG00000253716	ENSG00000253716	lncRNA	143281705	-1	19419	19419	-761114	1	1	40	142281868	144280657	1998789	36096
CD_DeLange_28067908_1	CD (DeLange, EUR)	IMD	Blood_Lepik	Blood_Lepik	Full_Blood	Bulk blood	ENSG00000254859	RP11-661A12.5	4628	7.75248463837417e-216	7.51265316973491e-05	1.03184563646807e-211	0.999924378494596	4.94973732895279e-07	8:143536062	rs10101193	chr8.3		8	143536062	8:143536062	8.81811e-121	8:144042819	8.34835288985069e-11	5376	6369	0.999999999999982	0.999930654549819	142549950	144545827	ENSG00000254859	ENSG00000254859	lncRNA	143553609	-1	17547	17547	-489210	2	2	29	142549950	144545827	1995877	36098
CD_DeLange_28067908_1	CD (DeLange, EUR)	IMD	Blood_Lepik	Blood_Lepik	Full_Blood	Bulk blood	ENSG00000204839	MROH6	4617	5.39133386490752e-42	7.51265440570884e-05	7.17579461059561e-38	0.999924439847754	4.33608182884045e-07	8:143572085	rs4874153	chr8.3		8	143572085	8:143572085	4.33937e-42	8:144042819	8.34835288985069e-11	5365	6352	0.999999999999994	0.999930598181071	142573846	144572342	ENSG00000204839	ENSG00000204839	protein_coding	143572772	-1	687	687	-470047	0	0	26	142573846	144572342	1998496	36101
CD_DeLange_28067908_1	CD (DeLange, EUR)	IMD	Blood_Lepik	Blood_Lepik	Full_Blood	Bulk blood	ENSG00000147813	NAPRT	4608	1.35157947630144e-131	7.51265538519716e-05	1.79893441827096e-127	0.999924501070213	3.72375939862896e-07	8:143601764	rs10112966	chr8.3		8	143601764	8:143594692	7.76557e-92	8:144042819	8.34835288985069e-11	5358	6341	1.00000000000002	0.999930602532491	142578671	144578315	ENSG00000147813	ENSG00000147813	protein_coding	143578330	-1	-23434	-16362	-464489	2	0	24	142578671	144578315	1999644	36102
CD_DeLange_28067908_1	CD (DeLange, EUR)	IMD	Blood_Lepik	Blood_Lepik	Full_Blood	Bulk blood	ENSG00000181097	LINC02878	4466	3.80358120782168e-18	7.51265933276048e-05	5.06251316045228e-14	0.999924403563199	4.69843425463227e-07	8:143696768	rs7464821	chr8.3		8	143696768	8:143696768	2.42834e-21	8:144042819	8.34835288985069e-11	5208	6067	0.999999999999956	0.9999332416474	142696352	144694914	ENSG00000181097	ENSG00000181097	lncRNA	143696154	1	614	614	346665	0	0	16	142696352	144694914	1998562	36105
CD_DeLange_28067908_1	CD (DeLange, EUR)	IMD	Blood_Lepik	Blood_Lepik	Full_Blood	Bulk blood	ENSG00000104518	GSDMD	4628	6.64238608813527e-06	6.82474142231002e-05	0.0884092985807623	0.908357928853208	0.00315788276571879	8:144042819	rs79832570	chr8.3		8	144042819	8:143489017	3.81354e-07	8:144042819	8.34835288985069e-11	5376	6374	0.985714474287375	0.999930607147027	142554042	144553038	ENSG00000104518	ENSG00000104518	protein_coding	143558346	1	484473	-69329	484473	28	3	28	142554042	144553038	1998996	36099
CD_DeLange_28067908_1	CD (DeLange, EUR)	IMD	Blood_Lepik	Blood_Lepik	Full_Blood	Bulk blood	ENSG00000178209	PLEC	4038	1.04705715810742e-07	7.50176324619385e-05	0.00139361592997727	0.998472284613602	5.89771182441506e-05	8:144042819	rs79832570	chr8.3		8	144042819	8:143969375	6.62743e-09	8:144042819	8.34835288985069e-11	4766	5680	0.999445053584362	0.999933220451499	142976938	144975559	ENSG00000178209	ENSG00000178209	protein_coding	143939597	-1	-103222	-29778	-103222	3	0	3	142976818	144975873	1999055	36106
CD_DeLange_28067908_1	CD (DeLange, EUR)	IMD	Blood_Lepik	Blood_Lepik	Full_Blood	Bulk blood	ENSG00000178685	PARP10	4003	3.96708570255825e-06	7.10169113507095e-05	0.0528012621090312	0.945219671121664	0.00190408277225275	8:144042819	rs79832570	chr8.3		8	144042819	8:143983700	2.00549e-07	8:144042819	8.34835288985069e-11	4724	5629	0.976982011865339	0.999933276483841	143012898	145011232	ENSG00000178685	ENSG00000178685	protein_coding	143986460	-1	-56359	2760	-56359	2	0	2	143012898	145011232	1998334	36108
CD_DeLange_28067908_1	CD (DeLange, EUR)	IMD	Blood_Lepik	Blood_Lepik	Full_Blood	Bulk blood	ENSG00000179632	MAF1	3917	3.38421274703362e-10	7.51262266771396e-05	4.50433096044025e-06	0.999917594369463	2.77473447634497e-06	8:144042819	rs79832570	chr8.3		8	144042819	8:144115450	1.80224e-16	8:144042819	8.34835288985069e-11	4652	5485	0.950952845516118	0.999933787614991	143105859	145075236	ENSG00000179632	ENSG00000179632	protein_coding	144104461	1	-61642	10989	-61642	7	1	7	143105859	145075880	1970021	36109
CD_DeLange_28067908_1	CD (DeLange, EUR)	IMD	Blood_Lepik	Blood_Lepik	Full_Blood	Bulk blood	ENSG00000181135	ZNF707	4465	6.08529889112728e-06	6.8841696228104e-05	0.080994469723844	0.916267939246507	0.00266266403452934	8:144042819	rs79832570	chr8.3		8	144042819	8:143674216	3.5394e-07	8:144042819	8.34835288985069e-11	5208	6075	0.990486162410141	0.99993317532543	142684467	144683500	ENSG00000181135	ENSG00000181135	protein_coding	143684479	1	358340	-10263	358340	17	0	17	142684467	144683500	1999033	36104
CD_DeLange_28067908_1	CD (DeLange, EUR)	IMD	Blood_Lepik	Blood_Lepik	Full_Blood	Bulk blood	ENSG00000183309	ZNF623	4554	3.8590251202344e-06	7.11357360248547e-05	0.0513631185265633	0.946803806175557	0.00175808053673566	8:144042819	rs79832570	chr8.3		8	144042819	8:143677685	3.78605e-07	8:144042819	8.34835288985069e-11	5301	6256	0.932880979909122	0.999930930694332	142636200	144632401	ENSG00000183309	ENSG00000183309	protein_coding	143636019	1	406800	41666	406800	18	0	18	142636200	144635098	1998898	36103
CD_DeLange_28067908_1	CD (DeLange, EUR)	IMD	Blood_Lepik	Blood_Lepik	Full_Blood	Bulk blood	ENSG00000185000	DGAT1	3262	4.23456957328548e-08	7.50812649774965e-05	0.000563613362920323	0.999317635926969	4.36270994390803e-05	8:144042819	rs79832570	chr8.3		8	144042819	8:144313067	2.46471e-09	8:144042819	8.34835288985069e-11	3916	4624	0.953894533415105	0.999935521499487	143328331	145075236	ENSG00000185000	ENSG00000185000	protein_coding	144326852	-1	284033	13785	284033	15	1	15	143327764	145075880	1748116	36111
CD_DeLange_28067908_1	CD (DeLange, EUR)	IMD	Blood_Lepik	Blood_Lepik	Full_Blood	Bulk blood	ENSG00000185730	ZNF696	5001	3.0399576558685e-10	7.51268025904634e-05	4.04611125925733e-06	0.999919853009886	9.73772269898904e-07	8:144042819	rs79832570	chr8.3		8	144042819	8:143296014	4.03263e-12	8:144042819	8.34835288985069e-11	5801	6803	0.978699526940444	0.999931439134711	142291644	144288036	ENSG00000185730	ENSG00000185730	protein_coding	143291417	1	751402	4597	751402	38	0	38	142291253	144288036	1996783	36097
CD_DeLange_28067908_1	CD (DeLange, EUR)	IMD	Blood_Lepik	Blood_Lepik	Full_Blood	Bulk blood	ENSG00000186583	SPATC1	4007	1.53306492915002e-07	7.4968303224575e-05	0.00204048436126403	0.997815724282604	6.86697464139212e-05	8:144042819	rs79832570	chr8.3		8	144042819	8:143987994	2.64712e-08	8:144042819	8.34835288985069e-11	4729	5633	0.920919182261988	0.999933276482004	143012447	145011232	ENSG00000186583	ENSG00000186583	protein_coding	144012280	1	30539	-24286	30539	0	1	0	143012286	145011232	1998946	36107
CD_DeLange_28067908_1	CD (DeLange, EUR)	IMD	Blood_Lepik	Blood_Lepik	Full_Blood	Bulk blood	ENSG00000197363	ZNF517	1990	1.05236107196536e-10	7.51269663946478e-05	1.40066901457364e-06	0.999923093998189	3.78261166644263e-07	8:144042819	rs79832570	chr8.3		8	144042819	8:144857450	5.46107e-12	8:144042819	8.34835288985069e-11	2451	2916	0.953138902567399	0.999942372147848	143799796	145075236	ENSG00000197363	ENSG00000197363	protein_coding	144798913	1	-756094	58537	-756094	43	2	43	143799796	145075880	1276084	36119
CD_DeLange_28067908_1	CD (DeLange, EUR)	IMD	Blood_Lepik	Blood_Lepik	Full_Blood	Bulk blood	ENSG00000255182	CTD-2517M22.14	2732	1.57055194136104e-06	7.34953220782373e-05	0.0209037330337448	0.978206445939391	0.000814755152844533	8:144042819	rs79832570	chr8.3		8	144042819	8:144484607	3.9591e-07	8:144042819	8.34835288985069e-11	3309	3934	0.946741807553135	0.999937345179335	143505620	145075236	ENSG00000255182	ENSG00000255182	lncRNA	144505444	-1	462625	20837	462625	32	1	32	143505620	145075880	1570260	36116
CD_DeLange_28067908_1	CD (DeLange, EUR)	IMD	Blood_Lepik	Blood_Lepik	Full_Blood	Bulk blood	ENSG00000265393		2721	1.25771068884362e-06	7.38193334757598e-05	0.0167398772216005	0.982519203384278	0.000665842349956409	8:144042819	rs79832570	chr8.3		8	144042819	8:144511657	1.36959e-07	8:144042819	8.34835288985069e-11	3296	3912	0.996765484522909	0.999937526944033	143512740	145075236	ENSG00000265393	ENSG00000265393	lncRNA	144512567	1	-469748	-910	-469748	34	0	34	143512740	145075880	1563140	36117
CD_DeLange_28067908_1	CD (DeLange, EUR)	IMD	Blood_Lepik	Blood_Lepik	Full_Blood	Bulk blood	ENSG00000289161		4628	2.91727893591164e-06	7.21062305736109e-05	0.0388286040047966	0.95972182120026	0.00137455128543359	8:144042819	rs79832570	chr8.3		8	144042819	8:143560426	6.22022e-08	8:144042819	8.34835288985069e-11	5375	6373	0.988336546664284	0.999930609353211	142558289	144558177	ENSG00000289161	ENSG00000289161	lncRNA	143558386	-1	-484433	-2040	-484433	27	0	27	142558289	144558177	1999888	36100
CD_DeLange_28067908_1	CD (DeLange, EUR)	IMD	Blood_Lepik	Blood_Lepik	Full_Blood	Bulk blood	ENSG00000179698	WDR97	3915	1.63351372016352e-27	7.51267008766728e-05	2.17417962683912e-23	0.99992390725521	9.66043913533467e-07	8:144109615	rs34324679	chr8.3		8	144109615	8:144109615	6.33573e-33	8:144042819	8.34835288985069e-11	4648	5477	0.999999999999998	0.999933826274847	143108377	145075236	ENSG00000179698	ENSG00000179698	protein_coding	144107739	1	1876	1876	-64920	0	0	8	143108377	145075880	1967503	36110
CD_DeLange_28067908_1	CD (DeLange, EUR)	IMD	Blood_Lepik	Blood_Lepik	Full_Blood	Bulk blood	ENSG00000071894	CPSF1	3052	9.03588520265236e-221	7.51268482328279e-05	1.20265905356728e-216	0.99992399203384	8.81117914208642e-07	8:144375777	rs4380978	chr8.3		8	144375777	8:144375777	3.83167e-122	8:144042819	8.34835288985069e-11	3668	4317	1.00000000000002	0.999936902583492	143409641	145075236	ENSG00000071894	ENSG00000071894	protein_coding	144409335	-1	33558	33558	366516	0	0	21	143409641	145075880	1666239	36112
CD_DeLange_28067908_1	CD (DeLange, EUR)	IMD	Blood_Lepik	Blood_Lepik	Full_Blood	Bulk blood	ENSG00000160948	VPS28	2968	4.86919105818034e-45	7.51268729954065e-05	6.48079895393477e-41	0.999924121628414	7.51498593479374e-07	8:144417502	rs117891721	chr8.3		8	144417502	8:144417502	2.74249e-50	8:144042819	8.34835288985069e-11	3577	4216	1	0.999936970203239	143429029	145075236	ENSG00000160948	ENSG00000160948	protein_coding	144428548	-1	11046	11046	385729	0	0	24	143429029	145075880	1646851	36113
CD_DeLange_28067908_1	CD (DeLange, EUR)	IMD	Blood_Lepik	Blood_Lepik	Full_Blood	Bulk blood	ENSG00000160949	TONSL	2903	3.52060462733312e-11	7.51268036123143e-05	4.68585604438406e-07	0.999923090322386	1.31425319245194e-06	8:144441281	rs4925822	chr8.3		8	144441281	8:144428718	3.08536e-12	8:144042819	8.34835288985069e-11	3504	4144	0.929396941708027	0.999936985954747	143444735	145075236	ENSG00000160949	ENSG00000160949	protein_coding	144444440	-1	3159	15722	401621	0	1	26	143444735	145075880	1631145	36114
CD_DeLange_28067908_1	CD (DeLange, EUR)	IMD	Blood_Lepik	Blood_Lepik	Full_Blood	Bulk blood	ENSG00000160972	PPP1R16A	2800	6.88259627419131e-62	7.51269205688517e-05	9.16059944152468e-58	0.999924445078985	4.28000437962976e-07	8:144466532	rs112422823	chr8.3		8	144466532	8:144466532	4.49302e-54	8:144042819	8.34835288985069e-11	3386	4016	0.99999999999996	0.999937147764351	143478786	145075236	ENSG00000160972	ENSG00000160972	protein_coding	144477982	1	-11450	-11450	-435163	0	0	30	143478313	145075880	1597567	36115
CD_DeLange_28067908_1	CD (DeLange, EUR)	IMD	Blood_Lepik	Blood_Lepik	Full_Blood	Bulk blood	ENSG00000161016	RPL8	2015	9.39603664041337e-83	7.51270498045894e-05	1.2505915125365e-78	0.999924269452189	6.03498001963447e-07	8:144792397	rs2954658	chr8.3		8	144792397	8:144792397	3.88429e-67	8:144042819	8.34835288985069e-11	2480	2948	0.999999999995036	0.999942301246386	143792787	145075236	ENSG00000161016	ENSG00000161016	protein_coding	144792390	-1	-7	-7	749571	0	0	42	143792787	145075880	1283093	36118
CD_DeLange_28067908_1	CD (DeLange, EUR)	IMD	Blood_Lepik	Blood_Lepik	Full_Blood	Bulk blood	ENSG00000205808	PLPP6	6724	6.0196707091887e-35	1.87315427555871e-16	3.21365452260636e-19	1	2.10301095479255e-18	9:4662286	rs4352899	chr9.1		9	4662286	9:4662286	2.36136e-29	9:4984530	9.00945744210033e-23	7496	8406	0.999999999999994	0.999999816054759	3662539	5661846	ENSG00000205808	ENSG00000205808	protein_coding	4662294	1	-8	-8	322236	0	0	8	3662539	5661846	1999307	36120
CD_DeLange_28067908_1	CD (DeLange, EUR)	IMD	Blood_Lepik	Blood_Lepik	Full_Blood	Bulk blood	ENSG00000107014	RLN2	5942	2.83990687170802e-17	1.50853509299761e-16	0.151610943570622	0.805258559066967	0.043130497362414	9:4984530	rs1887428	chr9.1		9	4984530	9:4974697	1.28278e-11	9:4984530	9.00945744210033e-23	6660	7503	0.985532168957715	0.999999816054759	4304742	6304510	ENSG00000107014	ENSG00000107014	protein_coding	5304716	-1	320186	330019	320186	11	11	11	4304742	6304516	1999774	36122
CD_DeLange_28067908_1	CD (DeLange, EUR)	IMD	Blood_Lepik	Blood_Lepik	Full_Blood	Bulk blood	ENSG00000107036	RIC1	5559	2.99534323276508e-17	1.54022473299816e-16	0.159909051371204	0.822226886918658	0.0178640617101386	9:4984530	rs1887428	chr9.1		9	4984530	9:5629133	4.16527e-07	9:4984530	9.00945744210033e-23	6241	7104	0.9786631262218	0.999999816054759	4629273	6628916	ENSG00000107036	ENSG00000107036	protein_coding	5629107	1	-644577	26	-644577	18	0	18	4629273	6628916	1999643	36126
CD_DeLange_28067908_1	CD (DeLange, EUR)	IMD	Blood_Lepik	Blood_Lepik	Full_Blood	Bulk blood	ENSG00000120217	CD274	5677	9.35321898163264e-17	9.15934463884399e-17	0.49932987921365	0.488956298069469	0.0117138227168845	9:4984530	rs1887428	chr9.1		9	4984530	9:5465130	6.84194e-08	9:4984530	9.00945744210033e-23	6351	7190	0.95294467129829	0.999999816054759	4450979	6450423	ENSG00000120217	ENSG00000120217	protein_coding	5450542	1	-466012	14588	-466012	15	0	15	4450979	6450423	1999444	36124
CD_DeLange_28067908_1	CD (DeLange, EUR)	IMD	Blood_Lepik	Blood_Lepik	Full_Blood	Bulk blood	ENSG00000197646	PDCD1LG2	5586	2.96618234552386e-20	1.87284436759736e-16	0.000158352271578865	0.999834538671944	7.10905647404085e-06	9:4984530	rs1887428	chr9.1		9	4984530	9:5510644	3.71237e-11	9:4984530	9.00945744210033e-23	6257	7090	0.981647529821942	0.999999816054759	4510565	6510453	ENSG00000197646	ENSG00000197646	protein_coding	5510531	1	-526001	113	-526001	16	0	16	4510565	6510453	1999888	36125
CD_DeLange_28067908_1	CD (DeLange, EUR)	IMD	Blood_Lepik	Blood_Lepik	Full_Blood	Bulk blood	ENSG00000273061	CDC37L1-DT	6728	2.17113215734943e-20	1.87293144703343e-16	0.000115907813129906	0.999881034903675	3.05728319464349e-06	9:4984530	rs1887428	chr9.1		9	4984530	9:4680407	1.76573e-10	9:4984530	9.00945744210033e-23	7498	8409	0.988748314948518	0.999999816054759	3680004	5679251	ENSG00000273061	ENSG00000273061	lncRNA	4679807	-1	-304723	-600	-304723	5	0	5	3679746	5679298	1999552	36121
CD_DeLange_28067908_1	CD (DeLange, EUR)	IMD	Blood_Lepik	Blood_Lepik	Full_Blood	Bulk blood	ENSG00000286162		5555	8.50788574616109e-20	1.87228598335124e-16	0.000454201015750473	0.999536435788439	9.36319581285172e-06	9:4984530	rs1887428	chr9.1		9	4984530	9:5601234	1.03704e-13	9:4984530	9.00945744210033e-23	6238	7101	0.999138580260416	0.999999816054759	4629997	6629695	ENSG00000286162	ENSG00000286162	lncRNA	5629748	-1	645218	28514	645218	19	1	19	4629997	6629695	1999698	36127
CD_DeLange_28067908_1	CD (DeLange, EUR)	IMD	Blood_Lepik	Blood_Lepik	Full_Blood	Bulk blood	ENSG00000107020	PLGRKT	5706	1.7883578096265e-44	1.8731542755587e-16	9.54730655643988e-29	1	2.47349532552434e-18	9:5381870	rs2381277	chr9.1		9	5381870	9:5381870	2.29577e-33	9:4984530	9.00945744210033e-23	6382	7221	1	0.999999816054759	4438021	6437689	ENSG00000107020	ENSG00000107020	protein_coding	5437925	-1	56055	56055	453395	0	0	14	4438021	6437689	1999668	36123
CD_DeLange_28067908_1	CD (DeLange, EUR)	IMD	Blood_Lepik	Blood_Lepik	Full_Blood	Bulk blood	ENSG00000099219	ERMP1	5583	9.91552705264276e-49	1.87315427555867e-16	5.29349193604744e-33	1	1.14147790355925e-18	9:5842176	rs10758708	chr9.1		9	5842176	9:5842176	5.72683e-40	9:4984530	9.00945744210033e-23	6284	7120	0.999999999999996	0.999999816054758	4879855	6879202	ENSG00000099219	ENSG00000099219	protein_coding	5833117	-1	-9059	-9059	848587	0	0	21	4879855	6879202	1999347	36128
CD_DeLange_28067908_1	CD (DeLange, EUR)	IMD	Blood_Lepik	Blood_Lepik	Full_Blood	Bulk blood	ENSG00000228278	ORM2	5980	1.41036179593249e-39	1.86329988857073e-15	7.56916159649609e-25	1	7.89965500703298e-18	9:114315893	rs9299216	chr9.2		9	114315893	9:114315893	4.09643e-30	9:114785492	1.55665175903188e-21	6503	7356	1	0.999999999813643	113330085	115329721	ENSG00000228278	ENSG00000228278	protein_coding	114329869	1	-13976	-13976	455623	1	1	7	113330085	115329721	1999636	36130
CD_DeLange_28067908_1	CD (DeLange, EUR)	IMD	Blood_Lepik	Blood_Lepik	Full_Blood	Bulk blood	ENSG00000229314	ORM1	5978	3.01108963936862e-60	1.86329988857072e-15	1.61599840038542e-45	1	7.89787994150102e-18	9:114315893	rs9299216	chr9.2		9	114315893	9:114315893	4.1809e-46	9:114785492	1.55665175903188e-21	6501	7347	1.00000000000001	0.999999999813643	113323143	115321925	ENSG00000229314	ENSG00000229314	protein_coding	114323098	1	-7205	-7205	462394	0	0	8	113323143	115322942	1999799	36129
CD_DeLange_28067908_1	CD (DeLange, EUR)	IMD	Blood_Lepik	Blood_Lepik	Full_Blood	Bulk blood	ENSG00000095397	WHRN	6049	5.81952503089094e-37	1.86329988857072e-15	3.12323586052212e-22	1	1.07934298065415e-17	9:114510159	rs1535964	chr9.2		9	114510159	9:114499707	2.11194e-27	9:114785492	1.55665175903188e-21	6561	7512	0.999743284319259	0.999999999813643	113505549	115505470	ENSG00000095397	ENSG00000095397	protein_coding	114505473	-1	-4686	5766	-280019	0	0	4	113505549	115505470	1999921	36131
CD_DeLange_28067908_1	CD (DeLange, EUR)	IMD	Blood_Lepik	Blood_Lepik	Full_Blood	Bulk blood	ENSG00000157693	TMEM268	6179	1.00339692235764e-16	1.73015404586321e-15	0.0538505330522673	0.92850770436195	0.0176417625857795	9:114785492	rs10114470	chr9.2		9	114785492	9:114650970	4.26156e-08	9:114785492	1.55665175903188e-21	6703	7677	0.963585406567481	0.999999999813643	113611420	115611157	ENSG00000157693	ENSG00000157693	protein_coding	114611291	1	174201	39679	174201	2	0	2	113611420	115611157	1999737	36132
CD_DeLange_28067908_1	CD (DeLange, EUR)	IMD	Blood_Lepik	Blood_Lepik	Full_Blood	Bulk blood	ENSG00000160360	GPSM1	5490	4.54115284922047e-49	1.82695935471079e-24	2.48563430681215e-25	1	2.38135371612635e-26	9:136332422	rs28453790	chr9.4		9	136332422	9:136332422	4.18228e-30	9:136372044	3.84004575548873e-30	6432	7396	0.999999999999926	0.95841375290709	135327487	137327051	ENSG00000160360	ENSG00000160360	protein_coding	136327539	1	4883	4883	44505	0	0	1	135327487	137327051	1999564	36136
CD_DeLange_28067908_1	CD (DeLange, EUR)	IMD	Blood_Lepik	Blood_Lepik	Full_Blood	Bulk blood	ENSG00000107281	NPDC1	4681	5.86999600290175e-40	1.82695935471076e-24	3.21298664240456e-16	1	1.65415658673751e-17	9:136372044	rs4077515	chr9.4		9	136372044	9:137046201	1.9749e-22	9:136372044	3.84004575548873e-30	5574	6259	1	0.95841375290709	136055804	138045676	ENSG00000107281	ENSG00000107281	protein_coding	137046177	-1	674133	-24	674133	49	0	49	136055804	138045960	1990156	36156
CD_DeLange_28067908_1	CD (DeLange, EUR)	IMD	Blood_Lepik	Blood_Lepik	Full_Blood	Bulk blood	ENSG00000107317	PTGDS	4781	4.35572657831563e-41	1.82695935471077e-24	2.38413983709298e-17	1	4.87323398585857e-19	9:136372044	rs4077515	chr9.4		9	136372044	9:136962358	3.07081e-23	9:136372044	3.84004575548873e-30	5661	6361	0.99778268244553	0.95841375290709	135975758	137974985	ENSG00000107317	ENSG00000107317	protein_coding	136977504	1	-605460	-15146	-605460	41	1	41	135975758	137974985	1999227	36152
CD_DeLange_28067908_1	CD (DeLange, EUR)	IMD	Blood_Lepik	Blood_Lepik	Full_Blood	Bulk blood	ENSG00000107331	ABCA2	4677	5.02494190569682e-34	1.826959354193e-24	2.75043990044997e-10	0.999999999716579	8.37324930416183e-12	9:136372044	rs4077515	chr9.4		9	136372044	9:137029407	1.3939e-16	9:136372044	3.84004575548873e-30	5563	6242	0.998098105699521	0.95841375290709	136028950	138028242	ENSG00000107331	ENSG00000107331	protein_coding	137028237	-1	656193	-1170	656193	46	0	46	136028950	138028242	1999292	36154
CD_DeLange_28067908_1	CD (DeLange, EUR)	IMD	Blood_Lepik	Blood_Lepik	Full_Blood	Bulk blood	ENSG00000130560	UBAC1	6156	1.90631942939117e-29	1.82693959437674e-24	1.04343833620369e-05	0.999989183267255	3.82349382008061e-07	9:136372044	rs4077515	chr9.4		9	136372044	9:135929827	1.33292e-11	9:136372044	3.84004575548873e-30	7087	8203	0.999998826025366	0.95841375290709	134962009	136961154	ENSG00000130560	ENSG00000130560	protein_coding	135961373	-1	-410671	31546	-410671	9	0	9	134962009	136961154	1999145	36134
CD_DeLange_28067908_1	CD (DeLange, EUR)	IMD	Blood_Lepik	Blood_Lepik	Full_Blood	Bulk blood	ENSG00000169583	CLIC3	4742	2.210117335341e-29	1.8269365022531e-24	1.20972441430745e-05	0.99998749071062	4.12045236725549e-07	9:136372044	rs4077515	chr9.4		9	136372044	9:136965502	2.9321e-11	9:136372044	3.84004575548873e-30	5622	6313	0.963562153658929	0.95841375290709	135996572	137996545	ENSG00000169583	ENSG00000169583	protein_coding	136996568	-1	624524	31066	624524	44	4	44	135996572	137996545	1999973	36153
CD_DeLange_28067908_1	CD (DeLange, EUR)	IMD	Blood_Lepik	Blood_Lepik	Full_Blood	Bulk blood	ENSG00000169692	AGPAT2	4902	1.24890984338369e-25	1.67346024020901e-24	0.0683600234544578	0.915949719938772	0.0156902566067703	9:136372044	rs4077515	chr9.4		9	136372044	9:136676165	5.64388e-09	9:136372044	3.84004575548873e-30	5767	6612	0.993571921613587	0.95841375290709	135687593	137687248	ENSG00000169692	ENSG00000169692	protein_coding	136687457	-1	315413	11292	315413	12	0	12	135687582	137687248	1999666	36144
CD_DeLange_28067908_1	CD (DeLange, EUR)	IMD	Blood_Lepik	Blood_Lepik	Full_Blood	Bulk blood	ENSG00000188986	NELFB	4111	3.14392497741351e-26	1.79397494219065e-24	0.0172085107931218	0.981944037805994	0.000847451400883975	9:136372044	rs4077515	chr9.4		9	136372044	9:137252199	1.08716e-07	9:136372044	3.84004575548873e-30	5297	5532	0.934590898125596	0.95841375290709	136255328	138179271	ENSG00000188986	ENSG00000188986	protein_coding	137255327	1	-883283	-3128	-883283	73	1	73	136255328	138221730	1966402	36164
CD_DeLange_28067908_1	CD (DeLange, EUR)	IMD	Blood_Lepik	Blood_Lepik	Full_Blood	Bulk blood	ENSG00000198113	TOR4A	4040	5.88386005438328e-26	1.76577592876932e-24	0.0322057523568431	0.966508217693757	0.00128602994939847	9:136372044	rs4077515	chr9.4		9	136372044	9:137282362	9.11943e-09	9:136372044	3.84004575548873e-30	5209	5453	0.991547473602292	0.95841375290709	136325211	138179271	ENSG00000198113	ENSG00000198113	protein_coding	137277726	1	-905682	4636	-905682	74	0	74	136322635	138221730	1899095	36165
CD_DeLange_28067908_1	CD (DeLange, EUR)	IMD	Blood_Lepik	Blood_Lepik	Full_Blood	Bulk blood	ENSG00000213213	CCDC183	4783	5.5083832310154e-25	1.23578257722548e-24	0.301505516081251	0.676370678665245	0.0221238052535053	9:136372044	rs4077515	chr9.4		9	136372044	9:136797540	6.3449e-09	9:136372044	3.84004575548873e-30	5622	6355	0.968286873071335	0.95841375290709	135796453	137796063	ENSG00000213213	ENSG00000213213	protein_coding	136796338	1	-424294	1202	-424294	22	0	22	135796453	137796063	1999610	36149
CD_DeLange_28067908_1	CD (DeLange, EUR)	IMD	Blood_Lepik	Blood_Lepik	Full_Blood	Bulk blood	ENSG00000238058	CAMSAP1-DT	6186	1.55563041110793e-27	1.82534148683876e-24	0.000851486053642504	0.999114379533283	3.41344130768054e-05	9:136372044	rs4077515	chr9.4		9	136372044	9:135917636	4.71693e-09	9:136372044	3.84004575548873e-30	7116	8222	0.924067941328327	0.95841375290709	134908401	136907480	ENSG00000238058	ENSG00000238058	lncRNA	135908267	1	463777	9369	463777	10	0	10	134908139	136907745	1999606	36133
CD_DeLange_28067908_1	CD (DeLange, EUR)	IMD	Blood_Lepik	Blood_Lepik	Full_Blood	Bulk blood	ENSG00000244187	TMEM141	4784	4.19259279786531e-34	1.82695935427057e-24	2.29484733037701e-10	0.999999999759027	1.14865827239296e-11	9:136372044	rs4077515	chr9.4		9	136372044	9:136792630	3.97672e-24	9:136372044	3.84004575548873e-30	5623	6358	0.999999935869405	0.95841375290709	135791729	137791247	ENSG00000244187	ENSG00000244187	protein_coding	136791344	1	-419300	1286	-419300	20	1	20	135791729	137791247	1999518	36148
CD_DeLange_28067908_1	CD (DeLange, EUR)	IMD	Blood_Lepik	Blood_Lepik	Full_Blood	Bulk blood	ENSG00000268996	MAN1B1-DT	4584	1.91617850669665e-44	1.82695935471077e-24	1.04883477662261e-20	1	3.99769737407026e-22	9:136372044	rs4077515	chr9.4		9	136372044	9:137079177	4.5683e-27	9:136372044	3.84004575548873e-30	5475	6157	0.99999999999998	0.95841375290709	136086900	138086545	ENSG00000268996	ENSG00000268996	lncRNA	137086817	-1	714773	7640	714773	53	0	53	136086900	138086545	1999645	36160
CD_DeLange_28067908_1	CD (DeLange, EUR)	IMD	Blood_Lepik	Blood_Lepik	Full_Blood	Bulk blood	ENSG00000054148	PHPT1	4822	1.20393927449858e-28	1.82683650118759e-24	6.58985254047523e-05	0.99993275249835	1.3489762475493e-06	9:136374746	rs3829110	chr9.4		9	136374746	9:136896019	1.74713e-10	9:136372044	3.84004575548873e-30	5675	6428	0.928208128997482	0.95841375290709	135851840	137848697	ENSG00000054148	ENSG00000054148	protein_coding	136849409	1	-474663	46610	-477365	30	3	31	135849171	137848697	1999526	36150
CD_DeLange_28067908_1	CD (DeLange, EUR)	IMD	Blood_Lepik	Blood_Lepik	Full_Blood	Bulk blood	ENSG00000127191	TRAF2	4927	2.46036789984608e-40	1.82695935471077e-24	1.34670095068185e-16	1	2.76654810466033e-18	9:136374746	rs3829110	chr9.4		9	136374746	9:136931236	2.19105e-22	9:136372044	3.84004575548873e-30	5796	6506	0.999988110269576	0.95841375290709	135882311	137881715	ENSG00000127191	ENSG00000127191	protein_coding	136886516	1	-511770	44720	-514472	33	0	34	135882311	137881715	1999404	36151
CD_DeLange_28067908_1	CD (DeLange, EUR)	IMD	Blood_Lepik	Blood_Lepik	Full_Blood	Bulk blood	ENSG00000148384	INPP5E	5399	9.92936511044023e-31	1.82489035692669e-24	5.43491297977572e-07	0.998865250024843	0.00113420648386031	9:136374746	rs3829110	chr9.4		9	136374746	9:136423619	8.72511e-13	9:136372044	3.84004575548873e-30	6341	7199	0.999903048298815	0.95841375290709	135440500	137439407	ENSG00000148384	ENSG00000148384	protein_coding	136439845	-1	65099	16226	67801	3	0	4	135440500	137439407	1998907	36140
CD_DeLange_28067908_1	CD (DeLange, EUR)	IMD	Blood_Lepik	Blood_Lepik	Full_Blood	Bulk blood	ENSG00000148411	NACC2	5952	1.41487701894924e-35	1.82695935469632e-24	7.74443621474673e-12	0.999999999992099	1.56151915645388e-13	9:136374746	rs3829110	chr9.4		9	136374746	9:136101055	1.39759e-18	9:136372044	3.84004575548873e-30	6878	7945	0.999921190014513	0.95841375290709	135095387	137095199	ENSG00000148411	ENSG00000148411	protein_coding	136095289	-1	-279457	-5766	-276755	9	0	8	135095387	137095199	1999812	36135
CD_DeLange_28067908_1	CD (DeLange, EUR)	IMD	Blood_Lepik	Blood_Lepik	Full_Blood	Bulk blood	ENSG00000176978	DPP7	4516	6.59841712607862e-35	1.82695935464119e-24	3.61169344521254e-11	0.999999999961915	1.97449720879806e-12	9:136374746	rs3829110	chr9.4		9	136374746	9:137114482	8.76591e-18	9:136372044	3.84004575548873e-30	5405	6071	0.999348172517157	0.95841375290709	136116441	138114563	ENSG00000176978	ENSG00000176978	protein_coding	137114733	-1	739987	251	742689	54	0	55	136115838	138114563	1998725	36161
CD_DeLange_28067908_1	CD (DeLange, EUR)	IMD	Blood_Lepik	Blood_Lepik	Full_Blood	Bulk blood	ENSG00000180549	FUT7	4670	3.71114371866643e-48	1.82695935471078e-24	2.03132254097353e-24	1	5.20636827843359e-26	9:136374746	rs3829110	chr9.4		9	136374746	9:137032508	1.27605e-29	9:136372044	3.84004575548873e-30	5557	6235	0.999999999999869	0.95841375290709	136032177	138032049	ENSG00000180549	ENSG00000180549	protein_coding	137032088	-1	657342	-420	660044	46	0	47	136032177	138032049	1999872	36155
CD_DeLange_28067908_1	CD (DeLange, EUR)	IMD	Blood_Lepik	Blood_Lepik	Full_Blood	Bulk blood	ENSG00000187796	CARD9	5482	2.00171003074698e-44	8.21468533588475e-26	1.09565110224572e-20	0.0430498001594108	0.956950199840584	9:136374746	rs3829110	chr9.4		9	136374746	9:136382607	1.54671e-24	9:136372044	3.84004575548873e-30	6435	7402	0.99633539932931	0.95841375290709	135373952	137373594	ENSG00000187796	ENSG00000187796	protein_coding	136373669	-1	-1077	-8938	1625	0	0	0	135373952	137373594	1999642	36137
CD_DeLange_28067908_1	CD (DeLange, EUR)	IMD	Blood_Lepik	Blood_Lepik	Full_Blood	Bulk blood	ENSG00000188566	NDOR1	4248	5.15913290340345e-30	1.82695408016042e-24	2.82389035645525e-06	0.999997112808434	6.33012030687106e-08	9:136374746	rs3829110	chr9.4		9	136374746	9:137205865	4.35736e-14	9:136372044	3.84004575548873e-30	5426	5740	0.991704207863021	0.95841375290709	136205799	138179271	ENSG00000188566	ENSG00000188566	protein_coding	137205700	1	-830954	165	-833656	62	0	63	136205799	138204662	1998863	36162
CD_DeLange_28067908_1	CD (DeLange, EUR)	IMD	Blood_Lepik	Blood_Lepik	Full_Blood	Bulk blood	ENSG00000275549	STPG3-AS1	4126	6.06972803640544e-26	1.76501047408393e-24	0.0332231147931934	0.966090439459387	0.000686445747418927	9:136374746	rs3829110	chr9.4		9	136374746	9:137248497	2.52046e-07	9:136372044	3.84004575548873e-30	5314	5549	0.950230565238341	0.95841375290709	136253657	138179271	ENSG00000275549	ENSG00000275549	lncRNA	137253497	-1	878751	5000	881453	71	1	72	136253611	138221730	1968119	36163
CD_DeLange_28067908_1	CD (DeLange, EUR)	IMD	Blood_Lepik	Blood_Lepik	Full_Blood	Bulk blood	ENSG00000279073		4672	6.76950013327754e-26	1.75667300408315e-24	0.0370533702122193	0.961525392707227	0.0014212370805534	9:136374746	rs3829110	chr9.4		9	136374746	9:137020122	5.16152e-11	9:136372044	3.84004575548873e-30	5561	6248	0.977145911322703	0.95841375290709	136055804	138036836	ENSG00000279073	ENSG00000279073	protein_coding	137040387	-1	665641	20265	668343	47	3	48	136055804	138040261	1984457	36157
CD_DeLange_28067908_1	CD (DeLange, EUR)	IMD	Blood_Lepik	Blood_Lepik	Full_Blood	Bulk blood	ENSG00000279141	LINC01451	5043	3.04727167256574e-33	1.82695935160133e-24	1.66794716297789e-09	0.999999998297952	3.4105000781792e-11	9:136374746	rs3829110	chr9.4		9	136374746	9:136616795	2.97606e-16	9:136372044	3.84004575548873e-30	5915	6811	0.999999978521826	0.95841375290709	135617214	137614850	ENSG00000279141	ENSG00000279141	lncRNA	136625416	-1	250670	8621	253372	9	0	10	135617214	137614850	1997636	36143
CD_DeLange_28067908_1	CD (DeLange, EUR)	IMD	Blood_Lepik	Blood_Lepik	Full_Blood	Bulk blood	ENSG00000148396	SEC16A	5321	8.77725322601009e-42	1.82695911002928e-24	4.80429583908266e-18	0.999999865803341	1.34196655681559e-07	9:136378050	rs3812565	chr9.4		9	136378050	9:136483046	4.79815e-24	9:136372044	3.84004575548873e-30	6251	7121	0.999999969255725	0.95841375290709	135484015	137482774	ENSG00000148396	ENSG00000148396	protein_coding	136483040	-1	104990	-6	110996	4	0	5	135484015	137482774	1998759	36141
CD_DeLange_28067908_1	CD (DeLange, EUR)	IMD	Blood_Lepik	Blood_Lepik	Full_Blood	Bulk blood	ENSG00000165684	SNAPC4	5471	5.18228738131654e-25	1.15141273601298e-24	0.283656413480363	0.630061893140201	0.0862816933794358	9:136378050	rs3812565	chr9.4		9	136378050	9:136350810	1.29483e-07	9:136372044	3.84004575548873e-30	6428	7312	0.946977048747155	0.95841375290709	135400330	137399743	ENSG00000165684	ENSG00000165684	protein_coding	136400170	-1	22120	49360	28126	0	2	1	135400330	137399743	1999413	36138
CD_DeLange_28067908_1	CD (DeLange, EUR)	IMD	Blood_Lepik	Blood_Lepik	Full_Blood	Bulk blood	ENSG00000165689	ENTR1	5477	2.94071389363728e-46	1.82695933573134e-24	1.60962195795693e-22	0.999999989590648	1.04093585946558e-08	9:136422149	rs10870165	chr9.4		9	136422149	9:136415132	8.62349e-28	9:136372044	3.84004575548873e-30	6440	7286	0.997788936152317	0.95841375290709	135412573	137410327	ENSG00000165689	ENSG00000165689	protein_coding	136410614	-1	-11535	-4518	38570	1	1	2	135412126	137410327	1998201	36139
CD_DeLange_28067908_1	CD (DeLange, EUR)	IMD	Blood_Lepik	Blood_Lepik	Full_Blood	Bulk blood	ENSG00000237886	NALT1	5197	2.97141442315356e-55	1.82695935471076e-24	1.62642612463811e-31	1	1.99819307439532e-26	9:136546393	rs3013306	chr9.4		9	136546393	9:136546393	8.07926e-36	9:136372044	3.84004575548873e-30	6103	6994	0.999999937523389	0.95841375290709	135547045	137545823	ENSG00000237886	ENSG00000237886	lncRNA	136546190	1	203	203	-174146	0	0	9	135547042	137545823	1998781	36142
CD_DeLange_28067908_1	CD (DeLange, EUR)	IMD	Blood_Lepik	Blood_Lepik	Full_Blood	Bulk blood	ENSG00000165716	DIPK1B	4843	2.2819515105743e-51	1.82695935471079e-24	1.24904339261316e-27	1	2.09954844890987e-26	9:136714590	rs968511	chr9.4		9	136714590	9:136714590	2.14254e-32	9:136372044	3.84004575548873e-30	5709	6510	0.999999987565845	0.95841375290709	135712856	137712290	ENSG00000165716	ENSG00000165716	protein_coding	136712572	1	2018	2018	-340528	0	0	13	135712799	137712340	1999541	36145
CD_DeLange_28067908_1	CD (DeLange, EUR)	IMD	Blood_Lepik	Blood_Lepik	Full_Blood	Bulk blood	ENSG00000233016	SNHG7	4816	2.960651839903e-124	1.82695935471073e-24	1.62053514341686e-100	1	1.23167161410419e-26	9:136729249	rs11999246	chr9.4		9	136729249	9:136729249	4.49547e-85	9:136372044	3.84004575548873e-30	5677	6474	1	0.95841375290709	135728683	137727379	ENSG00000233016	ENSG00000233016	lncRNA	136728184	-1	-1065	-1065	356140	0	0	14	135728683	137727379	1998696	36146
CD_DeLange_28067908_1	CD (DeLange, EUR)	IMD	Blood_Lepik	Blood_Lepik	Full_Blood	Bulk blood	ENSG00000204001	LCN8	4822	4.3891373418679e-108	1.82695935471083e-24	2.40242747084142e-84	1	1.86910354116046e-26	9:136757877	rs7045416	chr9.4		9	136757877	9:136748571	9.46507e-75	9:136372044	3.84004575548873e-30	5669	6450	0.99999999999999	0.95841375290709	135759249	137758314	ENSG00000204001	ENSG00000204001	protein_coding	136758243	-1	366	9672	386199	0	0	19	135759249	137758314	1999065	36147
CD_DeLange_28067908_1	CD (DeLange, EUR)	IMD	Blood_Lepik	Blood_Lepik	Full_Blood	Bulk blood	ENSG00000186193	SAPCD2	4651	1.36451202849827e-252	1.82695935471089e-24	7.46875963594908e-229	1	9.6962687977705e-27	9:137074745	rs11794029	chr9.4		9	137074745	9:137074745	5.33369e-126	9:136372044	3.84004575548873e-30	5544	6229	0.999999999999953	0.95841375290709	136070608	138070306	ENSG00000186193	ENSG00000186193	protein_coding	137070557	-1	-4188	-4188	698513	0	0	51	136070608	138070306	1999698	36158
CD_DeLange_28067908_1	CD (DeLange, EUR)	IMD	Blood_Lepik	Blood_Lepik	Full_Blood	Bulk blood	ENSG00000197355	UAP1L1	4625	6.85677276985161e-244	1.82695935471078e-24	3.75310635793377e-220	1	1.07313817906232e-26	9:137092898	rs10870177	chr9.4		9	137092898	9:137092898	1.63769e-123	9:136372044	3.84004575548873e-30	5521	6198	0.999999999999983	0.95841375290709	136077545	138077224	ENSG00000197355	ENSG00000197355	protein_coding	137077517	1	15381	15381	-705473	2	2	52	136077545	138077224	1999679	36159
CD_DeLange_28067908_1	CD (DeLange, EUR)	IMD	Blood_Lepik	Blood_Lepik	Full_Blood	Bulk blood	ENSG00000108100	CCNY	4631	6.86426122559128e-13	1.11548720274189e-10	0.00611516888500978	0.993754552911917	0.000130278090839735	10:35207698	rs1148246	chr10.3		10	35207698	10:35493809	1.46053e-07	10:35207698	2.3342777262112e-15	5045	5797	0.972683989706308	0.984655139869595	34247121	36246740	ENSG00000108100	ENSG00000108100	protein_coding	35336509	1	-128811	157300	-128811	1	2	1	34247121	36246740	1999619	35572
CD_DeLange_28067908_1	CD (DeLange, EUR)	IMD	Blood_Lepik	Blood_Lepik	Full_Blood	Bulk blood	ENSG00000095794	CREM	4510	2.94178031577485e-12	9.13880495829835e-11	0.0262074575287013	0.813829388388907	0.159963153988061	10:35224379	rs11010130	chr10.3		10	35224379	10:34966952	1.44598e-07	10:35207698	2.3342777262112e-15	4931	5683	0.965429201886551	0.984655139869339	34127254	36126755	ENSG00000095794	ENSG00000095794	protein_coding	35126846	1	97533	-159894	80852	1	2	0	34127254	36126755	1999501	35571
CD_DeLange_28067908_1	CD (DeLange, EUR)	IMD	Blood_Lepik	Blood_Lepik	Full_Blood	Bulk blood	ENSG00000271335	CCNY-AS1	4711	2.31923408808138e-82	1.12249740828941e-10	2.06613758806454e-72	0.999999999866418	2.13430228603913e-11	10:35331531	rs2504362	chr10.3		10	35331531	10:35331531	1.15672e-63	10:35207698	2.3342777262112e-15	5127	5874	0.999999972754967	0.984655139869791	34337185	36336234	ENSG00000271335	ENSG00000271335	lncRNA	35337256	-1	5725	5725	129558	1	1	2	34337185	36336234	1999049	35573
CD_DeLange_28067908_1	CD (DeLange, EUR)	IMD	Blood_Lepik	Blood_Lepik	Full_Blood	Bulk blood	ENSG00000138311	ZNF365	5307	2.03777624824211e-29	2.18800404381749e-23	9.31339363643575e-07	0.999999040848129	2.78125051271872e-08	10:62679011	rs10822050	chr10.4		10	62679011	10:62403270	1.8686e-12	10:62679011	1.68960170313451e-29	6004	6863	0.906569386338924	0.999999921885022	61374372	63374062	ENSG00000138311	ENSG00000138311	protein_coding	62374369	1	304642	28901	304642	2	1	2	61374372	63374062	1999690	35574
CD_DeLange_28067908_1	CD (DeLange, EUR)	IMD	Blood_Lepik	Blood_Lepik	Full_Blood	Bulk blood	ENSG00000138311	ZNF365	5307	2.03777624824211e-29	2.18800404381749e-23	9.31339363643575e-07	0.999999040848129	2.78125051271872e-08	10:62679011	rs10822050	chr10.5		10	62679011	10:62403270	1.8686e-12	10:62679011	1.68960170313451e-29	6004	6863	0.906569386338924	0.999999921885022	61374372	63374062	ENSG00000138311	ENSG00000138311	protein_coding	62374369	1	304642	28901	304642	2	1	2	61374372	63374062	1999690	35574
CD_DeLange_28067908_1	CD (DeLange, EUR)	IMD	Blood_Lepik	Blood_Lepik	Full_Blood	Bulk blood	ENSG00000148572	NRBF2	5302	4.15851739310491e-30	2.18800485006677e-23	1.90059676372031e-07	0.999999408586878	4.01353438795676e-07	10:62679011	rs10822050	chr10.4		10	62679011	10:63586540	4.60385e-16	10:62679011	1.68960170313451e-29	5765	6928	0.999973049320767	0.999999921885022	62133611	64132310	ENSG00000148572	ENSG00000148572	protein_coding	63133328	1	-454317	453212	-454317	4	4	4	62133611	64132310	1998699	35575
CD_DeLange_28067908_1	CD (DeLange, EUR)	IMD	Blood_Lepik	Blood_Lepik	Full_Blood	Bulk blood	ENSG00000148572	NRBF2	5302	4.15851739310491e-30	2.18800485006677e-23	1.90059676372031e-07	0.999999408586878	4.01353438795676e-07	10:62679011	rs10822050	chr10.5		10	62679011	10:63586540	4.60385e-16	10:62679011	1.68960170313451e-29	5765	6928	0.999973049320767	0.999999921885022	62133611	64132310	ENSG00000148572	ENSG00000148572	protein_coding	63133328	1	-454317	453212	-454317	4	4	4	62133611	64132310	1998699	35575
CD_DeLange_28067908_1	CD (DeLange, EUR)	IMD	Blood_Lepik	Blood_Lepik	Full_Blood	Bulk blood	ENSG00000138286	FAM149B1	2777	1.84147986752802e-08	4.09772005551675e-06	0.00447329577627799	0.995411900143472	0.000110687945395972	10:73895870	rs2675670	chr10.6		10	73895870	10:73105809	1.12766e-08	10:73895870	2.54399814265058e-11	3393	4352	0.933490183285746	0.9410636320906	72169617	74166434	ENSG00000138286	ENSG00000138286	protein_coding	73168119	1	727751	-62310	727751	37	4	37	72169617	74166434	1996817	35576
CD_DeLange_28067908_1	CD (DeLange, EUR)	IMD	Blood_Lepik	Blood_Lepik	Full_Blood	Bulk blood	ENSG00000156042	CFAP70	2921	5.83993216821685e-13	4.11658894633937e-06	1.4186276887187e-07	0.999995700919069	4.06286307741426e-08	10:73895870	rs2675670	chr10.6		10	73895870	10:73313199	1.86211e-15	10:73895870	2.54399814265058e-11	3560	4299	0.939284466531743	0.941063670442955	72361786	74358782	ENSG00000156042	ENSG00000156042	protein_coding	73358864	-1	-537006	45665	-537006	32	0	32	72361786	74358782	1996996	35579
CD_DeLange_28067908_1	CD (DeLange, EUR)	IMD	Blood_Lepik	Blood_Lepik	Full_Blood	Bulk blood	ENSG00000182180	MRPS16	2898	1.18053219446547e-06	2.90984779680967e-06	0.286773133068119	0.706843159948489	0.00637961660340089	10:73895870	rs2675670	chr10.6		10	73895870	10:73112668	7.14939e-08	10:73895870	2.54399814265058e-11	3530	4338	0.946619671344589	0.941063663973467	72252770	74252669	ENSG00000182180	ENSG00000182180	protein_coding	73252644	-1	-643226	139976	-643226	33	7	33	72252770	74252669	1999899	35578
CD_DeLange_28067908_1	CD (DeLange, EUR)	IMD	Blood_Lepik	Blood_Lepik	Full_Blood	Bulk blood	ENSG00000213551	DNAJC9	2896	1.88072404310998e-07	3.91743235153129e-06	0.0456862701132677	0.951611472839291	0.00269815154268658	10:73895870	rs2675670	chr10.6		10	73895870	10:73334944	7.74627e-07	10:73895870	2.54399814265058e-11	3528	4335	0.939648927270848	0.941063664285937	72250347	74247007	ENSG00000213551	ENSG00000213551	protein_coding	73247255	-1	-648615	-87689	-648615	36	3	36	72250347	74247007	1996660	35577
CD_DeLange_28067908_1	CD (DeLange, EUR)	IMD	Blood_Lepik	Blood_Lepik	Full_Blood	Bulk blood	ENSG00000156110	ADK	3189	1.66629302069393e-116	4.11659080223871e-06	4.04773304111126e-111	0.999995822943701	6.04654789660956e-08	10:74169175	rs67594352	chr10.6		10	74169175	10:74169175	9.98509e-86	10:73895870	2.54399814265058e-11	3823	4521	1	0.941064483516811	73151337	75150194	ENSG00000156110	ENSG00000156110	protein_coding	74151221	1	17954	17954	-255351	0	0	5	73151337	75150194	1998857	35581
CD_DeLange_28067908_1	CD (DeLange, EUR)	IMD	Blood_Lepik	Blood_Lepik	Full_Blood	Bulk blood	ENSG00000185009	AP3M1	3190	4.30873019527532e-14	4.11658732485101e-06	1.04667002509224e-08	0.999994976616728	8.96329202855586e-07	10:74668948	rs10740442	chr10.6		10	74668948	10:74668948	8.43748e-15	10:73895870	2.54399814265058e-11	3824	4522	0.991903580598847	0.94106448349766	73151077	75150194	ENSG00000185009	ENSG00000185009	protein_coding	74150828	-1	-518120	-518120	254958	6	6	4	73151077	75150194	1999117	35580
CD_DeLange_28067908_1	CD (DeLange, EUR)	IMD	Blood_Lepik	Blood_Lepik	Full_Blood	Bulk blood	ENSG00000108175	ZMIZ1	6051	5.46481529268678e-14	1.10061578538276e-12	0.00276321814050865	0.0537643689151236	0.943472412943212	10:79282718	rs1250573	chr10.7		10	79282718	10:79288401	2.57596e-07	10:79282718	1.85082292873199e-17	6933	7585	0.968419933028574	0.999999999995788	78069088	80068814	ENSG00000108175	ENSG00000108175	protein_coding	79068966	1	213752	219435	213752	0	0	0	78069088	80068814	1999726	35582
CD_DeLange_28067908_1	CD (DeLange, EUR)	IMD	Blood_Lepik	Blood_Lepik	Full_Blood	Bulk blood	ENSG00000122359	ANXA11	6566	5.87285423877742e-15	1.9770925016747e-11	0.000296954205673852	0.999694355249526	8.69052502117064e-06	10:79282718	rs1250573	chr10.7		10	79282718	10:80205899	1.17128e-10	10:79282718	1.85082292873199e-17	7567	8068	0.99179880586359	0.999999999942868	79205718	81204402	ENSG00000122359	ENSG00000122359	protein_coding	80205537	-1	922819	-362	922819	22	0	22	79205718	81204402	1998684	35587
CD_DeLange_28067908_1	CD (DeLange, EUR)	IMD	Blood_Lepik	Blood_Lepik	Full_Blood	Bulk blood	ENSG00000122359	ANXA11	6566	5.87285423877742e-15	1.9770925016747e-11	0.000296954205673852	0.999694355249526	8.69052502117064e-06	10:79282718	rs1250573	chr10.8		10	79282718	10:80205899	1.17128e-10	10:79282718	1.85082292873199e-17	7567	8068	0.99179880586359	0.999999999942868	79205718	81204402	ENSG00000122359	ENSG00000122359	protein_coding	80205537	-1	922819	-362	922819	22	0	22	79205718	81204402	1998684	35587
CD_DeLange_28067908_1	CD (DeLange, EUR)	IMD	Blood_Lepik	Blood_Lepik	Full_Blood	Bulk blood	ENSG00000133661	SFTPD	6755	2.06176049296358e-14	1.975566013927e-11	0.00104250578098016	0.998922451349584	3.50428496591416e-05	10:79282718	rs1250573	chr10.7		10	79282718	10:79998962	5.35431e-10	10:79282718	1.85082292873199e-17	7775	8240	0.999265631351149	0.999999999942982	78982649	80982421	ENSG00000133661	ENSG00000133661	protein_coding	79949105	-1	666387	-49857	666387	18	0	18	78982649	80982421	1999772	35584
CD_DeLange_28067908_1	CD (DeLange, EUR)	IMD	Blood_Lepik	Blood_Lepik	Full_Blood	Bulk blood	ENSG00000133661	SFTPD	6755	2.06176049296358e-14	1.975566013927e-11	0.00104250578098016	0.998922451349584	3.50428496591416e-05	10:79282718	rs1250573	chr10.8		10	79282718	10:79998962	5.35431e-10	10:79282718	1.85082292873199e-17	7775	8240	0.999265631351149	0.999999999942982	78982649	80982421	ENSG00000133661	ENSG00000133661	protein_coding	79949105	-1	666387	-49857	666387	18	0	18	78982649	80982421	1999772	35584
CD_DeLange_28067908_1	CD (DeLange, EUR)	IMD	Blood_Lepik	Blood_Lepik	Full_Blood	Bulk blood	ENSG00000133678	TMEM254	6669	4.94252293162943e-14	1.97245549537187e-11	0.00249913059564139	0.997349420150716	0.000151449233869523	10:79282718	rs1250573	chr10.7		10	79282718	10:80078900	1.64681e-11	10:79282718	1.85082292873199e-17	7684	8187	0.941506602868345	0.999999999942818	79078894	81078150	ENSG00000133678	ENSG00000133678	protein_coding	80078665	1	-795947	235	-795947	19	0	19	79078894	81078150	1999256	35585
CD_DeLange_28067908_1	CD (DeLange, EUR)	IMD	Blood_Lepik	Blood_Lepik	Full_Blood	Bulk blood	ENSG00000133678	TMEM254	6669	4.94252293162943e-14	1.97245549537187e-11	0.00249913059564139	0.997349420150716	0.000151449233869523	10:79282718	rs1250573	chr10.8		10	79282718	10:80078900	1.64681e-11	10:79282718	1.85082292873199e-17	7684	8187	0.941506602868345	0.999999999942818	79078894	81078150	ENSG00000133678	ENSG00000133678	protein_coding	80078665	1	-795947	235	-795947	19	0	19	79078894	81078150	1999256	35585
CD_DeLange_28067908_1	CD (DeLange, EUR)	IMD	Blood_Lepik	Blood_Lepik	Full_Blood	Bulk blood	ENSG00000272447	AL135925.1	6525	1.6155994401614e-33	1.9776969399468e-11	8.16909511005134e-23	0.999999999979508	7.18283520626043e-13	10:79766241	rs1044354	chr10.7		10	79766241	10:79795933	3.24991e-29	10:79282718	1.85082292873199e-17	7528	8041	0.986567390155425	0.999999999942931	78826247	80825598	ENSG00000272447	ENSG00000272447	lncRNA	79825902	1	-59661	-29969	-543184	0	0	13	78826247	80825598	1999351	35583
CD_DeLange_28067908_1	CD (DeLange, EUR)	IMD	Blood_Lepik	Blood_Lepik	Full_Blood	Bulk blood	ENSG00000272447	AL135925.1	6525	1.6155994401614e-33	1.9776969399468e-11	8.16909511005134e-23	0.999999999979508	7.18283520626043e-13	10:79766241	rs1044354	chr10.8		10	79766241	10:79795933	3.24991e-29	10:79282718	1.85082292873199e-17	7528	8041	0.986567390155425	0.999999999942931	78826247	80825598	ENSG00000272447	ENSG00000272447	lncRNA	79825902	1	-59661	-29969	-543184	0	0	13	78826247	80825598	1999351	35583
CD_DeLange_28067908_1	CD (DeLange, EUR)	IMD	Blood_Lepik	Blood_Lepik	Full_Blood	Bulk blood	ENSG00000230091	TMEM254-AS1	6668	3.75327989359026e-23	1.97769693994432e-11	1.89780335788644e-12	0.999999999978108	2.15136308197904e-13	10:80078900	rs3824727	chr10.7		10	80078900	10:80078900	9.8422e-24	10:79282718	1.85082292873199e-17	7683	8186	0.992951530324058	0.999999999942819	79079111	81078150	ENSG00000230091	ENSG00000230091	lncRNA	80078904	-1	4	4	796186	0	0	20	79079111	81078150	1999039	35586
CD_DeLange_28067908_1	CD (DeLange, EUR)	IMD	Blood_Lepik	Blood_Lepik	Full_Blood	Bulk blood	ENSG00000230091	TMEM254-AS1	6668	3.75327989359026e-23	1.97769693994432e-11	1.89780335788644e-12	0.999999999978108	2.15136308197904e-13	10:80078900	rs3824727	chr10.8		10	80078900	10:80078900	9.8422e-24	10:79282718	1.85082292873199e-17	7683	8186	0.992951530324058	0.999999999942819	79079111	81078150	ENSG00000230091	ENSG00000230091	lncRNA	80078904	-1	4	4	796186	0	0	20	79079111	81078150	1999039	35586
CD_DeLange_28067908_1	CD (DeLange, EUR)	IMD	Blood_Lepik	Blood_Lepik	Full_Blood	Bulk blood	ENSG00000122378	PRXL2A	6663	4.95854059672839e-19	1.49440922931458e-05	3.31787622356439e-14	0.999944308087351	4.07478203241953e-05	10:80447768	rs7083519	chr10.8		10	80447768	10:80447768	3.1449e-20	10:80511585	5.44419974900569e-11	7672	8100	0.999992914063239	0.999957951297545	79408286	81407607	ENSG00000122378	ENSG00000122378	protein_coding	80408551	1	39217	39217	103034	0	0	1	79408286	81407607	1999321	35588
CD_DeLange_28067908_1	CD (DeLange, EUR)	IMD	Blood_Lepik	Blood_Lepik	Full_Blood	Bulk blood	ENSG00000226659	TSPAN14-AS1	6783	7.19247264343931e-46	1.49446408226218e-05	4.8126517556814e-41	0.999980880818776	4.17454040434117e-06	10:80535642	rs11185932	chr10.8		10	80535642	10:80535642	4.24766e-44	10:80511585	5.44419974900569e-11	7745	8222	1	0.999957843661433	79537052	81535838	ENSG00000226659	ENSG00000226659	lncRNA	80536090	-1	448	448	24505	0	0	0	79537052	81535838	1998786	35589
CD_DeLange_28067908_1	CD (DeLange, EUR)	IMD	Blood_Lepik	Blood_Lepik	Full_Blood	Bulk blood	ENSG00000107566	ERLIN1	4624	4.74686496877669e-21	9.51723012738841e-20	0.0474222446011708	0.950789036203112	0.00178871919571664	10:99523573	rs10748781	chr10.9		10	99523573	10:100141047	4.06976e-12	10:99526738	3.67235883499901e-25	5139	5846	0.950693807124443	0.99999997675788	99186255	101185785	ENSG00000107566	ENSG00000107566	protein_coding	100186029	-1	662456	44982	659291	12	0	12	99186255	101185785	1999530	35591
CD_DeLange_28067908_1	CD (DeLange, EUR)	IMD	Blood_Lepik	Blood_Lepik	Full_Blood	Bulk blood	ENSG00000014919	COX15	4500	1.0098181505962e-28	1.00097854966609e-19	1.00883095801683e-09	0.999999998630443	3.60732808682582e-10	10:99526738	rs6584282	chr10.9		10	99526738	10:99711938	1.85557e-15	10:99526738	3.67235883499901e-25	5088	5724	0.947922144286268	0.99999997675788	98732395	100732075	ENSG00000014919	ENSG00000014919	protein_coding	99732127	-1	205389	20189	205389	5	1	5	98732285	100732075	1999790	35590
CD_DeLange_28067908_1	CD (DeLange, EUR)	IMD	Blood_Lepik	Blood_Lepik	Full_Blood	Bulk blood	ENSG00000196072	BLOC1S2	4666	9.60136619260163e-21	9.02930758046236e-20	0.0959197995068114	0.902043985554469	0.00203621493871987	10:99526738	rs6584282	chr10.9		10	99526738	10:100148436	9.57274e-08	10:99526738	3.67235883499901e-25	5134	5889	0.988321175543098	0.99999997675788	99287298	101286058	ENSG00000196072	ENSG00000196072	protein_coding	100286680	-1	759942	138244	759942	19	7	19	99287298	101286058	1998760	35593
CD_DeLange_28067908_1	CD (DeLange, EUR)	IMD	Blood_Lepik	Blood_Lepik	Full_Blood	Bulk blood	ENSG00000095485	CWF19L1	4658	2.38883390047894e-71	1.00097855103626e-19	2.38649858981086e-52	1	4.04455322037613e-22	10:100267650	rs12784396	chr10.9		10	100267650	10:100267650	2.25554e-50	10:99526738	3.67235883499901e-25	5133	5875	1	0.99999997675788	99268044	101267649	ENSG00000095485	ENSG00000095485	protein_coding	100267638	-1	-12	-12	740900	0	0	18	99268044	101267649	1999605	35592
CD_DeLange_28067908_1	CD (DeLange, EUR)	IMD	Blood_Lepik	Blood_Lepik	Full_Blood	Bulk blood	ENSG00000075826	SEC31B	4575	1.3142552950375e-59	1.05905956237169e-19	1.24096447615685e-40	1	1.2183113657893e-21	10:100444977	rs11190551	chr10.9		10	100444977	10:100444977	1.38182e-43	10:99526738	3.67235883499901e-25	5005	5783	0.988342920998273	0.999999975409276	99520522	101518695	ENSG00000075826	ENSG00000075826	protein_coding	100519861	-1	74884	74884	993123	1	1	26	99520522	101518695	1998173	35594
CD_DeLange_28067908_1	CD (DeLange, EUR)	IMD	Blood_Lepik	Blood_Lepik	Full_Blood	Bulk blood	ENSG00000108039	XPNPEP1	4848	4.3444857551467e-10	2.201234296953e-05	1.97356114920191e-05	0.999950435029679	7.81658141226214e-06	10:110425838	rs10884966	chr10.10		10	110425838	10:109890871	1.23617e-10	10:110425838	3.73983035309053e-11	5329	6628	0.964839502784353	0.999721952942807	108924243	110922858	ENSG00000108039	ENSG00000108039	protein_coding	109923511	-1	-502327	32640	-502327	6	0	6	108923861	110922858	1998997	35596
CD_DeLange_28067908_1	CD (DeLange, EUR)	IMD	Blood_Lepik	Blood_Lepik	Full_Blood	Bulk blood	ENSG00000138166	DUSP5	4951	2.43061432642123e-06	1.95173110523808e-05	0.110414909449872	0.886602088520352	0.00296105410439823	10:110425838	rs10884966	chr10.10		10	110425838	10:110494231	1.65366e-07	10:110425838	3.73983035309053e-11	5475	6810	0.989226660473846	0.999722161294412	109498376	111497681	ENSG00000138166	ENSG00000138166	protein_coding	110497907	1	-72069	-3676	-72069	1	1	1	109498289	111497681	1999392	35598
CD_DeLange_28067908_1	CD (DeLange, EUR)	IMD	Blood_Lepik	Blood_Lepik	Full_Blood	Bulk blood	ENSG00000148700	ADD3	4769	4.3271129104969e-11	2.20129162903056e-05	1.96566786958893e-06	0.999975807062749	2.14309819499302e-07	10:110425838	rs10884966	chr10.10		10	110425838	10:110053197	3.05365e-14	10:110425838	3.73983035309053e-11	5258	6537	0.986928312280081	0.999721986497677	108996464	110996333	ENSG00000148700	ENSG00000148700	protein_coding	110007984	1	417854	45213	417854	5	1	5	108996464	110996333	1999869	35597
CD_DeLange_28067908_1	CD (DeLange, EUR)	IMD	Blood_Lepik	Blood_Lepik	Full_Blood	Bulk blood	ENSG00000214413	BBIP1	5122	7.27587709667724e-08	2.19385036642576e-05	0.00330519491586737	0.996594891216083	7.79026056136858e-05	10:110425838	rs10884966	chr10.10		10	110425838	10:111042138	7.57114e-09	10:110425838	3.73983035309053e-11	5639	6937	0.999243369076659	0.999722569204708	109920125	111918897	ENSG00000214413	ENSG00000214413	protein_coding	110919180	-1	493342	-122958	493342	9	3	9	109920125	111918897	1998772	35599
CD_DeLange_28067908_1	CD (DeLange, EUR)	IMD	Blood_Lepik	Blood_Lepik	Full_Blood	Bulk blood	ENSG00000062282	DGAT2	4599	1.20568868796417e-23	1.02506065002991e-21	0.0116214766546582	0.98804197280333	0.000336550542009262	11:76588605	rs11236797	chr11.1		11	76588605	11:75747970	1.11137e-07	11:76588605	8.13312683608296e-28	5113	5704	0.901629259291578	0.999999999999997	74762634	76758334	ENSG00000062282	ENSG00000062282	protein_coding	75768778	1	819827	-20808	819827	12	0	12	74761615	76758334	1996719	35602
CD_DeLange_28067908_1	CD (DeLange, EUR)	IMD	Blood_Lepik	Blood_Lepik	Full_Blood	Bulk blood	ENSG00000085741	WNT11	4895	8.16002823957619e-26	1.03738249535579e-21	7.86534522835339e-05	0.999919508888509	1.83765921013699e-06	11:76588605	rs11236797	chr11.1		11	76588605	11:76186330	4.6645e-11	11:76588605	8.13312683608296e-28	5443	6074	0.992987731861929	0.999999999999997	75211731	77210681	ENSG00000085741	ENSG00000085741	protein_coding	76206502	-1	-382103	20172	-382103	5	1	5	75211731	77210681	1998950	35604
CD_DeLange_28067908_1	CD (DeLange, EUR)	IMD	Blood_Lepik	Blood_Lepik	Full_Blood	Bulk blood	ENSG00000137474	MYO7A	5287	2.18408544940085e-22	8.145529951068e-22	0.210521159527914	0.785128350658447	0.00435048981363685	11:76588605	rs11236797	chr11.1		11	76588605	11:77175260	5.86561e-09	11:76588605	8.13312683608296e-28	5896	6466	0.979160977932127	0.999999999999997	76128363	78128231	ENSG00000137474	ENSG00000137474	protein_coding	77128246	1	-539641	47014	-539641	11	0	11	76128363	78128231	1999868	35611
CD_DeLange_28067908_1	CD (DeLange, EUR)	IMD	Blood_Lepik	Blood_Lepik	Full_Blood	Bulk blood	ENSG00000137492	THAP12	4991	5.83944049669931e-22	4.41315833704349e-22	0.562856084544051	0.425355022006226	0.0117888934497233	11:76588605	rs11236797	chr11.1		11	76588605	11:75837995	3.66398e-07	11:76588605	8.13312683608296e-28	5549	6175	0.953464023448309	0.999999999999997	75381143	77380529	ENSG00000137492	ENSG00000137492	protein_coding	76381132	-1	-207473	543137	-207473	3	6	3	75381143	77380529	1999386	35605
CD_DeLange_28067908_1	CD (DeLange, EUR)	IMD	Blood_Lepik	Blood_Lepik	Full_Blood	Bulk blood	ENSG00000149269	PAK1	5006	3.44792356859079e-24	1.03390430339797e-21	0.0033234087421922	0.996566708749384	0.0001098825084255	11:76588605	rs11236797	chr11.1		11	76588605	11:77248284	8.39231e-08	11:76588605	8.13312683608296e-28	5584	6241	0.969395333762799	0.999999999999997	76474944	78474590	ENSG00000149269	ENSG00000149269	protein_coding	77474094	-1	885489	225810	885489	14	2	14	76474944	78474590	1999646	35612
CD_DeLange_28067908_1	CD (DeLange, EUR)	IMD	Blood_Lepik	Blood_Lepik	Full_Blood	Bulk blood	ENSG00000254933		4841	1.13375994425894e-23	1.02588736001122e-21	0.0109281648370109	0.988839035317454	0.000232799845535131	11:76588605	rs11236797	chr11.1		11	76588605	11:76186330	1.26709e-08	11:76588605	8.13312683608296e-28	5386	6026	0.996651478060546	0.999999999999997	75191003	77190603	ENSG00000254933	ENSG00000254933	lncRNA	76190725	1	397880	-4395	397880	6	0	6	75191003	77190603	1999600	35603
CD_DeLange_28067908_1	CD (DeLange, EUR)	IMD	Blood_Lepik	Blood_Lepik	Full_Blood	Bulk blood	ENSG00000254975		4913	1.58742822306578e-22	8.75153985794597e-22	0.153010144488083	0.84354266502613	0.0034471904857839	11:76588605	rs11236797	chr11.1		11	76588605	11:76658869	1.18531e-07	11:76588605	8.13312683608296e-28	5465	6079	0.991230929978284	0.999999999999997	75676568	77674923	ENSG00000254975	ENSG00000254975	lncRNA	76675079	1	-86474	-16210	-86474	4	1	4	75676136	77674923	1998787	35610
CD_DeLange_28067908_1	CD (DeLange, EUR)	IMD	Blood_Lepik	Blood_Lepik	Full_Blood	Bulk blood	ENSG00000255135	EMSY-DT	5002	4.92314924762987e-22	5.33761316346823e-22	0.474535961230059	0.51446359884476	0.0110004399251839	11:76588605	rs11236797	chr11.1		11	76588605	11:76364065	2.02541e-09	11:76588605	8.13312683608296e-28	5558	6197	0.966107832795518	0.999999999999997	75444698	77444583	ENSG00000255135	ENSG00000255135	lncRNA	76444681	-1	-143924	80616	-143924	1	2	1	75444698	77444583	1999885	35606
CD_DeLange_28067908_1	CD (DeLange, EUR)	IMD	Blood_Lepik	Blood_Lepik	Full_Blood	Bulk blood	ENSG00000255363	LINC02757	4917	2.70306930635389e-24	1.03470782410827e-21	0.00260545339384062	0.9973413252473	5.3221358857373e-05	11:76588605	rs11236797	chr11.1		11	76588605	11:76658869	6.6437e-10	11:76588605	8.13312683608296e-28	5463	6080	0.999771314069958	0.999999999999997	75630716	77630261	ENSG00000255363	ENSG00000255363	lncRNA	76630427	-1	41822	-28442	41822	0	2	0	75630716	77630261	1999545	35607
CD_DeLange_28067908_1	CD (DeLange, EUR)	IMD	Blood_Lepik	Blood_Lepik	Full_Blood	Bulk blood	ENSG00000254810	RP11-672A2.4	4916	1.62733033393374e-56	1.03746599833413e-21	1.56856257125225e-35	1	5.33076385470934e-24	11:76654727	rs7943302	chr11.1		11	76654727	11:76654727	5.09706e-40	11:76588605	8.13312683608296e-28	5469	6080	0.999999999999997	0.999999999999997	75657733	77656734	ENSG00000254810	ENSG00000254810	lncRNA	76656902	-1	2175	2175	68297	0	0	1	75657151	77656734	1999583	35609
CD_DeLange_28067908_1	CD (DeLange, EUR)	IMD	Blood_Lepik	Blood_Lepik	Full_Blood	Bulk blood	ENSG00000236304	AP001189.4	4916	4.2552317891953e-82	1.03746599833415e-21	4.10156264979096e-61	1	4.49116002797691e-24	11:76655984	rs2155218	chr11.1		11	76655984	11:76655984	3.56509e-56	11:76588605	8.13312683608296e-28	5469	6080	1.00000000000001	0.999999999999997	75657733	77656734	ENSG00000236304	ENSG00000236304	lncRNA	76656984	1	-1000	-1000	-68379	1	1	2	75657151	77656734	1999583	35608
CD_DeLange_28067908_1	CD (DeLange, EUR)	IMD	Blood_Lepik	Blood_Lepik	Full_Blood	Bulk blood	ENSG00000110799	VWF	5327	2.66938073103361e-09	0.000677352190444099	3.93818626865697e-06	0.999310071559732	8.63539417628565e-06	12:6154369	rs12832334	chr12.1		12	6154369	12:6154369	8.94904e-19	12:6383934	1.17023503284996e-09	5896	6641	0.999996202719151	0.998690692067779	5124923	7124640	ENSG00000110799	ENSG00000110799	protein_coding	6124670	-1	-29699	-29699	-259264	0	0	5	5124923	7124640	1999717	35613
CD_DeLange_28067908_1	CD (DeLange, EUR)	IMD	Blood_Lepik	Blood_Lepik	Full_Blood	Bulk blood	ENSG00000010278	CD9	5243	3.46388053971602e-19	0.000677369475654077	5.11024228072999e-16	0.999319136520077	3.49400427078729e-06	12:6193460	rs10849416	chr12.1		12	6193460	12:6154369	6.60526e-26	12:6383934	1.17023503284996e-09	5809	6539	0.999999991247938	0.998691683052082	5200603	7199184	ENSG00000010278	ENSG00000010278	protein_coding	6200400	1	-6940	-46031	183534	0	0	4	5200224	7199247	1999023	35614
CD_DeLange_28067908_1	CD (DeLange, EUR)	IMD	Blood_Lepik	Blood_Lepik	Full_Blood	Bulk blood	ENSG00000067182	TNFRSF1A	5312	4.25738253869473e-12	0.000676933169380269	6.28081941653808e-09	0.998662754155982	0.000660306389559644	12:6333180	rs1800692	chr12.1		12	6333180	12:6333180	1.35824e-15	12:6383934	1.17023503284996e-09	5885	6593	0.999999999662994	0.998692285689533	5342531	7341606	ENSG00000067182	ENSG00000067182	protein_coding	6342076	-1	8896	8896	-41858	0	0	1	5342531	7341606	1999075	35615
CD_DeLange_28067908_1	CD (DeLange, EUR)	IMD	Blood_Lepik	Blood_Lepik	Full_Blood	Bulk blood	ENSG00000111321	LTBR	5279	3.50326021484418e-08	0.000676910877858871	5.16827611820879e-05	0.998629165410282	0.000642205918075937	12:6333180	rs1800692	chr12.1		12	6333180	12:6333180	1.94744e-11	12:6383934	1.17023503284996e-09	5853	6554	0.999884247367419	0.998692572744739	5375995	7374794	ENSG00000111321	ENSG00000111321	protein_coding	6384162	1	-50982	-50982	-228	2	2	0	5375995	7374794	1998799	35616
CD_DeLange_28067908_1	CD (DeLange, EUR)	IMD	Blood_Lepik	Blood_Lepik	Full_Blood	Bulk blood	ENSG00000010610	CD4	5382	6.01922459710551e-06	0.000670353228485094	0.00888003614645347	0.988955119536331	0.00148847186413392	12:6381577	rs7972647	chr12.1		12	6381577	12:6784998	5.72944e-09	12:6383934	1.17023503284996e-09	5997	6611	0.999487288862678	0.998694380519927	5787194	7786274	ENSG00000010610	ENSG00000010610	protein_coding	6789528	1	-407951	-4530	-405594	33	0	33	5787194	7786602	1999408	35625
CD_DeLange_28067908_1	CD (DeLange, EUR)	IMD	Blood_Lepik	Blood_Lepik	Full_Blood	Bulk blood	ENSG00000110811	P3H3	5431	2.14760226236167e-06	0.000675006966806636	0.00316826096827467	0.995806704766987	0.000347879695668291	12:6381577	rs7972647	chr12.1		12	6381577	12:6837329	6.32812e-09	12:6383934	1.17023503284996e-09	6089	6695	0.999772835324999	0.998694316895555	5828792	7828321	ENSG00000110811	ENSG00000110811	protein_coding	6828407	1	-446830	8922	-444473	35	0	35	5828792	7828321	1999529	35627
CD_DeLange_28067908_1	CD (DeLange, EUR)	IMD	Blood_Lepik	Blood_Lepik	Full_Blood	Bulk blood	ENSG00000111652	COPS7A	5335	1.06783912352715e-07	0.000677263861453255	0.000157536285382545	0.999154538847803	1.05542214486194e-05	12:6383934	rs28999107	chr12.1		12	6383934	12:6722930	7.4888e-11	12:6383934	1.17023503284996e-09	5937	6554	0.999991040149344	0.998700532522617	5724364	7723844	ENSG00000111652	ENSG00000111652	protein_coding	6724046	1	-340112	-1116	-340112	28	1	28	5724364	7723844	1999480	35624
CD_DeLange_28067908_1	CD (DeLange, EUR)	IMD	Blood_Lepik	Blood_Lepik	Full_Blood	Bulk blood	ENSG00000111664	GNB3	5440	6.37943281894578e-05	0.000611323992417538	0.0941127605559018	0.90185070168962	0.00336141943387134	12:6383934	rs28999107	chr12.1		12	6383934	12:6784998	1.15137e-07	12:6383934	1.17023503284996e-09	6098	6706	0.992314643318714	0.998694727351561	5840096	7839844	ENSG00000111664	ENSG00000111664	protein_coding	6840925	1	-456991	-55927	-456991	36	3	36	5840096	7839844	1999748	35628
CD_DeLange_28067908_1	CD (DeLange, EUR)	IMD	Blood_Lepik	Blood_Lepik	Full_Blood	Bulk blood	ENSG00000256433	RP1-102E24.8	5286	2.23073400705141e-15	0.00067737407963121	3.29095149765296e-12	0.999314664710532	7.9612065444305e-06	12:6394334	rs12296430	chr12.1		12	6394334	12:6394334	5.4107e-19	12:6383934	1.17023503284996e-09	5860	6561	0.999999999967468	0.998692852320006	5395416	7393329	ENSG00000256433	ENSG00000256433	lncRNA	6393905	1	429	429	-9971	0	0	1	5393975	7393329	1999354	35617
CD_DeLange_28067908_1	CD (DeLange, EUR)	IMD	Blood_Lepik	Blood_Lepik	Full_Blood	Bulk blood	ENSG00000215039	CD27-AS1	5222	3.85379540217496e-27	0.000677307204256561	5.68540005444529e-24	0.999212767372906	0.00010992542284002	12:6451407	rs1059501	chr12.1		12	6451407	12:6451407	2.03479e-29	12:6383934	1.17023503284996e-09	5787	6488	0.999999999999998	0.998692908486131	5451813	7450749	ENSG00000215039	ENSG00000215039	lncRNA	6451568	-1	161	161	67634	0	0	4	5451813	7450749	1998936	35619
CD_DeLange_28067908_1	CD (DeLange, EUR)	IMD	Blood_Lepik	Blood_Lepik	Full_Blood	Bulk blood	ENSG00000139192	TAPBPL	5222	5.03938434136366e-129	0.000677362920439926	7.43446732864687e-126	0.999295128784568	2.75082949943106e-05	12:6459406	rs2534709	chr12.1		12	6459406	12:6453657	1.34935e-90	12:6383934	1.17023503284996e-09	5787	6488	1.00000000000002	0.998692908486131	5451813	7450749	ENSG00000139192	ENSG00000139192	protein_coding	6452042	1	7364	1615	-68108	0	0	5	5451813	7450749	1998936	35618
CD_DeLange_28067908_1	CD (DeLange, EUR)	IMD	Blood_Lepik	Blood_Lepik	Full_Blood	Bulk blood	ENSG00000139190	VAMP1	5206	1.33620984621749e-88	0.000677353246125203	1.97127321739377e-85	0.99928031772868	4.23290252055533e-05	12:6493256	rs3180589	chr12.1		12	6493256	12:6498002	4.94981e-71	12:6383934	1.17023503284996e-09	5774	6464	0.970777591531058	0.998693579610851	5472953	7470670	ENSG00000139190	ENSG00000139190	protein_coding	6470677	-1	-22579	-27325	86743	1	3	7	5472953	7470670	1997717	35620
CD_DeLange_28067908_1	CD (DeLange, EUR)	IMD	Blood_Lepik	Blood_Lepik	Full_Blood	Bulk blood	ENSG00000010292	NCAPD2	5194	7.90573913716596e-46	0.000677319194469374	1.16631270832809e-42	0.999230843808873	9.18369966618238e-05	12:6522003	rs917634	chr12.1		12	6522003	12:6522003	7.35393e-44	12:6383934	1.17023503284996e-09	5760	6450	0.999999999722644	0.998693672362872	5493484	7493181	ENSG00000010292	ENSG00000010292	protein_coding	6494102	1	27901	27901	-110168	0	0	10	5493484	7493181	1999697	35621
CD_DeLange_28067908_1	CD (DeLange, EUR)	IMD	Blood_Lepik	Blood_Lepik	Full_Blood	Bulk blood	ENSG00000010295	IFFO1	5177	2.76810675636926e-31	0.000677374662031997	4.08370644203116e-28	0.999310882657938	1.17426800332006e-05	12:6550528	rs2286726	chr12.1		12	6550528	12:6550528	6.51369e-33	12:6383934	1.17023503284996e-09	5745	6408	0.999999999999997	0.998694997692088	5556164	7555948	ENSG00000010295	ENSG00000010295	protein_coding	6556042	-1	5514	5514	172108	0	0	15	5556132	7555948	1999816	35622
CD_DeLange_28067908_1	CD (DeLange, EUR)	IMD	Blood_Lepik	Blood_Lepik	Full_Blood	Bulk blood	ENSG00000126746	ZNF384	5319	4.72607557188163e-13	0.000677374650980253	6.97227726655176e-10	0.99931618682017	6.4378311491666e-06	12:6689466	rs75448266	chr12.1		12	6689466	12:6689466	2.08757e-18	12:6383934	1.17023503284996e-09	5907	6534	0.999999999326299	0.998696136715918	5689589	7688746	ENSG00000126746	ENSG00000126746	protein_coding	6689375	-1	-91	-91	305441	0	0	24	5689589	7688746	1999157	35623
CD_DeLange_28067908_1	CD (DeLange, EUR)	IMD	Blood_Lepik	Blood_Lepik	Full_Blood	Bulk blood	ENSG00000250510	GPR162	5431	1.08204895346664e-28	0.000677383170597261	1.59630762704394e-25	0.999318847853334	3.76897606274196e-06	12:6784998	rs7296859	chr12.1		12	6784998	12:6784998	7.32859e-31	12:6383934	1.17023503284996e-09	6088	6685	1	0.998694774648378	5821839	7821587	ENSG00000250510	ENSG00000250510	protein_coding	6821821	1	-36823	-36823	-437887	1	1	34	5821839	7821587	1999748	35626
CD_DeLange_28067908_1	CD (DeLange, EUR)	IMD	Blood_Lepik	Blood_Lepik	Full_Blood	Bulk blood	ENSG00000111671	SPSB2	5504	1.82539051253302e-130	0.000677377894689189	2.69292620102192e-127	0.999308705326395	1.39167789219366e-05	12:6873358	rs112225089	chr12.1		12	6873358	12:6871809	4.41682e-93	12:6383934	1.17023503284996e-09	6168	6774	0.999999999999991	0.99868583191602	5890538	7889355	ENSG00000111671	ENSG00000111671	protein_coding	6873303	-1	-55	1494	489369	0	0	40	5889844	7889355	1999511	35630
CD_DeLange_28067908_1	CD (DeLange, EUR)	IMD	Blood_Lepik	Blood_Lepik	Full_Blood	Bulk blood	ENSG00000111676	ATN1	5473	2.54104143167626e-08	0.00067737276063518	3.74860756809305e-05	0.999277140763703	7.97498956677401e-06	12:6899114	rs4963515	chr12.1		12	6899114	12:6899114	2.96483e-11	12:6383934	1.17023503284996e-09	6141	6744	0.999995611201041	0.99868614350703	5924756	7923089	ENSG00000111676	ENSG00000111676	protein_coding	6927959	1	-28845	-28845	-544025	3	3	46	5924756	7923089	1998333	35631
CD_DeLange_28067908_1	CD (DeLange, EUR)	IMD	Blood_Lepik	Blood_Lepik	Full_Blood	Bulk blood	ENSG00000010626	LRRC23	5501	4.80939728961464e-62	0.000677377625682018	7.09511204326966e-59	0.999308171357469	1.44510168355345e-05	12:6912921	rs1057077	chr12.1		12	6912921	12:6903025	1.76258e-55	12:6383934	1.17023503284996e-09	6164	6761	0.928225119878024	0.998695082300468	5874359	7873528	ENSG00000010626	ENSG00000010626	protein_coding	6904822	1	8099	-1797	-520888	0	0	44	5874359	7873528	1999169	35629
CD_DeLange_28067908_1	CD (DeLange, EUR)	IMD	Blood_Lepik	Blood_Lepik	Full_Blood	Bulk blood	ENSG00000139178	C1RL	5239	1.11573968101471e-11	0.00067741325974145	1.64593703495169e-08	0.999318732302718	3.83796701094018e-06	12:7098869	rs10840704	chr12.1		12	7098869	12:7098869	1.24004e-15	12:6383934	1.17023503284996e-09	5873	6507	0.999999998805967	0.998681415001367	6111609	8109054	ENSG00000139178	ENSG00000139178	protein_coding	7109214	-1	10345	10345	725280	1	1	59	6111321	8109054	1997733	35633
CD_DeLange_28067908_1	CD (DeLange, EUR)	IMD	Blood_Lepik	Blood_Lepik	Full_Blood	Bulk blood	ENSG00000205885	C1RL-AS1	5240	1.06434324148789e-20	0.000677413690640784	1.57011711838618e-17	0.999319377070413	3.20923894548126e-06	12:7109558	rs3782924	chr12.1		12	7109558	12:7110607	2.399e-25	12:6383934	1.17023503284996e-09	5874	6511	0.999999999999998	0.998681286547342	6108752	8105453	ENSG00000205885	ENSG00000205885	lncRNA	7108267	1	1291	2340	-724333	1	1	58	6108752	8105453	1996701	35632
CD_DeLange_28067908_1	CD (DeLange, EUR)	IMD	Blood_Lepik	Blood_Lepik	Full_Blood	Bulk blood	ENSG00000139182	CLSTN3	5245	1.97836208079257e-54	0.000677413427877329	2.9184782792169e-51	0.999319782465076	2.80410704414275e-06	12:7131705	rs2167285	chr12.1		12	7131705	12:7131705	1.13844e-49	12:6383934	1.17023503284996e-09	5873	6498	1	0.998682076498364	6129851	8128822	ENSG00000139182	ENSG00000139182	protein_coding	7130371	1	1334	1334	-746437	1	1	61	6129851	8128822	1998971	35634
CD_DeLange_28067908_1	CD (DeLange, EUR)	IMD	Blood_Lepik	Blood_Lepik	Full_Blood	Bulk blood	ENSG00000139197	PEX5	5212	3.24981542567862e-76	0.000677413228888276	4.79412421931605e-73	0.999319259737864	3.32703324549682e-06	12:7177400	rs7310539	chr12.1		12	7177400	12:7177400	6.65696e-63	12:6383934	1.17023503284996e-09	5807	6457	1.00000000000001	0.99868335495866	6188697	8188507	ENSG00000139197	ENSG00000139197	protein_coding	7189686	1	-12286	-12286	-805752	1	1	65	6188697	8188630	1999933	35635
CD_DeLange_28067908_1	CD (DeLange, EUR)	IMD	Blood_Lepik	Blood_Lepik	Full_Blood	Bulk blood	ENSG00000260943	LINC02555	5596	1.02373630103898e-92	4.64649722513258e-16	2.20324311290168e-77	1	1.70547364463281e-16	12:40143401	rs2638222	chr12.2		12	40143401	12:40142259	9.86268e-67	12:40430861	1.87202865412778e-21	6419	6928	0.999999999024913	0.971444339361024	39143097	41142657	ENSG00000260943	ENSG00000260943	lncRNA	40158600	-1	15199	16341	-272261	1	1	4	39143097	41142657	1999560	35636
CD_DeLange_28067908_1	CD (DeLange, EUR)	IMD	Blood_Lepik	Blood_Lepik	Full_Blood	Bulk blood	ENSG00000188906	LRRK2	5592	1.38913484855728e-37	4.64649722513242e-16	2.98963882092427e-22	1	2.58734975562977e-16	12:40189297	rs1844922	chr12.2		12	40189297	12:40189297	1.70697e-27	12:40430861	1.87202865412778e-21	6440	6940	0.998256083131757	0.971444339361024	39196774	41196694	ENSG00000188906	ENSG00000188906	protein_coding	40224997	1	-35700	-35700	205864	1	1	2	39196774	41196694	1999920	35637
CD_DeLange_28067908_1	CD (DeLange, EUR)	IMD	Blood_Lepik	Blood_Lepik	Full_Blood	Bulk blood	ENSG00000225342	LRRK2-DT	5577	9.33228715604054e-20	4.64548464211439e-16	0.000200845641434222	0.999782041827287	1.71125312798174e-05	12:40430861	rs34635748	chr12.2		12	40430861	12:40205137	4.453e-10	12:40430861	1.87202865412778e-21	6423	6902	0.982034232966206	0.971444339361024	39225703	41224513	ENSG00000225342	ENSG00000225342	lncRNA	40223895	-1	-206966	18758	-206966	3	0	3	39225703	41224513	1998810	35638
CD_DeLange_28067908_1	CD (DeLange, EUR)	IMD	Blood_Lepik	Blood_Lepik	Full_Blood	Bulk blood	ENSG00000234608	MAPKAPK5-AS1	2488	2.64753155892459e-09	0.00148972995836983	1.7745232260647e-06	0.998500039790219	8.45308065282445e-06	12:111769091	rs4767939	chr12.3		12	111769091	12:111769091	4.25607e-12	12:112725851	3.9449199657697e-09	2878	3547	0.936230926589438	0.999802788244661	110843304	112842680	ENSG00000234608	ENSG00000234608	lncRNA	111842902	-1	73811	73811	-882949	1	1	15	110843304	112842680	1999376	35642
CD_DeLange_28067908_1	CD (DeLange, EUR)	IMD	Blood_Lepik	Blood_Lepik	Full_Blood	Bulk blood	ENSG00000234608	MAPKAPK5-AS1	2488	2.64753155892459e-09	0.00148972995836983	1.7745232260647e-06	0.998500039790219	8.45308065282445e-06	12:111769091	rs4767939	chr12.4		12	111769091	12:111769091	4.25607e-12	12:112725851	3.9449199657697e-09	2878	3547	0.936230926589438	0.999802788244661	110843304	112842680	ENSG00000234608	ENSG00000234608	lncRNA	111842902	-1	73811	73811	-882949	1	1	15	110843304	112842680	1999376	35642
CD_DeLange_28067908_1	CD (DeLange, EUR)	IMD	Blood_Lepik	Blood_Lepik	Full_Blood	Bulk blood	ENSG00000198270	TMEM116	2544	4.03277325389101e-14	0.00148976837154305	2.70292303098859e-11	0.998501258662441	8.97293894598075e-06	12:111837941	rs76122743	chr12.3		12	111837941	12:112178363	9.44751e-18	12:112725851	3.9449199657697e-09	2919	3632	0.951870562773234	0.999801844654855	111013959	113013093	ENSG00000198270	ENSG00000198270	protein_coding	112013165	-1	175224	-165198	-712686	7	5	9	111013959	113013095	1999136	35644
CD_DeLange_28067908_1	CD (DeLange, EUR)	IMD	Blood_Lepik	Blood_Lepik	Full_Blood	Bulk blood	ENSG00000198270	TMEM116	2544	4.03277325389101e-14	0.00148976837154305	2.70292303098859e-11	0.998501258662441	8.97293894598075e-06	12:111837941	rs76122743	chr12.4		12	111837941	12:112178363	9.44751e-18	12:112725851	3.9449199657697e-09	2919	3632	0.951870562773234	0.999801844654855	111013959	113013093	ENSG00000198270	ENSG00000198270	protein_coding	112013165	-1	175224	-165198	-712686	7	5	9	111013959	113013095	1999136	35644
CD_DeLange_28067908_1	CD (DeLange, EUR)	IMD	Blood_Lepik	Blood_Lepik	Full_Blood	Bulk blood	ENSG00000111275	ALDH2	2508	6.91098139682636e-05	0.00137904125658084	0.0455455899577683	0.90874401318418	0.0442622457875028	12:111890347	rs77459172	chr12.3		12	111890347	12:111610080	1.66337e-09	12:112725851	3.9449199657697e-09	2905	3556	0.993149661148863	0.999803139947253	110767075	112766880	ENSG00000111275	ENSG00000111275	protein_coding	111766933	1	123414	-156853	958918	3	4	17	110767075	112766880	1999805	35641
CD_DeLange_28067908_1	CD (DeLange, EUR)	IMD	Blood_Lepik	Blood_Lepik	Full_Blood	Bulk blood	ENSG00000111275	ALDH2	2508	6.91098139682636e-05	0.00137904125658084	0.0455455899577683	0.90874401318418	0.0442622457875028	12:111890347	rs77459172	chr12.4		12	111890347	12:111610080	1.66337e-09	12:112725851	3.9449199657697e-09	2905	3556	0.993149661148863	0.999803139947253	110767075	112766880	ENSG00000111275	ENSG00000111275	protein_coding	111766933	1	123414	-156853	958918	3	4	17	110767075	112766880	1999805	35641
CD_DeLange_28067908_1	CD (DeLange, EUR)	IMD	Blood_Lepik	Blood_Lepik	Full_Blood	Bulk blood	ENSG00000111252	SH2B3	2690	6.76434885510625e-05	0.00292090379442488	0.0212295753270705	0.916592874697965	0.0591890026919886	12:112172910	rs11066188	chr12.3		12	112172910	12:111424771	4.69187e-07	12:112172910	4.56566813418063e-09	3105	3769	0.939840056438532	0.999550340928605	110405992	112405589	ENSG00000111252	ENSG00000111252	protein_coding	111405923	1	766987	18848	766987	20	0	20	110405992	112405589	1999597	35640
CD_DeLange_28067908_1	CD (DeLange, EUR)	IMD	Blood_Lepik	Blood_Lepik	Full_Blood	Bulk blood	ENSG00000257595	LINC02356	2743	0.000111811249924678	0.00305886380573864	0.0350921977469246	0.960027468667849	0.00170965852956263	12:112172910	rs11066188	chr12.3		12	112172910	12:111345375	5.86491e-07	12:112172910	4.56566813418063e-09	3160	3821	0.976417245430716	0.999537436582838	110369317	112366683	ENSG00000257595	ENSG00000257595	lncRNA	111369063	1	803847	-23688	803847	23	0	23	110369317	112366849	1997532	35639
CD_DeLange_28067908_1	CD (DeLange, EUR)	IMD	Blood_Lepik	Blood_Lepik	Full_Blood	Bulk blood	ENSG00000089248	ERP29	2546	2.24874304410449e-09	0.00148976235520259	1.5071959946654e-06	0.998497275686424	1.14525136346556e-05	12:112178363	rs7973898	chr12.3		12	112178363	12:112178363	5.40528e-13	12:112725851	3.9449199657697e-09	2921	3634	0.976606271108277	0.999801844606571	111013959	113013304	ENSG00000089248	ENSG00000089248	protein_coding	112013426	1	164937	164937	712425	4	4	8	111013959	113013304	1999345	35643
CD_DeLange_28067908_1	CD (DeLange, EUR)	IMD	Blood_Lepik	Blood_Lepik	Full_Blood	Bulk blood	ENSG00000089248	ERP29	2546	2.24874304410449e-09	0.00148976235520259	1.5071959946654e-06	0.998497275686424	1.14525136346556e-05	12:112178363	rs7973898	chr12.4		12	112178363	12:112178363	5.40528e-13	12:112725851	3.9449199657697e-09	2921	3634	0.976606271108277	0.999801844606571	111013959	113013304	ENSG00000089248	ENSG00000089248	protein_coding	112013426	1	164937	164937	712425	4	4	8	111013959	113013304	1999345	35643
CD_DeLange_28067908_1	CD (DeLange, EUR)	IMD	Blood_Lepik	Blood_Lepik	Full_Blood	Bulk blood	ENSG00000111331	OAS3	4316	0.000883782207920851	0.000684584908170108	0.554089523037536	0.42917192444855	0.0151701853978223	12:112725851	rs77566919	chr12.3		12	112725851	12:112965870	1.06632e-07	12:112725851	3.9449199657697e-09	4783	5508	0.954733423908542	0.999804312864636	111938186	113937987	ENSG00000111331	ENSG00000111331	protein_coding	112938474	1	-212623	27396	-212623	2	0	2	111938186	113937987	1999801	35647
CD_DeLange_28067908_1	CD (DeLange, EUR)	IMD	Blood_Lepik	Blood_Lepik	Full_Blood	Bulk blood	ENSG00000111331	OAS3	4316	0.000883782207920851	0.000684584908170108	0.554089523037536	0.42917192444855	0.0151701853978223	12:112725851	rs77566919	chr12.4		12	112725851	12:112965870	1.06632e-07	12:112725851	3.9449199657697e-09	4783	5508	0.954733423908542	0.999804312864636	111938186	113937987	ENSG00000111331	ENSG00000111331	protein_coding	112938474	1	-212623	27396	-212623	2	0	2	111938186	113937987	1999801	35647
CD_DeLange_28067908_1	CD (DeLange, EUR)	IMD	Blood_Lepik	Blood_Lepik	Full_Blood	Bulk blood	ENSG00000089169	RPH3A	3343	2.52551744911298e-209	0.00151399151082267	1.66558198937987e-206	0.998479325347492	6.68314171299526e-06	12:112889213	rs7966149	chr12.3		12	112889213	12:112887655	1.06062e-119	12:112725851	3.9449199657697e-09	3792	4468	1.00000000000001	0.999824484533787	111570438	113569377	ENSG00000089169	ENSG00000089169	protein_coding	112791748	1	97465	95907	-65897	0	0	0	111570438	113569377	1998939	35645
CD_DeLange_28067908_1	CD (DeLange, EUR)	IMD	Blood_Lepik	Blood_Lepik	Full_Blood	Bulk blood	ENSG00000089169	RPH3A	3343	2.52551744911298e-209	0.00151399151082267	1.66558198937987e-206	0.998479325347492	6.68314171299526e-06	12:112889213	rs7966149	chr12.4		12	112889213	12:112887655	1.06062e-119	12:112725851	3.9449199657697e-09	3792	4468	1.00000000000001	0.999824484533787	111570438	113569377	ENSG00000089169	ENSG00000089169	protein_coding	112791748	1	97465	95907	-65897	0	0	0	111570438	113569377	1998939	35645
CD_DeLange_28067908_1	CD (DeLange, EUR)	IMD	Blood_Lepik	Blood_Lepik	Full_Blood	Bulk blood	ENSG00000089127	OAS1	4222	9.38816494373013e-09	0.00159244812137351	5.88595376305783e-06	0.998392753160972	8.90337572609393e-06	12:112945172	rs2384074	chr12.3		12	112945172	12:112945172	4.22167e-11	12:112725851	3.9449199657697e-09	4693	5411	0.97023683533654	0.999805828923969	111906315	113905773	ENSG00000089127	ENSG00000089127	protein_coding	112906962	1	38210	38210	-181111	1	1	1	111906315	113905773	1999458	35646
CD_DeLange_28067908_1	CD (DeLange, EUR)	IMD	Blood_Lepik	Blood_Lepik	Full_Blood	Bulk blood	ENSG00000089127	OAS1	4222	9.38816494373013e-09	0.00159244812137351	5.88595376305783e-06	0.998392753160972	8.90337572609393e-06	12:112945172	rs2384074	chr12.4		12	112945172	12:112945172	4.22167e-11	12:112725851	3.9449199657697e-09	4693	5411	0.97023683533654	0.999805828923969	111906315	113905773	ENSG00000089127	ENSG00000089127	protein_coding	112906962	1	38210	38210	-181111	1	1	1	111906315	113905773	1999458	35646
CD_DeLange_28067908_1	CD (DeLange, EUR)	IMD	Blood_Lepik	Blood_Lepik	Full_Blood	Bulk blood	ENSG00000139405	RITA1	4935	1.25180216188642e-10	0.002775354188969	4.49771738203576e-08	0.997182950656354	4.16500523206666e-05	12:113288347	rs34649612	chr12.4		12	113288347	12:113199779	9.20586e-18	12:112725851	3.9449199657697e-09	5435	6171	0.987055590877353	0.999684449850275	112187042	114185125	ENSG00000139405	ENSG00000139405	protein_coding	113185721	1	102626	14058	-459870	4	1	9	112187042	114185125	1998083	35648
CD_DeLange_28067908_1	CD (DeLange, EUR)	IMD	Blood_Lepik	Blood_Lepik	Full_Blood	Bulk blood	ENSG00000139410	SDSL	5454	7.51749541064168e-08	0.00279530602612266	2.68157893143304e-05	0.997118381015328	5.94219942796778e-05	12:113351534	rs7295776	chr12.4		12	113351534	12:113351534	2.78562e-14	12:112725851	3.9449199657697e-09	5983	6744	0.999991098141555	0.999653860487273	112425187	114422252	ENSG00000139410	ENSG00000139410	protein_coding	113422380	1	-70846	-70846	-696529	3	3	18	112424253	114422252	1997999	35649
CD_DeLange_28067908_1	CD (DeLange, EUR)	IMD	Blood_Lepik	Blood_Lepik	Full_Blood	Bulk blood	ENSG00000133106	EPSTI1	5415	1.04197516704191e-20	2.0351703318858e-08	5.11984244945068e-13	0.999999979522521	1.25260484466079e-10	13:42992237	rs3825511	chr13.1		13	42992237	13:42992237	2.19434e-20	13:43901262	8.63142593914077e-14	5957	6817	0.999999999999917	0.999999777013746	41993494	43991430	ENSG00000133106	ENSG00000133106	protein_coding	42992241	-1	4	4	-909021	0	0	6	41993494	43991430	1997936	35651
CD_DeLange_28067908_1	CD (DeLange, EUR)	IMD	Blood_Lepik	Blood_Lepik	Full_Blood	Bulk blood	ENSG00000120675	DNAJC15	5369	0	2.0351703535259e-08	0	0.99999997937141	2.76940616211526e-10	13:43023859	rs2281780	chr13.1		13	43023859	13:43023570	6.33919e-172	13:43901262	8.63142593914077e-14	5902	6780	1.00000000000001	0.999999776834927	42023480	44023009	ENSG00000120675	ENSG00000120675	protein_coding	43023586	1	273	-16	877676	0	0	5	42023480	44023108	1999628	35652
CD_DeLange_28067908_1	CD (DeLange, EUR)	IMD	Blood_Lepik	Blood_Lepik	Full_Blood	Bulk blood	ENSG00000151773	CCDC122	4648	1.02641022276118e-32	2.0352052243179e-08	5.04327608267197e-25	0.999999961335519	1.83124343993418e-08	13:43882973	rs11616803	chr13.1		13	43882973	13:43882646	9.50389e-30	13:43901262	8.63142593914077e-14	5136	6019	0.937226022436003	0.999999989637499	42880312	44878575	ENSG00000151773	ENSG00000151773	protein_coding	43879740	-1	-3233	-2906	-21522	1	1	2	42879897	44878575	1998678	35653
CD_DeLange_28067908_1	CD (DeLange, EUR)	IMD	Blood_Lepik	Blood_Lepik	Full_Blood	Bulk blood	ENSG00000185650	ZFP36L1	4472	5.52549379067104e-08	0.000225449255415805	0.000244970081775362	0.999518294410406	1.12309974665185e-05	14:68813162	rs12435718	chr14.1		14	68813162	14:68727184	5.2053e-11	14:68816170	1.39634192044809e-09	4919	5975	0.999810687484153	0.999957100449975	67798150	69796193	ENSG00000185650	ENSG00000185650	protein_coding	68793067	-1	-20095	65883	-23103	1	2	1	67798150	69796193	1998043	35654
CD_DeLange_28067908_1	CD (DeLange, EUR)	IMD	Blood_Lepik	Blood_Lepik	Full_Blood	Bulk blood	ENSG00000100647	SUSD6	5644	0.000141327653633194	8.13414156748217e-05	0.62657877612438	0.360603486357195	0.0125950684491173	14:68816170	rs194746	chr14.1		14	68816170	14:69634656	1.1436e-07	14:68816170	1.39634192044809e-09	6214	7040	0.947880121196061	0.999957772258423	68611801	70611140	ENSG00000100647	ENSG00000100647	protein_coding	69611596	1	-795426	23060	-795426	17	1	17	68611801	70611140	1999339	35656
CD_DeLange_28067908_1	CD (DeLange, EUR)	IMD	Blood_Lepik	Blood_Lepik	Full_Blood	Bulk blood	ENSG00000259062	ACTN1-DT	4825	3.3475915528182e-07	0.000225164648066998	0.00148414262593417	0.998259273766318	3.10842005249031e-05	14:68816170	rs194746	chr14.1		14	68816170	14:68965327	1.0587e-09	14:68816170	1.39634192044809e-09	5288	6177	0.998926147787448	0.99995888779984	67980237	69979334	ENSG00000259062	ENSG00000259062	lncRNA	68979682	1	-163512	-14355	-163512	4	1	4	67980237	69979334	1999097	35655
CD_DeLange_28067908_1	CD (DeLange, EUR)	IMD	Blood_Lepik	Blood_Lepik	Full_Blood	Bulk blood	ENSG00000075131	TIPIN	5344	1.01187341109825e-18	1.10804919861117e-13	9.13193922049831e-06	0.999990494512255	3.73548412069802e-07	15:67149412	rs72743461	chr15.1		15	67149412	15:66327267	6.69304e-13	15:67149412	2.14983698989601e-19	5811	6669	0.953099458830138	0.999999339894684	65387732	67386534	ENSG00000075131	ENSG00000075131	protein_coding	66356685	-1	-792727	29418	-792727	16	1	16	65387697	67386534	1998837	35657
CD_DeLange_28067908_1	CD (DeLange, EUR)	IMD	Blood_Lepik	Blood_Lepik	Full_Blood	Bulk blood	ENSG00000174444	RPL4	5244	7.23058004097828e-14	3.61271163998608e-14	0.652544248509272	0.325996512499181	0.0214592389914382	15:67149412	rs72743461	chr15.1		15	67149412	15:66328846	8.41779e-08	15:67149412	2.14983698989601e-19	5724	6505	0.951154046894827	0.999999339894684	65527174	67523046	ENSG00000174444	ENSG00000174444	protein_coding	66504855	-1	-644557	176009	-644557	10	7	10	65527174	67524399	1997225	35660
CD_DeLange_28067908_1	CD (DeLange, EUR)	IMD	Blood_Lepik	Blood_Lepik	Full_Blood	Bulk blood	ENSG00000174446	SNAPC5	5250	6.89662552443077e-24	1.1080597303587e-13	6.22405573907547e-11	0.999999999934282	3.36570440561044e-12	15:67149412	rs72743461	chr15.1		15	67149412	15:66474209	1.12464e-22	15:67149412	2.14983698989601e-19	5724	6534	0.999998774876099	0.999999339894684	65498267	67497540	ENSG00000174446	ENSG00000174446	protein_coding	66497762	-1	-651650	23553	-651650	11	2	11	65498267	67497540	1999273	35659
CD_DeLange_28067908_1	CD (DeLange, EUR)	IMD	Blood_Lepik	Blood_Lepik	Full_Blood	Bulk blood	ENSG00000261351	CTD-3185P2.1	5253	4.09486839281789e-16	1.10384983657002e-13	0.00369553037652868	0.996200453587617	0.000104016035740452	15:67149412	rs72743461	chr15.1		15	67149412	15:66397862	5.84604e-09	15:67149412	2.14983698989601e-19	5725	6537	0.949829223201491	0.999999339894684	65492413	67491925	ENSG00000261351	ENSG00000261351	lncRNA	66492109	-1	-657303	94247	-657303	13	1	13	65492413	67491925	1999512	35658
CD_DeLange_28067908_1	CD (DeLange, EUR)	IMD	Blood_Lepik	Blood_Lepik	Full_Blood	Bulk blood	ENSG00000270964	MAP2K5-DT	5082	4.68104278722965e-22	1.10805972560801e-13	4.22454012060043e-09	0.999999995646618	1.28730276445682e-10	15:67149412	rs72743461	chr15.1		15	67149412	15:67605289	6.38733e-15	15:67149412	2.14983698989601e-19	5583	6436	0.997723963944992	0.999999339894681	66543366	68541585	ENSG00000270964	ENSG00000270964	lncRNA	67542604	-1	393192	-62685	393192	4	1	4	66543366	68541585	1998219	35662
CD_DeLange_28067908_1	CD (DeLange, EUR)	IMD	Blood_Lepik	Blood_Lepik	Full_Blood	Bulk blood	ENSG00000137764	MAP2K5	5082	3.89772097465295e-34	1.10805973043139e-13	3.51760908514835e-21	0.999999999999886	4.9174903342443e-15	15:67529834	rs12439210	chr15.1		15	67529834	15:67529834	6.28761e-29	15:67149412	2.14983698989601e-19	5583	6436	0.96568293248429	0.999999339894681	66543366	68541585	ENSG00000137764	ENSG00000137764	protein_coding	67542703	1	-12869	-12869	-393291	1	1	5	66543366	68541585	1998219	35661
CD_DeLange_28067908_1	CD (DeLange, EUR)	IMD	Blood_Lepik	Blood_Lepik	Full_Blood	Bulk blood	ENSG00000166669	ATF7IP2	7225	3.394457132853e-08	0.00046292542165617	7.32865690593043e-05	0.999459243392249	4.51067246422762e-06	16:10432828	rs7204785	chr16.1		16	10432828	16:10432828	6.57792e-11	16:11251046	2.76364139253048e-09	7931	9006	0.989037607015218	0.961169049988184	9326622	11326328	ENSG00000166669	ENSG00000166669	protein_coding	10386061	1	46767	46767	864985	1	1	16	9326622	11326328	1999706	35663
CD_DeLange_28067908_1	CD (DeLange, EUR)	IMD	Blood_Lepik	Blood_Lepik	Full_Blood	Bulk blood	ENSG00000182108	DEXI	7601	1.75728013579246e-26	0.000431920366789568	4.06676336228459e-23	0.999566250638872	1.82899433662103e-06	16:10941076	rs6498135	chr16.1		16	10941076	16:10941076	2.91133e-28	16:11251046	2.76364139253048e-09	8323	9234	0.999994282589221	0.963296233200646	9943154	11942141	ENSG00000182108	ENSG00000182108	protein_coding	10942468	-1	1392	1392	-308578	0	0	6	9943154	11942141	1998987	35664
CD_DeLange_28067908_1	CD (DeLange, EUR)	IMD	Blood_Lepik	Blood_Lepik	Full_Blood	Bulk blood	ENSG00000153066	TXNDC11	7515	5.44355856464843e-06	0.00042623493366751	0.0125976192015114	0.986402393528273	0.000568308777983922	16:11251046	rs2021511	chr16.1		16	11251046	16:11675410	1.02535e-07	16:11251046	2.76364139253048e-09	8424	9524	0.951430705776559	0.963352705023805	10743009	12742406	ENSG00000153066	ENSG00000153066	protein_coding	11742857	-1	491811	67447	491811	11	0	11	10743009	12742406	1999397	35667
CD_DeLange_28067908_1	CD (DeLange, EUR)	IMD	Blood_Lepik	Blood_Lepik	Full_Blood	Bulk blood	ENSG00000175643	RMI2	7106	6.78129549340587e-27	0.000431510600472935	1.56936543549625e-23	0.998624143887814	0.000944345511712678	16:11332684	rs28502009	chr16.1		16	11332684	16:11332684	2.03128e-29	16:11251046	2.76364139253048e-09	7835	8713	0.99999999999933	0.963296957413357	10250070	12249115	ENSG00000175643	ENSG00000175643	protein_coding	11345459	1	-12775	-12775	-94413	1	1	4	10250070	12249115	1999045	35665
CD_DeLange_28067908_1	CD (DeLange, EUR)	IMD	Blood_Lepik	Blood_Lepik	Full_Blood	Bulk blood	ENSG00000188897	CTD-3088G3.8	7091	3.34890610787742e-11	0.00043191604576581	7.75023980564354e-08	0.99956607017071	1.93624763546582e-06	16:11548386	rs7102	chr16.1		16	11548386	16:11548386	1.15511e-13	16:11251046	2.76364139253048e-09	7790	8925	0.974060990243021	0.963356946088451	10527327	12526973	ENSG00000188897	ENSG00000188897	protein_coding	11527247	-1	-21139	-21139	276201	0	0	8	10527327	12526973	1999646	35666
CD_DeLange_28067908_1	CD (DeLange, EUR)	IMD	Blood_Lepik	Blood_Lepik	Full_Blood	Bulk blood	ENSG00000234719	NPIPB2	7772	3.91813567588316e-129	0.000477738512688782	8.19748353356802e-126	0.999519642645552	2.61884174185137e-06	16:11976565	rs393329	chr16.1		16	11976565	16:11976565	1.76283e-89	16:11251046	2.76364139253048e-09	8696	9919	1.00000000000003	0.959680079328361	10977116	12976571	ENSG00000234719	ENSG00000234719	protein_coding	11942045	-1	-34520	-34520	690999	1	1	21	10977116	12976571	1999455	35668
CD_DeLange_28067908_1	CD (DeLange, EUR)	IMD	Blood_Lepik	Blood_Lepik	Full_Blood	Bulk blood	ENSG00000289080		2504	1.56880408303455e-13	1.6010307667928e-08	9.79861205585354e-06	0.999989707315364	4.78062115248273e-07	16:28483100	rs42861	chr16.2		16	28483100	16:29158742	8.16787e-12	16:28483100	9.83393224276607e-14	3072	3212	0.925423090571265	0.999791424719187	28148860	30147786	ENSG00000289080	ENSG00000289080	lncRNA	29148379	-1	665279	-10363	665279	38	0	38	28148860	30147786	1998926	35680
CD_DeLange_28067908_1	CD (DeLange, EUR)	IMD	Blood_Lepik	Blood_Lepik	Full_Blood	Bulk blood	ENSG00000169180	XPO6	3271	8.80084707774343e-12	1.60012828860258e-08	0.000549693153360612	0.999425980457569	2.43103789872955e-05	16:28483502	rs34836	chr16.2		16	28483502	16:28119645	1.18215e-08	16:28483100	9.83393224276607e-14	3762	4269	0.961082033623946	0.999791424150748	27212659	29211651	ENSG00000169180	ENSG00000169180	protein_coding	28211965	-1	-271537	92320	-271135	9	1	9	27212659	29211651	1998992	35669
CD_DeLange_28067908_1	CD (DeLange, EUR)	IMD	Blood_Lepik	Blood_Lepik	Full_Blood	Bulk blood	ENSG00000197165	SULT1A2	3030	6.98824922713949e-15	1.36173579987467e-08	4.36479888589757e-07	0.850228638984429	0.149770910918317	16:28487970	rs34835	chr16.2		16	28487970	16:28607387	1.62493e-13	16:28483100	9.83393224276607e-14	3567	3890	0.99885534086804	0.999791424473825	27597258	29595706	ENSG00000197165	ENSG00000197165	protein_coding	28597050	-1	109080	-10337	113950	6	1	6	27597258	29596993	1999735	35673
CD_DeLange_28067908_1	CD (DeLange, EUR)	IMD	Blood_Lepik	Blood_Lepik	Full_Blood	Bulk blood	ENSG00000176476	SGF29	3049	4.65916440007603e-59	1.57981417869018e-08	2.91007302717214e-51	0.986711437404302	0.0132885467975676	16:28569012	rs151232	chr16.2		16	28569012	16:28569012	7.05842e-50	16:28483100	9.83393224276607e-14	3583	3920	1	0.99979142446555	27554638	29430182	ENSG00000176476	ENSG00000176476	protein_coding	28553920	1	15092	15092	-70820	1	1	4	27554638	29430182	1875544	35672
CD_DeLange_28067908_1	CD (DeLange, EUR)	IMD	Blood_Lepik	Blood_Lepik	Full_Blood	Bulk blood	ENSG00000196502	SULT1A1	3028	5.32935226831343e-24	1.59991592170662e-08	3.3286664637766e-16	0.999291969982723	0.000708014018119726	16:28598008	rs62031562	chr16.2		16	28598008	16:28608999	8.9681e-26	16:28483100	9.83393224276607e-14	3576	3877	0.999434999944027	0.999791424508936	27624436	29620606	ENSG00000196502	ENSG00000196502	protein_coding	28610044	-1	12036	1045	126944	1	0	8	27623953	29620606	1996653	35674
CD_DeLange_28067908_1	CD (DeLange, EUR)	IMD	Blood_Lepik	Blood_Lepik	Full_Blood	Bulk blood	ENSG00000178952	TUFM	2864	1.94693962619407e-308	4.67993115236776e-09	1.94695613150976e-308	0.29088614804415	0.709113847275873	16:28835925	rs12928404	chr16.2		16	28835925	16:28835925	9.50632e-149	16:28483100	9.83393224276607e-14	3418	3637	1.00000000000002	0.999791424630971	27846825	29845995	ENSG00000178952	ENSG00000178952	protein_coding	28846348	-1	10423	10423	363248	1	1	19	27846676	29846317	1999641	35677
CD_DeLange_28067908_1	CD (DeLange, EUR)	IMD	Blood_Lepik	Blood_Lepik	Full_Blood	Bulk blood	ENSG00000168488	ATXN2L	2919	1.08615250205053e-08	4.56495858265952e-09	0.678401281420218	0.285050193334147	0.0365485098191499	16:28839050	rs62036658	chr16.2		16	28839050	16:28905977	6.67866e-07	16:28483100	9.83393224276607e-14	3476	3705	0.954917273895063	0.999791424600178	27823340	29822393	ENSG00000168488	ENSG00000168488	protein_coding	28822999	1	16051	82978	-339899	1	6	17	27823340	29822393	1999053	35676
CD_DeLange_28067908_1	CD (DeLange, EUR)	IMD	Blood_Lepik	Blood_Lepik	Full_Blood	Bulk blood	ENSG00000169682	SPNS1	2621	8.3317503996767e-11	8.43757859133196e-09	0.00520393787830557	0.526066263843553	0.468729789757247	16:28839050	rs62036658	chr16.2		16	28839050	16:28910488	8.64157e-08	16:28483100	9.83393224276607e-14	3170	3359	0.915390038634638	0.999791424683055	27974389	29973518	ENSG00000169682	ENSG00000169682	protein_coding	28974778	1	-135728	-64290	-491678	9	4	28	27974389	29973518	1999129	35678
CD_DeLange_28067908_1	CD (DeLange, EUR)	IMD	Blood_Lepik	Blood_Lepik	Full_Blood	Bulk blood	ENSG00000184110	EIF3C	3056	2.93894090584619e-24	1.09877489529686e-08	1.83563659143531e-16	0.685656429926971	0.314343559085279	16:28839050	rs62036658	chr16.2		16	28839050	16:28903896	2.34697e-22	16:28483100	9.83393224276607e-14	3611	3902	0.976449455411417	0.999791424518101	27690810	29687389	ENSG00000184110	ENSG00000184110	protein_coding	28711464	1	127586	192432	-228364	8	13	10	27690810	29687389	1996579	35675
CD_DeLange_28067908_1	CD (DeLange, EUR)	IMD	Blood_Lepik	Blood_Lepik	Full_Blood	Bulk blood	ENSG00000188603	CLN3	3100	2.26725390367669e-16	5.39060154053764e-09	1.41610680898704e-08	0.335362947909368	0.664637032538962	16:28839050	rs62036658	chr16.2		16	28839050	16:28501050	1.17955e-13	16:28483100	9.83393224276607e-14	3639	4004	0.98846637547399	0.999791424426208	27498405	29430182	ENSG00000188603	ENSG00000188603	protein_coding	28492074	-1	-346976	-8976	8974	18	1	0	27498405	29430182	1931777	35671
CD_DeLange_28067908_1	CD (DeLange, EUR)	IMD	Blood_Lepik	Blood_Lepik	Full_Blood	Bulk blood	ENSG00000213658	LAT	2599	3.49728404317488e-11	1.59672485185175e-08	0.00218437279450825	0.997299239021346	0.00051637218192277	16:28855740	rs147684209	chr16.2		16	28855740	16:28913499	3.30542e-11	16:28483100	9.83393224276607e-14	3147	3332	0.99986494383899	0.999791424693974	27984914	29984559	ENSG00000213658	ENSG00000213658	protein_coding	28985052	1	-129312	-71553	-501952	11	7	31	27984914	29984559	1999645	35679
CD_DeLange_28067908_1	CD (DeLange, EUR)	IMD	Blood_Lepik	Blood_Lepik	Full_Blood	Bulk blood	ENSG00000205609	EIF3CL	3278	4.72689723760067e-23	1.57744487788758e-08	2.95237836156876e-15	0.985228627698693	0.0147713565268573	16:28903896	rs8046545	chr16.2		16	28903896	16:28904206	1.90402e-21	16:28483100	9.83393224276607e-14	3824	4246	0.997519823999091	0.999791424327404	27403893	29401753	ENSG00000205609	ENSG00000205609	protein_coding	28403841	-1	-500055	-500365	-79259	27	27	3	27403893	29402788	1998895	35670
CD_DeLange_28067908_1	CD (DeLange, EUR)	IMD	Blood_Lepik	Blood_Lepik	Full_Blood	Bulk blood	ENSG00000166164	BRD7	4766	1.1608216988291e-212	1.5751502395514e-101	7.36959351356651e-112	1	8.44907793236211e-96	16:50344596	rs9930316	chr16.3		16	50344596	16:50336632	1.45131e-85	16:50724938	1.54891144791976e-108	5183	6063	0.999999999999994	1	49370009	51368822	ENSG00000166164	ENSG00000166164	protein_coding	50368988	-1	24392	32356	-355950	1	1	6	49370009	51368822	1998813	35687
CD_DeLange_28067908_1	CD (DeLange, EUR)	IMD	Blood_Lepik	Blood_Lepik	Full_Blood	Bulk blood	ENSG00000166164	BRD7	4766	1.1608216988291e-212	1.5751502395514e-101	7.36959351356651e-112	1	8.44907793236211e-96	16:50344596	rs9930316	chr16.4		16	50344596	16:50336632	1.45131e-85	16:50724938	1.54891144791976e-108	5183	6063	0.999999999999994	1	49370009	51368822	ENSG00000166164	ENSG00000166164	protein_coding	50368988	-1	24392	32356	-355950	1	1	6	49370009	51368822	1998813	35687
CD_DeLange_28067908_1	CD (DeLange, EUR)	IMD	Blood_Lepik	Blood_Lepik	Full_Blood	Bulk blood	ENSG00000166164	BRD7	4766	1.1608216988291e-212	1.5751502395514e-101	7.36959351356651e-112	1	8.44907793236211e-96	16:50344596	rs9930316	chr16.5		16	50344596	16:50336632	1.45131e-85	16:50724938	1.54891144791976e-108	5183	6063	0.999999999999994	1	49370009	51368822	ENSG00000166164	ENSG00000166164	protein_coding	50368988	-1	24392	32356	-355950	1	1	6	49370009	51368822	1998813	35687
CD_DeLange_28067908_1	CD (DeLange, EUR)	IMD	Blood_Lepik	Blood_Lepik	Full_Blood	Bulk blood	ENSG00000166164	BRD7	4766	1.1608216988291e-212	1.5751502395514e-101	7.36959351356651e-112	1	8.44907793236211e-96	16:50344596	rs9930316	chr16.6		16	50344596	16:50336632	1.45131e-85	16:50724938	1.54891144791976e-108	5183	6063	0.999999999999994	1	49370009	51368822	ENSG00000166164	ENSG00000166164	protein_coding	50368988	-1	24392	32356	-355950	1	1	6	49370009	51368822	1998813	35687
CD_DeLange_28067908_1	CD (DeLange, EUR)	IMD	Blood_Lepik	Blood_Lepik	Full_Blood	Bulk blood	ENSG00000166164	BRD7	4766	1.1608216988291e-212	1.5751502395514e-101	7.36959351356651e-112	1	8.44907793236211e-96	16:50344596	rs9930316	chr16.7		16	50344596	16:50336632	1.45131e-85	16:50724938	1.54891144791976e-108	5183	6063	0.999999999999994	1	49370009	51368822	ENSG00000166164	ENSG00000166164	protein_coding	50368988	-1	24392	32356	-355950	1	1	6	49370009	51368822	1998813	35687
CD_DeLange_28067908_1	CD (DeLange, EUR)	IMD	Blood_Lepik	Blood_Lepik	Full_Blood	Bulk blood	ENSG00000166164	BRD7	4766	1.1608216988291e-212	1.5751502395514e-101	7.36959351356651e-112	1	8.44907793236211e-96	16:50344596	rs9930316	chr16.8		16	50344596	16:50336632	1.45131e-85	16:50724938	1.54891144791976e-108	5183	6063	0.999999999999994	1	49370009	51368822	ENSG00000166164	ENSG00000166164	protein_coding	50368988	-1	24392	32356	-355950	1	1	6	49370009	51368822	1998813	35687
CD_DeLange_28067908_1	CD (DeLange, EUR)	IMD	Blood_Lepik	Blood_Lepik	Full_Blood	Bulk blood	ENSG00000166164	BRD7	4766	1.1608216988291e-212	1.5751502395514e-101	7.36959351356651e-112	1	8.44907793236211e-96	16:50344596	rs9930316	chr16.9		16	50344596	16:50336632	1.45131e-85	16:50724938	1.54891144791976e-108	5183	6063	0.999999999999994	1	49370009	51368822	ENSG00000166164	ENSG00000166164	protein_coding	50368988	-1	24392	32356	-355950	1	1	6	49370009	51368822	1998813	35687
CD_DeLange_28067908_1	CD (DeLange, EUR)	IMD	Blood_Lepik	Blood_Lepik	Full_Blood	Bulk blood	ENSG00000167207	NOD2	4713	2.11338088763397e-300	1.57515023955144e-101	1.34170114987622e-199	1	4.7500297556938e-100	16:50689460	rs8063362	chr16.3		16	50689460	16:50689163	6.07103e-118	16:50724938	1.54891144791976e-108	5140	5965	1	1	49693663	51693487	ENSG00000167207	ENSG00000167207	protein_coding	50693606	1	-4146	-4443	31332	0	0	1	49693663	51693487	1999824	35688
CD_DeLange_28067908_1	CD (DeLange, EUR)	IMD	Blood_Lepik	Blood_Lepik	Full_Blood	Bulk blood	ENSG00000167207	NOD2	4713	2.11338088763397e-300	1.57515023955144e-101	1.34170114987622e-199	1	4.7500297556938e-100	16:50689460	rs8063362	chr16.4		16	50689460	16:50689163	6.07103e-118	16:50724938	1.54891144791976e-108	5140	5965	1	1	49693663	51693487	ENSG00000167207	ENSG00000167207	protein_coding	50693606	1	-4146	-4443	31332	0	0	1	49693663	51693487	1999824	35688
CD_DeLange_28067908_1	CD (DeLange, EUR)	IMD	Blood_Lepik	Blood_Lepik	Full_Blood	Bulk blood	ENSG00000167207	NOD2	4713	2.11338088763397e-300	1.57515023955144e-101	1.34170114987622e-199	1	4.7500297556938e-100	16:50689460	rs8063362	chr16.5		16	50689460	16:50689163	6.07103e-118	16:50724938	1.54891144791976e-108	5140	5965	1	1	49693663	51693487	ENSG00000167207	ENSG00000167207	protein_coding	50693606	1	-4146	-4443	31332	0	0	1	49693663	51693487	1999824	35688
CD_DeLange_28067908_1	CD (DeLange, EUR)	IMD	Blood_Lepik	Blood_Lepik	Full_Blood	Bulk blood	ENSG00000167207	NOD2	4713	2.11338088763397e-300	1.57515023955144e-101	1.34170114987622e-199	1	4.7500297556938e-100	16:50689460	rs8063362	chr16.6		16	50689460	16:50689163	6.07103e-118	16:50724938	1.54891144791976e-108	5140	5965	1	1	49693663	51693487	ENSG00000167207	ENSG00000167207	protein_coding	50693606	1	-4146	-4443	31332	0	0	1	49693663	51693487	1999824	35688
CD_DeLange_28067908_1	CD (DeLange, EUR)	IMD	Blood_Lepik	Blood_Lepik	Full_Blood	Bulk blood	ENSG00000167207	NOD2	4713	2.11338088763397e-300	1.57515023955144e-101	1.34170114987622e-199	1	4.7500297556938e-100	16:50689460	rs8063362	chr16.7		16	50689460	16:50689163	6.07103e-118	16:50724938	1.54891144791976e-108	5140	5965	1	1	49693663	51693487	ENSG00000167207	ENSG00000167207	protein_coding	50693606	1	-4146	-4443	31332	0	0	1	49693663	51693487	1999824	35688
CD_DeLange_28067908_1	CD (DeLange, EUR)	IMD	Blood_Lepik	Blood_Lepik	Full_Blood	Bulk blood	ENSG00000167207	NOD2	4713	2.11338088763397e-300	1.57515023955144e-101	1.34170114987622e-199	1	4.7500297556938e-100	16:50689460	rs8063362	chr16.8		16	50689460	16:50689163	6.07103e-118	16:50724938	1.54891144791976e-108	5140	5965	1	1	49693663	51693487	ENSG00000167207	ENSG00000167207	protein_coding	50693606	1	-4146	-4443	31332	0	0	1	49693663	51693487	1999824	35688
CD_DeLange_28067908_1	CD (DeLange, EUR)	IMD	Blood_Lepik	Blood_Lepik	Full_Blood	Bulk blood	ENSG00000167207	NOD2	4713	2.11338088763397e-300	1.57515023955144e-101	1.34170114987622e-199	1	4.7500297556938e-100	16:50689460	rs8063362	chr16.9		16	50689460	16:50689163	6.07103e-118	16:50724938	1.54891144791976e-108	5140	5965	1	1	49693663	51693487	ENSG00000167207	ENSG00000167207	protein_coding	50693606	1	-4146	-4443	31332	0	0	1	49693663	51693487	1999824	35688
CD_DeLange_28067908_1	CD (DeLange, EUR)	IMD	Blood_Lepik	Blood_Lepik	Full_Blood	Bulk blood	ENSG00000121274	TENT4B	4546	1.92133686039853e-102	1.37452723685346e-101	0.121978006424687	0.872621664703065	0.00540032887225765	16:50722970	rs2076756	chr16.3		16	50722970	16:50358483	6.1874e-07	16:50724938	1.54891144791976e-108	4954	5833	0.943147137342743	1	49153676	51152566	ENSG00000121274	ENSG00000121274	protein_coding	50153306	1	569664	205177	571632	9	1	9	49153676	51152566	1998890	35685
CD_DeLange_28067908_1	CD (DeLange, EUR)	IMD	Blood_Lepik	Blood_Lepik	Full_Blood	Bulk blood	ENSG00000121274	TENT4B	4546	1.92133686039853e-102	1.37452723685346e-101	0.121978006424687	0.872621664703065	0.00540032887225765	16:50722970	rs2076756	chr16.4		16	50722970	16:50358483	6.1874e-07	16:50724938	1.54891144791976e-108	4954	5833	0.943147137342743	1	49153676	51152566	ENSG00000121274	ENSG00000121274	protein_coding	50153306	1	569664	205177	571632	9	1	9	49153676	51152566	1998890	35685
CD_DeLange_28067908_1	CD (DeLange, EUR)	IMD	Blood_Lepik	Blood_Lepik	Full_Blood	Bulk blood	ENSG00000121274	TENT4B	4546	1.92133686039853e-102	1.37452723685346e-101	0.121978006424687	0.872621664703065	0.00540032887225765	16:50722970	rs2076756	chr16.5		16	50722970	16:50358483	6.1874e-07	16:50724938	1.54891144791976e-108	4954	5833	0.943147137342743	1	49153676	51152566	ENSG00000121274	ENSG00000121274	protein_coding	50153306	1	569664	205177	571632	9	1	9	49153676	51152566	1998890	35685
CD_DeLange_28067908_1	CD (DeLange, EUR)	IMD	Blood_Lepik	Blood_Lepik	Full_Blood	Bulk blood	ENSG00000121274	TENT4B	4546	1.92133686039853e-102	1.37452723685346e-101	0.121978006424687	0.872621664703065	0.00540032887225765	16:50722970	rs2076756	chr16.6		16	50722970	16:50358483	6.1874e-07	16:50724938	1.54891144791976e-108	4954	5833	0.943147137342743	1	49153676	51152566	ENSG00000121274	ENSG00000121274	protein_coding	50153306	1	569664	205177	571632	9	1	9	49153676	51152566	1998890	35685
CD_DeLange_28067908_1	CD (DeLange, EUR)	IMD	Blood_Lepik	Blood_Lepik	Full_Blood	Bulk blood	ENSG00000121274	TENT4B	4546	1.92133686039853e-102	1.37452723685346e-101	0.121978006424687	0.872621664703065	0.00540032887225765	16:50722970	rs2076756	chr16.7		16	50722970	16:50358483	6.1874e-07	16:50724938	1.54891144791976e-108	4954	5833	0.943147137342743	1	49153676	51152566	ENSG00000121274	ENSG00000121274	protein_coding	50153306	1	569664	205177	571632	9	1	9	49153676	51152566	1998890	35685
CD_DeLange_28067908_1	CD (DeLange, EUR)	IMD	Blood_Lepik	Blood_Lepik	Full_Blood	Bulk blood	ENSG00000121274	TENT4B	4546	1.92133686039853e-102	1.37452723685346e-101	0.121978006424687	0.872621664703065	0.00540032887225765	16:50722970	rs2076756	chr16.8		16	50722970	16:50358483	6.1874e-07	16:50724938	1.54891144791976e-108	4954	5833	0.943147137342743	1	49153676	51152566	ENSG00000121274	ENSG00000121274	protein_coding	50153306	1	569664	205177	571632	9	1	9	49153676	51152566	1998890	35685
CD_DeLange_28067908_1	CD (DeLange, EUR)	IMD	Blood_Lepik	Blood_Lepik	Full_Blood	Bulk blood	ENSG00000121274	TENT4B	4546	1.92133686039853e-102	1.37452723685346e-101	0.121978006424687	0.872621664703065	0.00540032887225765	16:50722970	rs2076756	chr16.9		16	50722970	16:50358483	6.1874e-07	16:50724938	1.54891144791976e-108	4954	5833	0.943147137342743	1	49153676	51152566	ENSG00000121274	ENSG00000121274	protein_coding	50153306	1	569664	205177	571632	9	1	9	49153676	51152566	1998890	35685
CD_DeLange_28067908_1	CD (DeLange, EUR)	IMD	Blood_Lepik	Blood_Lepik	Full_Blood	Bulk blood	ENSG00000121281	ADCY7	4612	5.60255492407652e-126	1.5751502395514e-101	3.55683844207266e-25	1	4.58217427195357e-25	16:50722970	rs2076756	chr16.3		16	50722970	16:50335977	1.25788e-31	16:50724938	1.54891144791976e-108	5031	5919	0.999854475514807	1	49246451	51245913	ENSG00000121281	ENSG00000121281	protein_coding	50266551	1	456419	69426	458387	8	0	8	49246451	51245913	1999462	35686
CD_DeLange_28067908_1	CD (DeLange, EUR)	IMD	Blood_Lepik	Blood_Lepik	Full_Blood	Bulk blood	ENSG00000121281	ADCY7	4612	5.60255492407652e-126	1.5751502395514e-101	3.55683844207266e-25	1	4.58217427195357e-25	16:50722970	rs2076756	chr16.4		16	50722970	16:50335977	1.25788e-31	16:50724938	1.54891144791976e-108	5031	5919	0.999854475514807	1	49246451	51245913	ENSG00000121281	ENSG00000121281	protein_coding	50266551	1	456419	69426	458387	8	0	8	49246451	51245913	1999462	35686
CD_DeLange_28067908_1	CD (DeLange, EUR)	IMD	Blood_Lepik	Blood_Lepik	Full_Blood	Bulk blood	ENSG00000121281	ADCY7	4612	5.60255492407652e-126	1.5751502395514e-101	3.55683844207266e-25	1	4.58217427195357e-25	16:50722970	rs2076756	chr16.5		16	50722970	16:50335977	1.25788e-31	16:50724938	1.54891144791976e-108	5031	5919	0.999854475514807	1	49246451	51245913	ENSG00000121281	ENSG00000121281	protein_coding	50266551	1	456419	69426	458387	8	0	8	49246451	51245913	1999462	35686
CD_DeLange_28067908_1	CD (DeLange, EUR)	IMD	Blood_Lepik	Blood_Lepik	Full_Blood	Bulk blood	ENSG00000121281	ADCY7	4612	5.60255492407652e-126	1.5751502395514e-101	3.55683844207266e-25	1	4.58217427195357e-25	16:50722970	rs2076756	chr16.6		16	50722970	16:50335977	1.25788e-31	16:50724938	1.54891144791976e-108	5031	5919	0.999854475514807	1	49246451	51245913	ENSG00000121281	ENSG00000121281	protein_coding	50266551	1	456419	69426	458387	8	0	8	49246451	51245913	1999462	35686
CD_DeLange_28067908_1	CD (DeLange, EUR)	IMD	Blood_Lepik	Blood_Lepik	Full_Blood	Bulk blood	ENSG00000121281	ADCY7	4612	5.60255492407652e-126	1.5751502395514e-101	3.55683844207266e-25	1	4.58217427195357e-25	16:50722970	rs2076756	chr16.7		16	50722970	16:50335977	1.25788e-31	16:50724938	1.54891144791976e-108	5031	5919	0.999854475514807	1	49246451	51245913	ENSG00000121281	ENSG00000121281	protein_coding	50266551	1	456419	69426	458387	8	0	8	49246451	51245913	1999462	35686
CD_DeLange_28067908_1	CD (DeLange, EUR)	IMD	Blood_Lepik	Blood_Lepik	Full_Blood	Bulk blood	ENSG00000121281	ADCY7	4612	5.60255492407652e-126	1.5751502395514e-101	3.55683844207266e-25	1	4.58217427195357e-25	16:50722970	rs2076756	chr16.8		16	50722970	16:50335977	1.25788e-31	16:50724938	1.54891144791976e-108	5031	5919	0.999854475514807	1	49246451	51245913	ENSG00000121281	ENSG00000121281	protein_coding	50266551	1	456419	69426	458387	8	0	8	49246451	51245913	1999462	35686
CD_DeLange_28067908_1	CD (DeLange, EUR)	IMD	Blood_Lepik	Blood_Lepik	Full_Blood	Bulk blood	ENSG00000121281	ADCY7	4612	5.60255492407652e-126	1.5751502395514e-101	3.55683844207266e-25	1	4.58217427195357e-25	16:50722970	rs2076756	chr16.9		16	50722970	16:50335977	1.25788e-31	16:50724938	1.54891144791976e-108	5031	5919	0.999854475514807	1	49246451	51245913	ENSG00000121281	ENSG00000121281	protein_coding	50266551	1	456419	69426	458387	8	0	8	49246451	51245913	1999462	35686
CD_DeLange_28067908_1	CD (DeLange, EUR)	IMD	Blood_Lepik	Blood_Lepik	Full_Blood	Bulk blood	ENSG00000261644	CYLD-AS1	4744	1.80242971131334e-106	1.57490064106562e-101	1.14429066260157e-05	0.999841245262814	0.000147311830574459	16:50722970	rs2076756	chr16.3		16	50722970	16:50702745	2.2011e-11	16:50724938	1.54891144791976e-108	5168	6008	0.996546178238589	1	49742931	51742676	ENSG00000261644	ENSG00000261644	lncRNA	50742815	-1	19845	40070	17877	1	2	1	49742931	51742676	1999745	35690
CD_DeLange_28067908_1	CD (DeLange, EUR)	IMD	Blood_Lepik	Blood_Lepik	Full_Blood	Bulk blood	ENSG00000261644	CYLD-AS1	4744	1.80242971131334e-106	1.57490064106562e-101	1.14429066260157e-05	0.999841245262814	0.000147311830574459	16:50722970	rs2076756	chr16.4		16	50722970	16:50702745	2.2011e-11	16:50724938	1.54891144791976e-108	5168	6008	0.996546178238589	1	49742931	51742676	ENSG00000261644	ENSG00000261644	lncRNA	50742815	-1	19845	40070	17877	1	2	1	49742931	51742676	1999745	35690
CD_DeLange_28067908_1	CD (DeLange, EUR)	IMD	Blood_Lepik	Blood_Lepik	Full_Blood	Bulk blood	ENSG00000261644	CYLD-AS1	4744	1.80242971131334e-106	1.57490064106562e-101	1.14429066260157e-05	0.999841245262814	0.000147311830574459	16:50722970	rs2076756	chr16.5		16	50722970	16:50702745	2.2011e-11	16:50724938	1.54891144791976e-108	5168	6008	0.996546178238589	1	49742931	51742676	ENSG00000261644	ENSG00000261644	lncRNA	50742815	-1	19845	40070	17877	1	2	1	49742931	51742676	1999745	35690
CD_DeLange_28067908_1	CD (DeLange, EUR)	IMD	Blood_Lepik	Blood_Lepik	Full_Blood	Bulk blood	ENSG00000261644	CYLD-AS1	4744	1.80242971131334e-106	1.57490064106562e-101	1.14429066260157e-05	0.999841245262814	0.000147311830574459	16:50722970	rs2076756	chr16.6		16	50722970	16:50702745	2.2011e-11	16:50724938	1.54891144791976e-108	5168	6008	0.996546178238589	1	49742931	51742676	ENSG00000261644	ENSG00000261644	lncRNA	50742815	-1	19845	40070	17877	1	2	1	49742931	51742676	1999745	35690
CD_DeLange_28067908_1	CD (DeLange, EUR)	IMD	Blood_Lepik	Blood_Lepik	Full_Blood	Bulk blood	ENSG00000261644	CYLD-AS1	4744	1.80242971131334e-106	1.57490064106562e-101	1.14429066260157e-05	0.999841245262814	0.000147311830574459	16:50722970	rs2076756	chr16.7		16	50722970	16:50702745	2.2011e-11	16:50724938	1.54891144791976e-108	5168	6008	0.996546178238589	1	49742931	51742676	ENSG00000261644	ENSG00000261644	lncRNA	50742815	-1	19845	40070	17877	1	2	1	49742931	51742676	1999745	35690
CD_DeLange_28067908_1	CD (DeLange, EUR)	IMD	Blood_Lepik	Blood_Lepik	Full_Blood	Bulk blood	ENSG00000261644	CYLD-AS1	4744	1.80242971131334e-106	1.57490064106562e-101	1.14429066260157e-05	0.999841245262814	0.000147311830574459	16:50722970	rs2076756	chr16.8		16	50722970	16:50702745	2.2011e-11	16:50724938	1.54891144791976e-108	5168	6008	0.996546178238589	1	49742931	51742676	ENSG00000261644	ENSG00000261644	lncRNA	50742815	-1	19845	40070	17877	1	2	1	49742931	51742676	1999745	35690
CD_DeLange_28067908_1	CD (DeLange, EUR)	IMD	Blood_Lepik	Blood_Lepik	Full_Blood	Bulk blood	ENSG00000261644	CYLD-AS1	4744	1.80242971131334e-106	1.57490064106562e-101	1.14429066260157e-05	0.999841245262814	0.000147311830574459	16:50722970	rs2076756	chr16.9		16	50722970	16:50702745	2.2011e-11	16:50724938	1.54891144791976e-108	5168	6008	0.996546178238589	1	49742931	51742676	ENSG00000261644	ENSG00000261644	lncRNA	50742815	-1	19845	40070	17877	1	2	1	49742931	51742676	1999745	35690
CD_DeLange_28067908_1	CD (DeLange, EUR)	IMD	Blood_Lepik	Blood_Lepik	Full_Blood	Bulk blood	ENSG00000155393	HEATR3	4614	1.19660055776221e-147	1.57515023955144e-101	7.59673920440101e-47	1	2.23348898401843e-48	16:50724938	rs749910	chr16.3		16	50724938	16:50041365	1.93443e-48	16:50724938	1.54891144791976e-108	5019	5886	0.973274074173699	1	49066378	51065829	ENSG00000155393	ENSG00000155393	protein_coding	50065970	1	658968	-24605	658968	13	1	13	49066378	51065829	1999451	35684
CD_DeLange_28067908_1	CD (DeLange, EUR)	IMD	Blood_Lepik	Blood_Lepik	Full_Blood	Bulk blood	ENSG00000155393	HEATR3	4614	1.19660055776221e-147	1.57515023955144e-101	7.59673920440101e-47	1	2.23348898401843e-48	16:50724938	rs749910	chr16.4		16	50724938	16:50041365	1.93443e-48	16:50724938	1.54891144791976e-108	5019	5886	0.973274074173699	1	49066378	51065829	ENSG00000155393	ENSG00000155393	protein_coding	50065970	1	658968	-24605	658968	13	1	13	49066378	51065829	1999451	35684
CD_DeLange_28067908_1	CD (DeLange, EUR)	IMD	Blood_Lepik	Blood_Lepik	Full_Blood	Bulk blood	ENSG00000155393	HEATR3	4614	1.19660055776221e-147	1.57515023955144e-101	7.59673920440101e-47	1	2.23348898401843e-48	16:50724938	rs749910	chr16.5		16	50724938	16:50041365	1.93443e-48	16:50724938	1.54891144791976e-108	5019	5886	0.973274074173699	1	49066378	51065829	ENSG00000155393	ENSG00000155393	protein_coding	50065970	1	658968	-24605	658968	13	1	13	49066378	51065829	1999451	35684
CD_DeLange_28067908_1	CD (DeLange, EUR)	IMD	Blood_Lepik	Blood_Lepik	Full_Blood	Bulk blood	ENSG00000155393	HEATR3	4614	1.19660055776221e-147	1.57515023955144e-101	7.59673920440101e-47	1	2.23348898401843e-48	16:50724938	rs749910	chr16.6		16	50724938	16:50041365	1.93443e-48	16:50724938	1.54891144791976e-108	5019	5886	0.973274074173699	1	49066378	51065829	ENSG00000155393	ENSG00000155393	protein_coding	50065970	1	658968	-24605	658968	13	1	13	49066378	51065829	1999451	35684
CD_DeLange_28067908_1	CD (DeLange, EUR)	IMD	Blood_Lepik	Blood_Lepik	Full_Blood	Bulk blood	ENSG00000155393	HEATR3	4614	1.19660055776221e-147	1.57515023955144e-101	7.59673920440101e-47	1	2.23348898401843e-48	16:50724938	rs749910	chr16.7		16	50724938	16:50041365	1.93443e-48	16:50724938	1.54891144791976e-108	5019	5886	0.973274074173699	1	49066378	51065829	ENSG00000155393	ENSG00000155393	protein_coding	50065970	1	658968	-24605	658968	13	1	13	49066378	51065829	1999451	35684
CD_DeLange_28067908_1	CD (DeLange, EUR)	IMD	Blood_Lepik	Blood_Lepik	Full_Blood	Bulk blood	ENSG00000155393	HEATR3	4614	1.19660055776221e-147	1.57515023955144e-101	7.59673920440101e-47	1	2.23348898401843e-48	16:50724938	rs749910	chr16.8		16	50724938	16:50041365	1.93443e-48	16:50724938	1.54891144791976e-108	5019	5886	0.973274074173699	1	49066378	51065829	ENSG00000155393	ENSG00000155393	protein_coding	50065970	1	658968	-24605	658968	13	1	13	49066378	51065829	1999451	35684
CD_DeLange_28067908_1	CD (DeLange, EUR)	IMD	Blood_Lepik	Blood_Lepik	Full_Blood	Bulk blood	ENSG00000155393	HEATR3	4614	1.19660055776221e-147	1.57515023955144e-101	7.59673920440101e-47	1	2.23348898401843e-48	16:50724938	rs749910	chr16.9		16	50724938	16:50041365	1.93443e-48	16:50724938	1.54891144791976e-108	5019	5886	0.973274074173699	1	49066378	51065829	ENSG00000155393	ENSG00000155393	protein_coding	50065970	1	658968	-24605	658968	13	1	13	49066378	51065829	1999451	35684
CD_DeLange_28067908_1	CD (DeLange, EUR)	IMD	Blood_Lepik	Blood_Lepik	Full_Blood	Bulk blood	ENSG00000270120	RP11-327F22.6	4715	6.44388268737204e-119	1.5751502395514e-101	4.09096384939578e-18	1	1.43987013475472e-18	16:50724938	rs749910	chr16.3		16	50724938	16:50690951	3.85346e-24	16:50724938	1.54891144791976e-108	5140	5967	0.999999999999961	1	49713490	51712403	ENSG00000270120	ENSG00000270120	lncRNA	50712844	1	12094	-21893	12094	0	1	0	49713426	51712403	1998977	35689
CD_DeLange_28067908_1	CD (DeLange, EUR)	IMD	Blood_Lepik	Blood_Lepik	Full_Blood	Bulk blood	ENSG00000270120	RP11-327F22.6	4715	6.44388268737204e-119	1.5751502395514e-101	4.09096384939578e-18	1	1.43987013475472e-18	16:50724938	rs749910	chr16.4		16	50724938	16:50690951	3.85346e-24	16:50724938	1.54891144791976e-108	5140	5967	0.999999999999961	1	49713490	51712403	ENSG00000270120	ENSG00000270120	lncRNA	50712844	1	12094	-21893	12094	0	1	0	49713426	51712403	1998977	35689
CD_DeLange_28067908_1	CD (DeLange, EUR)	IMD	Blood_Lepik	Blood_Lepik	Full_Blood	Bulk blood	ENSG00000270120	RP11-327F22.6	4715	6.44388268737204e-119	1.5751502395514e-101	4.09096384939578e-18	1	1.43987013475472e-18	16:50724938	rs749910	chr16.5		16	50724938	16:50690951	3.85346e-24	16:50724938	1.54891144791976e-108	5140	5967	0.999999999999961	1	49713490	51712403	ENSG00000270120	ENSG00000270120	lncRNA	50712844	1	12094	-21893	12094	0	1	0	49713426	51712403	1998977	35689
CD_DeLange_28067908_1	CD (DeLange, EUR)	IMD	Blood_Lepik	Blood_Lepik	Full_Blood	Bulk blood	ENSG00000270120	RP11-327F22.6	4715	6.44388268737204e-119	1.5751502395514e-101	4.09096384939578e-18	1	1.43987013475472e-18	16:50724938	rs749910	chr16.6		16	50724938	16:50690951	3.85346e-24	16:50724938	1.54891144791976e-108	5140	5967	0.999999999999961	1	49713490	51712403	ENSG00000270120	ENSG00000270120	lncRNA	50712844	1	12094	-21893	12094	0	1	0	49713426	51712403	1998977	35689
CD_DeLange_28067908_1	CD (DeLange, EUR)	IMD	Blood_Lepik	Blood_Lepik	Full_Blood	Bulk blood	ENSG00000270120	RP11-327F22.6	4715	6.44388268737204e-119	1.5751502395514e-101	4.09096384939578e-18	1	1.43987013475472e-18	16:50724938	rs749910	chr16.7		16	50724938	16:50690951	3.85346e-24	16:50724938	1.54891144791976e-108	5140	5967	0.999999999999961	1	49713490	51712403	ENSG00000270120	ENSG00000270120	lncRNA	50712844	1	12094	-21893	12094	0	1	0	49713426	51712403	1998977	35689
CD_DeLange_28067908_1	CD (DeLange, EUR)	IMD	Blood_Lepik	Blood_Lepik	Full_Blood	Bulk blood	ENSG00000270120	RP11-327F22.6	4715	6.44388268737204e-119	1.5751502395514e-101	4.09096384939578e-18	1	1.43987013475472e-18	16:50724938	rs749910	chr16.8		16	50724938	16:50690951	3.85346e-24	16:50724938	1.54891144791976e-108	5140	5967	0.999999999999961	1	49713490	51712403	ENSG00000270120	ENSG00000270120	lncRNA	50712844	1	12094	-21893	12094	0	1	0	49713426	51712403	1998977	35689
CD_DeLange_28067908_1	CD (DeLange, EUR)	IMD	Blood_Lepik	Blood_Lepik	Full_Blood	Bulk blood	ENSG00000270120	RP11-327F22.6	4715	6.44388268737204e-119	1.5751502395514e-101	4.09096384939578e-18	1	1.43987013475472e-18	16:50724938	rs749910	chr16.9		16	50724938	16:50690951	3.85346e-24	16:50724938	1.54891144791976e-108	5140	5967	0.999999999999961	1	49713490	51712403	ENSG00000270120	ENSG00000270120	lncRNA	50712844	1	12094	-21893	12094	0	1	0	49713426	51712403	1998977	35689
CD_DeLange_28067908_1	CD (DeLange, EUR)	IMD	Blood_Lepik	Blood_Lepik	Full_Blood	Bulk blood	ENSG00000135698	MPHOSPH6	9541	2.93044154672901e-91	0.00025070304944736	1.16859493979884e-87	0.999748023310905	1.27363965496651e-06	16:82170100	rs2303265	chr16.10		16	82170100	16:82170100	7.92112e-73	16:82833851	1.34021808335306e-09	10462	11904	0.999902768706148	0.977784369421671	81170277	83170151	ENSG00000135698	ENSG00000135698	protein_coding	82170224	-1	124	124	-663627	0	0	4	81170277	83170151	1999874	35692
CD_DeLange_28067908_1	CD (DeLange, EUR)	IMD	Blood_Lepik	Blood_Lepik	Full_Blood	Bulk blood	ENSG00000184860	SDR42E1	9405	7.45924477906989e-06	0.000238797039918763	0.0302537490463041	0.968528854016577	0.000971140652420022	16:82833851	rs10492862	chr16.10		16	82833851	16:82000205	1.64802e-09	16:82833851	1.34021808335306e-09	10382	11704	0.996421408079727	0.977786802213423	81011571	83011376	ENSG00000184860	ENSG00000184860	protein_coding	82011470	-1	-822381	11265	-822381	8	0	8	81011571	83011376	1999805	35691
CD_DeLange_28067908_1	CD (DeLange, EUR)	IMD	Blood_Lepik	Blood_Lepik	Full_Blood	Bulk blood	ENSG00000230989	HSBP1	10643	1.81013108084803e-06	0.00027568863165983	0.00651984459992219	0.992992472467786	0.000210184169550748	16:82833851	rs10492862	chr16.10		16	82833851	16:83766677	3.72568e-08	16:82833851	1.34021808335306e-09	11574	13175	0.966217911377744	0.977774885771424	82720004	84719022	ENSG00000230989	ENSG00000230989	protein_coding	83807978	1	-974127	-41301	-974127	3	2	3	82720004	84719022	1999018	35693
CD_DeLange_28067908_1	CD (DeLange, EUR)	IMD	Blood_Lepik	Blood_Lepik	Full_Blood	Bulk blood	ENSG00000260228	CDH13-AS2	10488	2.6330072593924e-10	0.000273850533088743	9.61210395660902e-07	0.999723710593891	1.4773993222843e-06	16:83803678	rs40009	chr16.10		16	83803678	16:83777345	2.52338e-17	16:82833851	1.34021808335306e-09	11417	12999	0.998933956143659	0.977778602027893	82807844	84807572	ENSG00000260228	ENSG00000260228	lncRNA	83807834	-1	4156	30489	973983	0	0	2	82807844	84807572	1999728	35694
CD_DeLange_28067908_1	CD (DeLange, EUR)	IMD	Blood_Lepik	Blood_Lepik	Full_Blood	Bulk blood	ENSG00000141068	KSR1	2851	4.25217457159444e-49	2.95868742180488e-06	1.89224042263738e-45	0.0111887005597659	0.98880834075281	17:27516617	rs2945412	chr17.1		17	27516617	17:27516617	1.74613e-44	17:27529460	4.57209845358061e-10	3289	3748	0.999999949473311	0.999978113799676	27012511	28449677	ENSG00000141068	ENSG00000141068	protein_coding	27456448	1	60169	60169	73012	1	1	2	27011823	28449677	1437854	35695
CD_DeLange_28067908_1	CD (DeLange, EUR)	IMD	Blood_Lepik	Blood_Lepik	Full_Blood	Bulk blood	ENSG00000244045	TMEM199	3193	2.03137386086707e-05	0.000203913045936502	0.0903972638908051	0.907420452161827	0.00195805716282251	17:27529460	rs2948542	chr17.1		17	27529460	17:28376663	8.52391e-07	17:27529460	4.57209845358061e-10	3675	4372	0.989800848108763	0.999973192957065	27357749	29357561	ENSG00000244045	ENSG00000244045	protein_coding	28357647	1	-828187	19016	-828187	20	5	20	27357749	29357561	1999812	35698
CD_DeLange_28067908_1	CD (DeLange, EUR)	IMD	Blood_Lepik	Blood_Lepik	Full_Blood	Bulk blood	ENSG00000168961	LGALS9	3085	4.26260845550754e-82	0.000224663918440887	1.89688741351777e-78	0.999768469838816	6.86624273397759e-06	17:27631065	rs3751092	chr17.1		17	27631065	17:27631065	1.1115e-67	17:27529460	4.57209845358061e-10	3570	4121	0.999999999999343	0.999975390659559	27012511	28629754	ENSG00000168961	ENSG00000168961	protein_coding	27631188	1	-123	-123	-101728	0	0	2	27011823	28629754	1617931	35696
CD_DeLange_28067908_1	CD (DeLange, EUR)	IMD	Blood_Lepik	Blood_Lepik	Full_Blood	Bulk blood	ENSG00000232859	LYRM9	3394	1.64889785014906e-16	0.000224664462804385	7.33772074749861e-13	0.999773930910365	1.4046261005584e-06	17:27924132	rs9646434	chr17.1		17	27924132	17:27924132	9.79892e-20	17:27529460	4.57209845358061e-10	3941	4548	0.999999999998995	0.999973233355089	27012511	28894025	ENSG00000232859	ENSG00000232859	protein_coding	27893365	-1	-30767	-30767	363905	1	1	7	27011823	28894025	1882202	35697
CD_DeLange_28067908_1	CD (DeLange, EUR)	IMD	Blood_Lepik	Blood_Lepik	Full_Blood	Bulk blood	ENSG00000092871	RFFL	4301	5.93491534846932e-22	6.16085770148215e-13	9.63326152001704e-10	0.999999999010804	2.52559674045961e-11	17:34266646	rs3091315	chr17.2		17	34266646	17:35014815	1.92121e-16	17:34266646	4.10566080851649e-18	4738	5414	0.976171885617519	0.999999999875529	34089440	35670737	ENSG00000092871	ENSG00000092871	protein_coding	35063707	-1	797061	48892	797061	11	1	11	34089440	35670737	1581297	35700
CD_DeLange_28067908_1	CD (DeLange, EUR)	IMD	Blood_Lepik	Blood_Lepik	Full_Blood	Bulk blood	ENSG00000132141	CCT6B	4587	1.24413108447617e-16	6.15958209375057e-13	0.000201941213955689	0.99979293842226	5.1203631651918e-06	17:34266646	rs3091315	chr17.2		17	34266646	17:34935404	3.88855e-10	17:34266646	4.10566080851649e-18	5070	5762	0.996908344571182	0.999999999875523	33981202	35670737	ENSG00000132141	ENSG00000132141	protein_coding	34961460	-1	694814	26056	694814	7	0	7	33981202	35670737	1689535	35699
CD_DeLange_28067908_1	CD (DeLange, EUR)	IMD	Blood_Lepik	Blood_Lepik	Full_Blood	Bulk blood	ENSG00000185379	RAD51D	4262	8.7674797995646e-19	6.16084871281153e-13	1.42309402614235e-06	0.999998539940293	3.69650646593179e-08	17:34266646	rs3091315	chr17.2		17	34266646	17:35170696	8.47063e-15	17:34266646	4.10566080851649e-18	4694	5359	0.999962382333317	0.999999999875528	34121766	35670737	ENSG00000185379	ENSG00000185379	protein_coding	35119860	-1	853214	-50836	853214	13	4	13	34121766	35670737	1548971	35701
CD_DeLange_28067908_1	CD (DeLange, EUR)	IMD	Blood_Lepik	Blood_Lepik	Full_Blood	Bulk blood	ENSG00000266947	RP11-799D4.4	3849	6.06996321622164e-15	6.1074672459746e-13	0.00983621004212217	0.989697497485313	0.000466292471948046	17:34266646	rs3091315	chr17.2		17	34266646	17:35218217	1.97453e-08	17:34266646	4.10566080851649e-18	4235	4872	0.99947878742188	0.99999999987533	34243017	35670737	ENSG00000266947	ENSG00000266947	lncRNA	35243011	-1	976365	24794	976365	22	1	22	34243017	35670737	1427720	35704
CD_DeLange_28067908_1	CD (DeLange, EUR)	IMD	Blood_Lepik	Blood_Lepik	Full_Blood	Bulk blood	ENSG00000073536	NLE1	4159	1.0332013316791e-77	6.16085770757229e-13	1.67704138079435e-65	0.999999999999375	5.2751766709545e-15	17:35170696	rs2101140	chr17.2		17	35170696	17:35170696	4.94324e-65	17:34266646	4.10566080851649e-18	4582	5245	1	0.999999999875527	34143998	35670737	ENSG00000073536	ENSG00000073536	protein_coding	35142303	-1	-28393	-28393	875657	1	1	16	34143998	35670737	1526739	35702
CD_DeLange_28067908_1	CD (DeLange, EUR)	IMD	Blood_Lepik	Blood_Lepik	Full_Blood	Bulk blood	ENSG00000141161	UNC45B	4149	8.58873448070949e-40	6.16085770757225e-13	1.39408096865276e-27	0.999999999999375	5.39295861211349e-15	17:35170696	rs2101140	chr17.2		17	35170696	17:35170696	2.8347e-37	17:34266646	4.10566080851649e-18	4572	5233	0.999999999999993	0.999999999875527	34147818	35670737	ENSG00000141161	ENSG00000141161	protein_coding	35147817	1	22879	22879	-881171	0	0	17	34147818	35670737	1522919	35703
CD_DeLange_28067908_1	CD (DeLange, EUR)	IMD	Blood_Lepik	Blood_Lepik	Full_Blood	Bulk blood	ENSG00000166750	SLFN5	3847	3.63867864323563e-72	6.17103863197734e-13	5.89637962137897e-60	0.999999999999375	3.42136820648354e-15	17:35236690	rs11080325	chr17.2		17	35236690	17:35236690	1.04157e-55	17:34266646	4.10566080851649e-18	4233	4870	0.99994825767762	0.999999999875329	34243076	35670737	ENSG00000166750	ENSG00000166750	protein_coding	35243072	1	-6382	-6382	-976426	2	2	23	34243076	35670737	1427661	35705
CD_DeLange_28067908_1	CD (DeLange, EUR)	IMD	Blood_Lepik	Blood_Lepik	Full_Blood	Bulk blood	ENSG00000161381	PLXDC1	2642	3.5176786161507e-39	5.72747017689674e-14	6.14176679669147e-26	0.999999999999943	2.72614860605645e-16	17:39093686	rs36179135	chr17.3		17	39093686	17:39092338	2.45733e-31	17:39879117	4.22871776590567e-19	2971	3463	1	0.972033392357667	38842489	40153980	ENSG00000161381	ENSG00000161381	protein_coding	39151637	-1	57951	59299	-727480	0	0	24	38842193	40154134	1311941	35708
CD_DeLange_28067908_1	CD (DeLange, EUR)	IMD	Blood_Lepik	Blood_Lepik	Full_Blood	Bulk blood	ENSG00000161395	PGAP3	3496	4.39014394016508e-38	5.72747016395244e-14	7.66506643347328e-25	0.999999997735415	2.26453483636335e-09	17:39676782	rs2941506	chr17.3		17	39676782	17:39657603	4.00475e-30	17:39879117	4.22871776590567e-19	3954	4700	0.99800410627508	0.972033392357528	38842489	40695717	ENSG00000161395	ENSG00000161395	protein_coding	39688057	-1	11275	30454	-191060	0	2	7	38842193	40695717	1853524	35709
CD_DeLange_28067908_1	CD (DeLange, EUR)	IMD	Blood_Lepik	Blood_Lepik	Full_Blood	Bulk blood	ENSG00000073605	GSDMB	3886	1.55465479763268e-77	5.69469034792467e-14	2.7143830515326e-64	0.994265265641256	0.00573473435869522	17:39870108	rs11655292	chr17.3		17	39870108	17:39893336	4.08886e-58	17:39879117	4.22871776590567e-19	4376	5216	0.999999999999976	0.972033392357527	38920078	40919725	ENSG00000073605	ENSG00000073605	protein_coding	39918635	-1	48527	25299	39518	0	0	0	38920078	40919725	1999647	35713
CD_DeLange_28067908_1	CD (DeLange, EUR)	IMD	Blood_Lepik	Blood_Lepik	Full_Blood	Bulk blood	ENSG00000125686	MED1	3081	1.22365605603588e-15	5.52863765803377e-14	0.0213646866459786	0.965257652501993	0.0133776608519719	17:39873952	rs11870965	chr17.3		17	39873952	17:39544664	5.18986e-08	17:39879117	4.22871776590567e-19	3483	4047	0.976385432845503	0.972033392357664	38842489	40451089	ENSG00000125686	ENSG00000125686	protein_coding	39451263	-1	-422689	-93401	-427854	15	1	15	38842193	40451089	1608896	35706
CD_DeLange_28067908_1	CD (DeLange, EUR)	IMD	Blood_Lepik	Blood_Lepik	Full_Blood	Bulk blood	ENSG00000073584	SMARCE1	4411	3.25838394739999e-22	5.72747014360173e-14	5.68904568118648e-09	0.999999994186496	1.24403605085489e-10	17:39879117	rs36038753	chr17.3		17	39879117	17:40623690	5.91872e-15	17:39879117	4.22871776590567e-19	5245	5858	0.999942304478462	0.972033392357573	39649431	41647956	ENSG00000073584	ENSG00000073584	protein_coding	40647818	-1	768701	24128	768701	25	0	25	39649431	41647956	1998525	35723
CD_DeLange_28067908_1	CD (DeLange, EUR)	IMD	Blood_Lepik	Blood_Lepik	Full_Blood	Bulk blood	ENSG00000108352	RAPGEFL1	4185	3.9949406887189e-14	1.61122472223826e-14	0.697505279876197	0.281272809243643	0.0212219108801045	17:39879117	rs36038753	chr17.3		17	39879117	17:40606732	8.90146e-08	17:39879117	4.22871776590567e-19	4729	5733	0.941505933935329	0.972033392357526	39177990	41176642	ENSG00000108352	ENSG00000108352	protein_coding	40177470	1	-298353	429262	-298353	13	11	13	39177990	41176642	1998652	35719
CD_DeLange_28067908_1	CD (DeLange, EUR)	IMD	Blood_Lepik	Blood_Lepik	Full_Blood	Bulk blood	ENSG00000141753	IGFBP4	4103	1.84403089657746e-18	5.72728169245536e-14	3.21962548843265e-05	0.999967089724671	7.14020386835764e-07	17:39879117	rs36038753	chr17.3		17	39879117	17:40476334	1.2418e-11	17:39879117	4.22871776590567e-19	4938	5596	0.997287507017365	0.972033392357526	39444864	41443256	ENSG00000141753	ENSG00000141753	protein_coding	40443450	1	-564333	32884	-564333	21	0	21	39444864	41443256	1998392	35721
CD_DeLange_28067908_1	CD (DeLange, EUR)	IMD	Blood_Lepik	Blood_Lepik	Full_Blood	Bulk blood	ENSG00000167920	KRT10-AS1	4586	2.10751930570962e-17	5.75034208985913e-14	0.000366355535227737	0.999596773777691	3.68706870245024e-05	17:39879117	rs36038753	chr17.3		17	39879117	17:40884625	7.13399e-10	17:39879117	4.22871776590567e-19	5453	6101	0.995540640420178	0.971913842649475	39819340	41818912	ENSG00000167920	ENSG00000167920	lncRNA	40819098	1	-939981	65527	-939981	30	2	30	39819340	41818934	1999594	35724
CD_DeLange_28067908_1	CD (DeLange, EUR)	IMD	Blood_Lepik	Blood_Lepik	Full_Blood	Bulk blood	ENSG00000278834	AC073508.3	4413	9.71638491202946e-23	5.7274701669832e-14	1.69645316552196e-09	0.999999998269018	3.44682104100964e-11	17:39879117	rs36038753	chr17.3		17	39879117	17:40665526	1.21037e-15	17:39879117	4.22871776590567e-19	5247	5860	0.967314860493509	0.972033392357573	39648422	41647956	ENSG00000278834	ENSG00000278834	lncRNA	40648025	1	-768908	17501	-768908	26	1	26	39648422	41647956	1999534	35722
CD_DeLange_28067908_1	CD (DeLange, EUR)	IMD	Blood_Lepik	Blood_Lepik	Full_Blood	Bulk blood	ENSG00000008838	MED24	4274	4.68083451167383e-24	5.72747016626675e-14	8.17260390207747e-11	0.999999998140488	1.7777316292794e-09	17:39880333	rs9904624	chr17.3		17	39880333	17:40033540	1.97389e-16	17:39879117	4.22871776590567e-19	4772	5670	0.99849196373225	0.972033392357528	39062519	41061195	ENSG00000008838	ENSG00000008838	protein_coding	40054408	-1	174075	20868	175291	8	0	8	39062158	41061195	1999037	35717
CD_DeLange_28067908_1	CD (DeLange, EUR)	IMD	Blood_Lepik	Blood_Lepik	Full_Blood	Bulk blood	ENSG00000141741	MIEN1	3588	1.16635808205966e-15	5.35112023372995e-14	0.0203642803198604	0.934199498079389	0.0454362216006989	17:39880333	rs9904624	chr17.3		17	39880333	17:39677314	4.83007e-07	17:39879117	4.22871776590567e-19	4056	4827	0.914042575096432	0.972033392357528	38842489	40729777	ENSG00000141741	ENSG00000141741	protein_coding	39730532	-1	-149801	53218	-148585	5	2	5	38842193	40729777	1887584	35707
CD_DeLange_28067908_1	CD (DeLange, EUR)	IMD	Blood_Lepik	Blood_Lepik	Full_Blood	Bulk blood	ENSG00000161405	IKZF3	3881	3.39195213499779e-16	4.8994353424062e-14	0.00592225193712947	0.855149617139824	0.138928130922997	17:39880333	rs9904624	chr17.3		17	39880333	17:39765489	1.15199e-07	17:39879117	4.22871776590567e-19	4368	5213	0.984015483899081	0.972033392357528	38864580	40862709	ENSG00000161405	ENSG00000161405	protein_coding	39864312	-1	-16021	98823	-14805	1	2	1	38864580	40862709	1998129	35712
CD_DeLange_28067908_1	CD (DeLange, EUR)	IMD	Blood_Lepik	Blood_Lepik	Full_Blood	Bulk blood	ENSG00000186395	KRT10	4581	3.14949592791913e-17	5.74944735704893e-14	0.000547484613319582	0.999440532591951	1.19827946723542e-05	17:39880333	rs9904624	chr17.3		17	39880333	17:40861117	5.26698e-10	17:39879117	4.22871776590567e-19	5447	6096	0.999372190972957	0.971913821967236	39822742	41821843	ENSG00000186395	ENSG00000186395	protein_coding	40822614	-1	942281	-38503	943497	31	1	31	39822742	41821843	1999101	35725
CD_DeLange_28067908_1	CD (DeLange, EUR)	IMD	Blood_Lepik	Blood_Lepik	Full_Blood	Bulk blood	ENSG00000266208	GJD3-AS1	4093	2.19935452063604e-14	3.42757935701337e-14	0.384001042817773	0.598410428270581	0.0175885289115894	17:39880333	rs9904624	chr17.3		17	39880333	17:40100148	7.27551e-09	17:39879117	4.22871776590567e-19	4847	5592	0.932425530817037	0.972033392357527	39361952	41356541	ENSG00000266208	ENSG00000266208	lncRNA	40360655	1	-480322	-260507	-481538	19	9	19	39361952	41360364	1998412	35720
CD_DeLange_28067908_1	CD (DeLange, EUR)	IMD	Blood_Lepik	Blood_Lepik	Full_Blood	Bulk blood	ENSG00000172057	ORMDL3	3905	3.01159926947393e-151	5.68097378996814e-14	5.25816665379077e-138	0.991865594298787	0.00813440570117956	17:39886524	rs9908132	chr17.3		17	39886524	17:39886524	3.08269e-95	17:39879117	4.22871776590567e-19	4394	5238	0.999999999999984	0.972033392357526	38927974	40927543	ENSG00000172057	ENSG00000172057	protein_coding	39927601	-1	41077	41077	48484	1	1	1	38927974	40927543	1999569	35714
CD_DeLange_28067908_1	CD (DeLange, EUR)	IMD	Blood_Lepik	Blood_Lepik	Full_Blood	Bulk blood	ENSG00000167914	GSDMA	3981	1.55846377797779e-108	5.72747017689653e-14	2.72103342286142e-95	0.999999999999943	6.69389709921322e-16	17:39963629	rs111690387	chr17.3		17	39963629	17:39952366	7.71499e-78	17:39879117	4.22871776590567e-19	4471	5332	0.999999690199712	0.972033392357529	38954720	40952973	ENSG00000167914	ENSG00000167914	protein_coding	39963004	1	625	-10638	-83887	0	0	4	38954720	40952973	1998253	35715
CD_DeLange_28067908_1	CD (DeLange, EUR)	IMD	Blood_Lepik	Blood_Lepik	Full_Blood	Bulk blood	ENSG00000126351	THRA	4272	5.86806159914537e-38	5.72747017689641e-14	1.02454686238539e-24	0.999999999999943	3.62244043433936e-16	17:40096959	rs2314339	chr17.3		17	40096959	17:40096407	3.46964e-33	17:39879117	4.22871776590567e-19	4769	5668	0.999996826944178	0.972033392357528	39058397	41058153	ENSG00000126351	ENSG00000126351	protein_coding	40062965	1	33994	33442	-183848	0	0	9	39058397	41058153	1999756	35716
CD_DeLange_28067908_1	CD (DeLange, EUR)	IMD	Blood_Lepik	Blood_Lepik	Full_Blood	Bulk blood	ENSG00000126368	NR1D1	4316	1.17393648890135e-53	5.72747017689637e-14	2.04965971474935e-40	0.999999999999943	3.62243225625242e-16	17:40096959	rs2314339	chr17.3		17	40096959	17:40096407	3.39274e-46	17:39879117	4.22871776590567e-19	4862	5740	0.999999964488101	0.972033392357525	39100860	41098305	ENSG00000126368	ENSG00000126368	protein_coding	40100589	-1	3630	4182	221472	0	0	10	39100860	41099323	1998463	35718
CD_DeLange_28067908_1	CD (DeLange, EUR)	IMD	Blood_Lepik	Blood_Lepik	Full_Blood	Bulk blood	ENSG00000173801	JUP	4246	1.13909552058263e-87	5.23287032185752e-07	2.17680708385543e-81	0.999999471472788	5.24016693010414e-09	17:41790431	rs2883071	chr17.4		17	41790431	17:41786197	6.41615e-74	17:42373080	1.71912480086628e-12	5125	5530	1.00000000000001	0.999935440035679	40787067	42786243	ENSG00000173801	ENSG00000173801	protein_coding	41786711	-1	-3720	514	-586369	0	0	28	40787067	42786243	1999176	35727
CD_DeLange_28067908_1	CD (DeLange, EUR)	IMD	Blood_Lepik	Blood_Lepik	Full_Blood	Bulk blood	ENSG00000173801	JUP	4246	1.13909552058263e-87	5.23287032185752e-07	2.17680708385543e-81	0.999999471472788	5.24016693010414e-09	17:41790431	rs2883071	chr17.5		17	41790431	17:41786197	6.41615e-74	17:42373080	1.71912480086628e-12	5125	5530	1.00000000000001	0.999935440035679	40787067	42786243	ENSG00000173801	ENSG00000173801	protein_coding	41786711	-1	-3720	514	-586369	0	0	28	40787067	42786243	1999176	35727
CD_DeLange_28067908_1	CD (DeLange, EUR)	IMD	Blood_Lepik	Blood_Lepik	Full_Blood	Bulk blood	ENSG00000141698	NT5C3B	4119	4.02512582563939e-263	5.23287040929657e-07	7.69199959292707e-257	0.999999473345181	3.36778940797237e-09	17:41836970	rs9896980	chr17.4		17	41836970	17:41836970	7.39155e-136	17:42373080	1.71912480086628e-12	4994	5398	0.921261300236367	0.999935437739354	40836268	42836225	ENSG00000141698	ENSG00000141698	protein_coding	41836232	-1	-738	-738	-536848	0	0	25	40836268	42836225	1999957	35728
CD_DeLange_28067908_1	CD (DeLange, EUR)	IMD	Blood_Lepik	Blood_Lepik	Full_Blood	Bulk blood	ENSG00000141698	NT5C3B	4119	4.02512582563939e-263	5.23287040929657e-07	7.69199959292707e-257	0.999999473345181	3.36778940797237e-09	17:41836970	rs9896980	chr17.5		17	41836970	17:41836970	7.39155e-136	17:42373080	1.71912480086628e-12	4994	5398	0.921261300236367	0.999935437739354	40836268	42836225	ENSG00000141698	ENSG00000141698	protein_coding	41836232	-1	-738	-738	-536848	0	0	25	40836268	42836225	1999957	35728
CD_DeLange_28067908_1	CD (DeLange, EUR)	IMD	Blood_Lepik	Blood_Lepik	Full_Blood	Bulk blood	ENSG00000126561	STAT5A	3349	3.54350283316989e-07	1.49185957608876e-07	0.677162287406618	0.285018262293935	0.0378189467632066	17:42362183	rs744166	chr17.4		17	42362183	17:41759535	5.05398e-05	17:42373080	1.71912480086628e-12	4046	4367	0.938043463711329	0.999935435918403	41289881	43227065	ENSG00000126561	ENSG00000126561	protein_coding	42288498	1	73685	-528963	84582	0	28	0	41287777	43227065	1939288	35731
CD_DeLange_28067908_1	CD (DeLange, EUR)	IMD	Blood_Lepik	Blood_Lepik	Full_Blood	Bulk blood	ENSG00000126561	STAT5A	3349	3.54350283316989e-07	1.49185957608876e-07	0.677162287406618	0.285018262293935	0.0378189467632066	17:42362183	rs744166	chr17.5		17	42362183	17:41759535	5.05398e-05	17:42373080	1.71912480086628e-12	4046	4367	0.938043463711329	0.999935435918403	41289881	43227065	ENSG00000126561	ENSG00000126561	protein_coding	42288498	1	73685	-528963	84582	0	28	0	41287777	43227065	1939288	35731
CD_DeLange_28067908_1	CD (DeLange, EUR)	IMD	Blood_Lepik	Blood_Lepik	Full_Blood	Bulk blood	ENSG00000068120	COASY	3191	2.772548961243e-07	2.40002898831281e-07	0.529833256956236	0.458621715252132	0.0115445105338366	17:42373080	rs17885629	chr17.4		17	42373080	17:42370140	9.75218e-08	17:42373080	1.71912480086628e-12	3700	4237	0.966134651154484	0.999935430814932	41562500	43561465	ENSG00000068120	ENSG00000068120	protein_coding	42562148	1	-189068	-192008	-189068	10	10	10	41562500	43561465	1998965	35733
CD_DeLange_28067908_1	CD (DeLange, EUR)	IMD	Blood_Lepik	Blood_Lepik	Full_Blood	Bulk blood	ENSG00000068120	COASY	3191	2.772548961243e-07	2.40002898831281e-07	0.529833256956236	0.458621715252132	0.0115445105338366	17:42373080	rs17885629	chr17.5		17	42373080	17:42370140	9.75218e-08	17:42373080	1.71912480086628e-12	3700	4237	0.966134651154484	0.999935430814932	41562500	43561465	ENSG00000068120	ENSG00000068120	protein_coding	42562148	1	-189068	-192008	-189068	10	10	10	41562500	43561465	1998965	35733
CD_DeLange_28067908_1	CD (DeLange, EUR)	IMD	Blood_Lepik	Blood_Lepik	Full_Blood	Bulk blood	ENSG00000108771	DHX58	3421	5.2848015932353e-10	5.2273820317768e-07	0.00100992395745656	0.998951019873556	3.8532902304127e-05	17:42373080	rs17885629	chr17.4		17	42373080	17:42112643	8.95487e-11	17:42373080	1.71912480086628e-12	4237	4535	0.999586126818578	0.999935434356978	41113823	43112347	ENSG00000108771	ENSG00000108771	protein_coding	42112714	-1	-260366	71	-260366	13	0	13	41113823	43112347	1998524	35730
CD_DeLange_28067908_1	CD (DeLange, EUR)	IMD	Blood_Lepik	Blood_Lepik	Full_Blood	Bulk blood	ENSG00000108771	DHX58	3421	5.2848015932353e-10	5.2273820317768e-07	0.00100992395745656	0.998951019873556	3.8532902304127e-05	17:42373080	rs17885629	chr17.5		17	42373080	17:42112643	8.95487e-11	17:42373080	1.71912480086628e-12	4237	4535	0.999586126818578	0.999935434356978	41113823	43112347	ENSG00000108771	ENSG00000108771	protein_coding	42112714	-1	-260366	71	-260366	13	0	13	41113823	43112347	1998524	35730
CD_DeLange_28067908_1	CD (DeLange, EUR)	IMD	Blood_Lepik	Blood_Lepik	Full_Blood	Bulk blood	ENSG00000108828	VAT1	3197	2.42553722561984e-13	5.23286655689042e-07	4.6351932262739e-07	0.999998984179176	2.90146037123392e-08	17:42373080	rs17885629	chr17.4		17	42373080	17:43109216	8.79369e-12	17:42373080	1.71912480086628e-12	3697	4269	0.937944374785396	0.999935432118079	42025393	44024923	ENSG00000108828	ENSG00000108828	protein_coding	43022385	-1	649305	-86831	649305	42	2	42	42025393	44024923	1999530	35735
CD_DeLange_28067908_1	CD (DeLange, EUR)	IMD	Blood_Lepik	Blood_Lepik	Full_Blood	Bulk blood	ENSG00000108828	VAT1	3197	2.42553722561984e-13	5.23286655689042e-07	4.6351932262739e-07	0.999998984179176	2.90146037123392e-08	17:42373080	rs17885629	chr17.5		17	42373080	17:43109216	8.79369e-12	17:42373080	1.71912480086628e-12	3697	4269	0.937944374785396	0.999935432118079	42025393	44024923	ENSG00000108828	ENSG00000108828	protein_coding	43022385	-1	649305	-86831	649305	42	2	42	42025393	44024923	1999530	35735
CD_DeLange_28067908_1	CD (DeLange, EUR)	IMD	Blood_Lepik	Blood_Lepik	Full_Blood	Bulk blood	ENSG00000131470	PSMC3IP	3186	4.12409620886884e-09	5.15646362544232e-07	0.00788113522115692	0.985385152777108	0.00673319223127409	17:42373080	rs17885629	chr17.4		17	42373080	17:42549055	2.65288e-08	17:42373080	1.71912480086628e-12	3701	4234	0.96618902465379	0.999935430666465	41577936	43577832	ENSG00000131470	ENSG00000131470	protein_coding	42577729	-1	204649	28674	204649	12	4	12	41577936	43577832	1999896	35734
CD_DeLange_28067908_1	CD (DeLange, EUR)	IMD	Blood_Lepik	Blood_Lepik	Full_Blood	Bulk blood	ENSG00000131470	PSMC3IP	3186	4.12409620886884e-09	5.15646362544232e-07	0.00788113522115692	0.985385152777108	0.00673319223127409	17:42373080	rs17885629	chr17.5		17	42373080	17:42549055	2.65288e-08	17:42373080	1.71912480086628e-12	3701	4234	0.96618902465379	0.999935430666465	41577936	43577832	ENSG00000131470	ENSG00000131470	protein_coding	42577729	-1	204649	28674	204649	12	4	12	41577936	43577832	1999896	35734
CD_DeLange_28067908_1	CD (DeLange, EUR)	IMD	Blood_Lepik	Blood_Lepik	Full_Blood	Bulk blood	ENSG00000173786	CNP	3824	1.8830025741826e-10	5.23090829526664e-07	0.00035984121508209	0.999624943390346	1.46921154433088e-05	17:42373080	rs17885629	chr17.4		17	42373080	17:41858484	1.73624e-09	17:42373080	1.71912480086628e-12	4709	5095	0.935041283356327	0.999935426659491	40966990	42966158	ENSG00000173786	ENSG00000173786	protein_coding	41966795	1	406285	-108311	406285	18	4	18	40966990	42966158	1999168	35729
CD_DeLange_28067908_1	CD (DeLange, EUR)	IMD	Blood_Lepik	Blood_Lepik	Full_Blood	Bulk blood	ENSG00000173786	CNP	3824	1.8830025741826e-10	5.23090829526664e-07	0.00035984121508209	0.999624943390346	1.46921154433088e-05	17:42373080	rs17885629	chr17.5		17	42373080	17:41858484	1.73624e-09	17:42373080	1.71912480086628e-12	4709	5095	0.935041283356327	0.999935426659491	40966990	42966158	ENSG00000173786	ENSG00000173786	protein_coding	41966795	1	406285	-108311	406285	18	4	18	40966990	42966158	1999168	35729
CD_DeLange_28067908_1	CD (DeLange, EUR)	IMD	Blood_Lepik	Blood_Lepik	Full_Blood	Bulk blood	ENSG00000188554	NBR1	3161	5.81292275290368e-10	5.22693474599586e-07	0.00111084551495686	0.998863562261088	2.50689491872231e-05	17:42373080	rs17885629	chr17.4		17	42373080	17:43067324	6.46919e-08	17:42373080	1.71912480086628e-12	3666	4221	0.920136898194276	0.999935433540018	42174141	44170009	ENSG00000188554	ENSG00000188554	protein_coding	43171214	1	-798134	-103890	-798134	51	7	51	42171539	44170198	1998659	35737
CD_DeLange_28067908_1	CD (DeLange, EUR)	IMD	Blood_Lepik	Blood_Lepik	Full_Blood	Bulk blood	ENSG00000188554	NBR1	3161	5.81292275290368e-10	5.22693474599586e-07	0.00111084551495686	0.998863562261088	2.50689491872231e-05	17:42373080	rs17885629	chr17.5		17	42373080	17:43067324	6.46919e-08	17:42373080	1.71912480086628e-12	3666	4221	0.920136898194276	0.999935433540018	42174141	44170009	ENSG00000188554	ENSG00000188554	protein_coding	43171214	1	-798134	-103890	-798134	51	7	51	42171539	44170198	1998659	35737
CD_DeLange_28067908_1	CD (DeLange, EUR)	IMD	Blood_Lepik	Blood_Lepik	Full_Blood	Bulk blood	ENSG00000175906	ARL4D	3245	8.49748905412029e-07	9.3266986759281e-05	0.00902572803900279	0.990648010978881	0.000232144246450587	17:42402831	rs9252	chr17.5		17	42402831	17:43409280	2.48058e-08	17:42402831	1.00122364140214e-09	3758	4363	0.998874263388446	0.999131381168669	42399167	44398615	ENSG00000175906	ENSG00000175906	protein_coding	43398993	1	-996162	10287	-996162	57	0	57	42399167	44398615	1999448	35738
CD_DeLange_28067908_1	CD (DeLange, EUR)	IMD	Blood_Lepik	Blood_Lepik	Full_Blood	Bulk blood	ENSG00000108784	NAGLU	3187	8.09406630864866e-08	4.26610208450823e-07	0.154677359086981	0.815190537660219	0.0301315957019302	17:42538100	rs4792923	chr17.4		17	42538100	17:42686735	2.07581e-07	17:42373080	1.71912480086628e-12	3691	4249	0.980264002940134	0.999935430591163	41536327	43535926	ENSG00000108784	ENSG00000108784	protein_coding	42536241	1	1859	150494	-163161	1	15	5	41536327	43535926	1999599	35732
CD_DeLange_28067908_1	CD (DeLange, EUR)	IMD	Blood_Lepik	Blood_Lepik	Full_Blood	Bulk blood	ENSG00000108784	NAGLU	3187	8.09406630864866e-08	4.26610208450823e-07	0.154677359086981	0.815190537660219	0.0301315957019302	17:42538100	rs4792923	chr17.5		17	42538100	17:42686735	2.07581e-07	17:42373080	1.71912480086628e-12	3691	4249	0.980264002940134	0.999935430591163	41536327	43535926	ENSG00000108784	ENSG00000108784	protein_coding	42536241	1	1859	150494	-163161	1	15	5	41536327	43535926	1999599	35732
CD_DeLange_28067908_1	CD (DeLange, EUR)	IMD	Blood_Lepik	Blood_Lepik	Full_Blood	Bulk blood	ENSG00000198496	NBR2	3179	1.34152384127548e-196	5.23287913098532e-07	2.56364249049919e-190	0.999999468878314	7.83374619302637e-09	17:43089373	rs8176161	chr17.4		17	43089373	17:43072816	4.0047e-117	17:42373080	1.71912480086628e-12	3679	4244	0.998069616538085	0.99993543309964	42126063	44124588	ENSG00000198496	ENSG00000198496	lncRNA	43125551	1	-36178	-52735	-752471	1	2	46	42126063	44124588	1998525	35736
CD_DeLange_28067908_1	CD (DeLange, EUR)	IMD	Blood_Lepik	Blood_Lepik	Full_Blood	Bulk blood	ENSG00000198496	NBR2	3179	1.34152384127548e-196	5.23287913098532e-07	2.56364249049919e-190	0.999999468878314	7.83374619302637e-09	17:43089373	rs8176161	chr17.5		17	43089373	17:43072816	4.0047e-117	17:42373080	1.71912480086628e-12	3679	4244	0.998069616538085	0.99993543309964	42126063	44124588	ENSG00000198496	ENSG00000198496	lncRNA	43125551	1	-36178	-52735	-752471	1	2	46	42126063	44124588	1998525	35736
CD_DeLange_28067908_1	CD (DeLange, EUR)	IMD	Blood_Lepik	Blood_Lepik	Full_Blood	Bulk blood	ENSG00000176014	TUBB6	5980	2.91008544697303e-43	1.83494818479002e-14	1.58592240974146e-29	0.999999999999972	4.80855227514505e-15	18:12342161	rs11660106	chr18.1		18	12342161	18:12301649	4.06158e-38	18:12818923	1.47092819992529e-20	6732	7593	0.944977739478892	0.999999999999978	11307694	13307427	ENSG00000176014	ENSG00000176014	protein_coding	12308241	1	33920	-6592	510682	0	0	10	11307694	13307427	1999733	35742
CD_DeLange_28067908_1	CD (DeLange, EUR)	IMD	Blood_Lepik	Blood_Lepik	Full_Blood	Bulk blood	ENSG00000085415	SEH1L	5901	9.00923789146558e-19	1.83485550710495e-14	4.90980506487501e-05	0.99994949019985	1.41174948285405e-06	18:12818923	rs80262450	chr18.1		18	12818923	18:12976561	2.8967e-11	18:12818923	1.47092819992529e-20	6556	7494	0.995787397393718	0.999999999999979	11947185	13946780	ENSG00000085415	ENSG00000085415	protein_coding	12948011	1	-129088	28550	-129088	3	0	3	11947185	13946780	1999595	35746
CD_DeLange_28067908_1	CD (DeLange, EUR)	IMD	Blood_Lepik	Blood_Lepik	Full_Blood	Bulk blood	ENSG00000134278	SPIRE1	5833	1.84070376690697e-19	1.83492917104198e-14	1.00313664558192e-05	0.999989637329205	3.31304318723947e-07	18:12818923	rs80262450	chr18.1		18	12818923	18:12633468	1.4917e-11	18:12818923	1.47092819992529e-20	6528	7460	0.950778955305231	0.999999999999979	11658300	13657963	ENSG00000134278	ENSG00000134278	protein_coding	12658107	-1	-160816	24639	-160816	5	0	5	11658300	13657963	1999663	35744
CD_DeLange_28067908_1	CD (DeLange, EUR)	IMD	Blood_Lepik	Blood_Lepik	Full_Blood	Bulk blood	ENSG00000141401	IMPA2	6081	1.3093445108675e-22	1.83494817092718e-14	7.13559391878564e-09	0.999999992444231	4.20158227401678e-10	18:12818923	rs80262450	chr18.1		18	12818923	18:11916904	2.09804e-15	18:12818923	1.47092819992529e-20	6884	7704	0.94985052874229	0.999999999999979	10981362	12979863	ENSG00000141401	ENSG00000141401	protein_coding	11981507	1	837416	-64603	837416	16	1	16	10981362	12980889	1999527	35741
CD_DeLange_28067908_1	CD (DeLange, EUR)	IMD	Blood_Lepik	Blood_Lepik	Full_Blood	Bulk blood	ENSG00000154889	MPPE1	6157	5.44533162527118e-21	1.83494761967919e-14	2.96756697023248e-07	0.999999692006481	1.12368072368252e-08	18:12818923	rs80262450	chr18.1		18	12818923	18:11916904	8.24315e-14	18:12818923	1.47092819992529e-20	6959	7751	0.945462112413995	0.999999999999979	10908650	12908212	ENSG00000154889	ENSG00000154889	protein_coding	11908317	-1	-910606	-8587	-910606	19	1	19	10908650	12908212	1999562	35740
CD_DeLange_28067908_1	CD (DeLange, EUR)	IMD	Blood_Lepik	Blood_Lepik	Full_Blood	Bulk blood	ENSG00000168675	LDLRAD4	5597	9.55995093713208e-19	1.83484570875836e-14	5.20992964072482e-05	0.99994414566406	3.75503951583453e-06	18:12818923	rs80262450	chr18.1		18	12818923	18:13474010	2.53841e-11	18:12818923	1.47092819992529e-20	6255	7106	0.998909909625955	0.999999999999979	12218723	14216806	ENSG00000168675	ENSG00000168675	protein_coding	13218760	1	-399837	255250	-399837	6	5	6	12217582	14216806	1999224	35748
CD_DeLange_28067908_1	CD (DeLange, EUR)	IMD	Blood_Lepik	Blood_Lepik	Full_Blood	Bulk blood	ENSG00000267108		5926	3.13967007641891e-15	1.50363567043581e-14	0.171104018219353	0.819424179039322	0.00947180274130913	18:12818923	rs80262450	chr18.1		18	12818923	18:12509096	6.0461e-07	18:12818923	1.47092819992529e-20	6664	7551	0.984183076987531	0.999999999999978	11433360	13432617	ENSG00000267108	ENSG00000267108	lncRNA	12432897	1	386026	76199	386026	7	1	7	11433360	13432617	1999257	35743
CD_DeLange_28067908_1	CD (DeLange, EUR)	IMD	Blood_Lepik	Blood_Lepik	Full_Blood	Bulk blood	ENSG00000260302	LINC01882	5825	4.75705689232251e-32	1.83494818478984e-14	2.59247478035283e-18	0.999999999999858	1.2371418870203e-13	18:12835977	rs478582	chr18.1		18	12835977	18:12782762	5.49646e-24	18:12818923	1.47092819992529e-20	6514	7419	0.999789275651904	0.999999999999979	11776305	13776114	ENSG00000260302	ENSG00000260302	lncRNA	12776140	-1	-59837	-6622	-42783	0	0	0	11776305	13776114	1999809	35745
CD_DeLange_28067908_1	CD (DeLange, EUR)	IMD	Blood_Lepik	Blood_Lepik	Full_Blood	Bulk blood	ENSG00000101639	CEP192	5837	1.68046383322674e-127	1.83494818479002e-14	9.15809965183811e-114	1	9.0941183827799e-17	18:13141397	rs475139	chr18.1		18	13141397	18:13131941	1.97973e-84	18:12818923	1.47092819992529e-20	6484	7436	0.999675716885168	0.999999999999979	11991702	13991027	ENSG00000101639	ENSG00000101639	protein_coding	12991362	1	150035	140579	-172439	0	0	5	11991702	13991027	1999325	35747
CD_DeLange_28067908_1	CD (DeLange, EUR)	IMD	Blood_Lepik	Blood_Lepik	Full_Blood	Bulk blood	ENSG00000101654	RNMT	5472	3.42296112494696e-33	1.83494818479006e-14	1.86542658442344e-19	0.999999999999986	1.38757946242498e-16	18:13705731	rs7228410	chr18.1		18	13705731	18:13705731	2.31032e-27	18:12818923	1.47092819992529e-20	6746	7022	0.999999999977066	0.999999999999983	12726783	14726660	ENSG00000101654	ENSG00000101654	protein_coding	13726673	1	-20942	-20942	-907750	1	1	17	12726783	14726660	1999877	35749
CD_DeLange_28067908_1	CD (DeLange, EUR)	IMD	Blood_Lepik	Blood_Lepik	Full_Blood	Bulk blood	ENSG00000267751	BSG-AS1	4538	1.18034400189633e-104	4.45702842673239e-15	2.6482756870404e-90	1	3.29589344042703e-17	19:563639	rs12608452	chr19.1		19	563639	19:563639	1.43899e-75	19:1123653	6.38669659146761e-21	5787	5640	1	0.999999999337525	90974	1571175	ENSG00000267751	ENSG00000267751	lncRNA	572330	-1	8691	8691	-551323	0	0	34	90953	1571175	1480222	35762
CD_DeLange_28067908_1	CD (DeLange, EUR)	IMD	Blood_Lepik	Blood_Lepik	Full_Blood	Bulk blood	ENSG00000267751	BSG-AS1	4538	1.18034400189633e-104	4.45702842673239e-15	2.6482756870404e-90	1	3.29589344042703e-17	19:563639	rs12608452	chr19.2		19	563639	19:563639	1.43899e-75	19:1123653	6.38669659146761e-21	5787	5640	1	0.999999999337525	90974	1571175	ENSG00000267751	ENSG00000267751	lncRNA	572330	-1	8691	8691	-551323	0	0	34	90953	1571175	1480222	35762
CD_DeLange_28067908_1	CD (DeLange, EUR)	IMD	Blood_Lepik	Blood_Lepik	Full_Blood	Bulk blood	ENSG00000099864	PALM	4818	1.47699134522879e-37	4.45702842673239e-15	3.31384771156068e-23	1	5.67341087628543e-16	19:719295	rs12610821	chr19.1		19	719295	19:719295	7.701e-36	19:1123653	6.38669659146761e-21	6134	6017	0.999999999999998	0.999999999337525	90974	1708295	ENSG00000099864	ENSG00000099864	protein_coding	708935	1	10360	10360	414718	0	0	23	90953	1708295	1617342	35752
CD_DeLange_28067908_1	CD (DeLange, EUR)	IMD	Blood_Lepik	Blood_Lepik	Full_Blood	Bulk blood	ENSG00000099864	PALM	4818	1.47699134522879e-37	4.45702842673239e-15	3.31384771156068e-23	1	5.67341087628543e-16	19:719295	rs12610821	chr19.2		19	719295	19:719295	7.701e-36	19:1123653	6.38669659146761e-21	6134	6017	0.999999999999998	0.999999999337525	90974	1708295	ENSG00000099864	ENSG00000099864	protein_coding	708935	1	10360	10360	414718	0	0	23	90953	1708295	1617342	35752
CD_DeLange_28067908_1	CD (DeLange, EUR)	IMD	Blood_Lepik	Blood_Lepik	Full_Blood	Bulk blood	ENSG00000197766	CFD	5149	9.81559846646631e-258	4.45702842673251e-15	2.20227414471803e-243	1	7.07881028356014e-17	19:859368	rs71335276	chr19.1		19	859368	19:859368	3.03928e-131	19:1123653	6.38669659146761e-21	6615	6435	1	0.999999999337525	90974	1859391	ENSG00000197766	ENSG00000197766	protein_coding	859664	1	-296	-296	263989	0	0	17	90953	1859391	1768438	35761
CD_DeLange_28067908_1	CD (DeLange, EUR)	IMD	Blood_Lepik	Blood_Lepik	Full_Blood	Bulk blood	ENSG00000197766	CFD	5149	9.81559846646631e-258	4.45702842673251e-15	2.20227414471803e-243	1	7.07881028356014e-17	19:859368	rs71335276	chr19.2		19	859368	19:859368	3.03928e-131	19:1123653	6.38669659146761e-21	6615	6435	1	0.999999999337525	90974	1859391	ENSG00000197766	ENSG00000197766	protein_coding	859664	1	-296	-296	263989	0	0	17	90953	1859391	1768438	35761
CD_DeLange_28067908_1	CD (DeLange, EUR)	IMD	Blood_Lepik	Blood_Lepik	Full_Blood	Bulk blood	ENSG00000175221	MED16	5213	3.78359169516088e-59	4.45702842673232e-15	8.48904546461412e-45	1	5.14404290253854e-17	19:887226	rs62132322	chr19.1		19	887226	19:887226	9.76651e-47	19:1123653	6.38669659146761e-21	6687	6518	0.999999999999957	0.999999999337525	90974	1892724	ENSG00000175221	ENSG00000175221	protein_coding	893187	-1	5961	5961	-230466	0	0	16	90953	1892724	1801771	35757
CD_DeLange_28067908_1	CD (DeLange, EUR)	IMD	Blood_Lepik	Blood_Lepik	Full_Blood	Bulk blood	ENSG00000175221	MED16	5213	3.78359169516088e-59	4.45702842673232e-15	8.48904546461412e-45	1	5.14404290253854e-17	19:887226	rs62132322	chr19.2		19	887226	19:887226	9.76651e-47	19:1123653	6.38669659146761e-21	6687	6518	0.999999999999957	0.999999999337525	90974	1892724	ENSG00000175221	ENSG00000175221	protein_coding	893187	-1	5961	5961	-230466	0	0	16	90953	1892724	1801771	35757
CD_DeLange_28067908_1	CD (DeLange, EUR)	IMD	Blood_Lepik	Blood_Lepik	Full_Blood	Bulk blood	ENSG00000116014	KISS1R	5291	6.25328813826152e-31	4.45702842673239e-15	1.40301733342232e-16	1	2.49376050616776e-17	19:893793	rs28468554	chr19.1		19	893793	19:893793	1.50618e-22	19:1123653	6.38669659146761e-21	6774	6621	0.999999999999944	0.999999999337525	90974	1917128	ENSG00000116014	ENSG00000116014	protein_coding	917333	1	-23540	-23540	206320	1	1	14	90953	1917128	1826175	35754
CD_DeLange_28067908_1	CD (DeLange, EUR)	IMD	Blood_Lepik	Blood_Lepik	Full_Blood	Bulk blood	ENSG00000116014	KISS1R	5291	6.25328813826152e-31	4.45702842673239e-15	1.40301733342232e-16	1	2.49376050616776e-17	19:893793	rs28468554	chr19.2		19	893793	19:893793	1.50618e-22	19:1123653	6.38669659146761e-21	6774	6621	0.999999999999944	0.999999999337525	90974	1917128	ENSG00000116014	ENSG00000116014	protein_coding	917333	1	-23540	-23540	206320	1	1	14	90953	1917128	1826175	35754
CD_DeLange_28067908_1	CD (DeLange, EUR)	IMD	Blood_Lepik	Blood_Lepik	Full_Blood	Bulk blood	ENSG00000065268	WDR18	5477	3.86811884021009e-57	4.45702842673239e-15	8.67869456925575e-43	1	3.86949747224965e-17	19:984537	rs61732720	chr19.1		19	984537	19:984537	3.00912e-48	19:1123653	6.38669659146761e-21	6990	6909	0.999999999999997	0.999999999337525	90974	1984068	ENSG00000065268	ENSG00000065268	protein_coding	984345	1	192	192	139308	0	0	10	90953	1984068	1893115	35750
CD_DeLange_28067908_1	CD (DeLange, EUR)	IMD	Blood_Lepik	Blood_Lepik	Full_Blood	Bulk blood	ENSG00000065268	WDR18	5477	3.86811884021009e-57	4.45702842673239e-15	8.67869456925575e-43	1	3.86949747224965e-17	19:984537	rs61732720	chr19.2		19	984537	19:984537	3.00912e-48	19:1123653	6.38669659146761e-21	6990	6909	0.999999999999997	0.999999999337525	90974	1984068	ENSG00000065268	ENSG00000065268	protein_coding	984345	1	192	192	139308	0	0	10	90953	1984068	1893115	35750
CD_DeLange_28067908_1	CD (DeLange, EUR)	IMD	Blood_Lepik	Blood_Lepik	Full_Blood	Bulk blood	ENSG00000167468	GPX4	5821	3.53137492594792e-23	4.45702802627953e-15	7.92315997979156e-09	0.999999909988329	8.20885048460589e-08	19:1109216	rs11669443	chr19.1		19	1109216	19:1104079	2.20747e-15	19:1123653	6.38669659146761e-21	7391	7391	0.999999964057212	0.999999999337525	226776	2103963	ENSG00000167468	ENSG00000167468	protein_coding	1103994	1	5222	85	19659	0	0	0	226776	2103963	1877187	35765
CD_DeLange_28067908_1	CD (DeLange, EUR)	IMD	Blood_Lepik	Blood_Lepik	Full_Blood	Bulk blood	ENSG00000167468	GPX4	5821	3.53137492594792e-23	4.45702802627953e-15	7.92315997979156e-09	0.999999909988329	8.20885048460589e-08	19:1109216	rs11669443	chr19.2		19	1109216	19:1104079	2.20747e-15	19:1123653	6.38669659146761e-21	7391	7391	0.999999964057212	0.999999999337525	226776	2103963	ENSG00000167468	ENSG00000167468	protein_coding	1103994	1	5222	85	19659	0	0	0	226776	2103963	1877187	35765
CD_DeLange_28067908_1	CD (DeLange, EUR)	IMD	Blood_Lepik	Blood_Lepik	Full_Blood	Bulk blood	ENSG00000196415	PRTN3	5103	3.50186644957932e-21	4.45702468416298e-15	7.85695336510718e-07	0.999999160191178	5.41134835420884e-08	19:1123379	rs4807569	chr19.1		19	1123379	19:836654	2.31172e-13	19:1123653	6.38669659146761e-21	6563	6368	0.995319631429715	0.999999999337525	90974	1840788	ENSG00000196415	ENSG00000196415	protein_coding	840999	1	282380	-4345	282654	19	0	19	90953	1840788	1749835	35759
CD_DeLange_28067908_1	CD (DeLange, EUR)	IMD	Blood_Lepik	Blood_Lepik	Full_Blood	Bulk blood	ENSG00000196415	PRTN3	5103	3.50186644957932e-21	4.45702468416298e-15	7.85695336510718e-07	0.999999160191178	5.41134835420884e-08	19:1123379	rs4807569	chr19.2		19	1123379	19:836654	2.31172e-13	19:1123653	6.38669659146761e-21	6563	6368	0.995319631429715	0.999999999337525	90974	1840788	ENSG00000196415	ENSG00000196415	protein_coding	840999	1	282380	-4345	282654	19	0	19	90953	1840788	1749835	35759
CD_DeLange_28067908_1	CD (DeLange, EUR)	IMD	Blood_Lepik	Blood_Lepik	Full_Blood	Bulk blood	ENSG00000070423	RNF126	4681	5.56095648426311e-19	4.45645948866921e-15	0.000124768252562843	0.999872344588147	2.88715928257444e-06	19:1123653	rs4807570	chr19.1		19	1123653	19:662327	6.81709e-16	19:1123653	6.38669659146761e-21	5961	5858	0.999979055928512	0.999999999337525	90974	1663230	ENSG00000070423	ENSG00000070423	protein_coding	663214	-1	-460439	887	-460439	28	0	28	90953	1663230	1572277	35751
CD_DeLange_28067908_1	CD (DeLange, EUR)	IMD	Blood_Lepik	Blood_Lepik	Full_Blood	Bulk blood	ENSG00000070423	RNF126	4681	5.56095648426311e-19	4.45645948866921e-15	0.000124768252562843	0.999872344588147	2.88715928257444e-06	19:1123653	rs4807570	chr19.2		19	1123653	19:662327	6.81709e-16	19:1123653	6.38669659146761e-21	5961	5858	0.999979055928512	0.999999999337525	90974	1663230	ENSG00000070423	ENSG00000070423	protein_coding	663214	-1	-460439	887	-460439	28	0	28	90953	1663230	1572277	35751
CD_DeLange_28067908_1	CD (DeLange, EUR)	IMD	Blood_Lepik	Blood_Lepik	Full_Blood	Bulk blood	ENSG00000099624	ATP5F1D	6226	8.47486628795241e-19	4.45615676710606e-15	0.000190146112533675	0.999804419450418	5.43443704052043e-06	19:1123653	rs4807570	chr19.1		19	1123653	19:1222317	2.60216e-10	19:1123653	6.38669659146761e-21	7853	7961	0.998489573512237	0.999999999337524	244421	2241543	ENSG00000099624	ENSG00000099624	protein_coding	1241751	1	-118098	-19434	-118098	4	1	4	244421	2241543	1997122	35766
CD_DeLange_28067908_1	CD (DeLange, EUR)	IMD	Blood_Lepik	Blood_Lepik	Full_Blood	Bulk blood	ENSG00000099624	ATP5F1D	6226	8.47486628795241e-19	4.45615676710606e-15	0.000190146112533675	0.999804419450418	5.43443704052043e-06	19:1123653	rs4807570	chr19.2		19	1123653	19:1222317	2.60216e-10	19:1123653	6.38669659146761e-21	7853	7961	0.998489573512237	0.999999999337524	244421	2241543	ENSG00000099624	ENSG00000099624	protein_coding	1241751	1	-118098	-19434	-118098	4	1	4	244421	2241543	1997122	35766
CD_DeLange_28067908_1	CD (DeLange, EUR)	IMD	Blood_Lepik	Blood_Lepik	Full_Blood	Bulk blood	ENSG00000099817	POLR2E	5804	5.25617549223018e-30	4.45702842472292e-15	1.17930041924451e-15	0.999999999548237	4.51755730428577e-10	19:1123653	rs4807570	chr19.1		19	1123653	19:1098810	3.56767e-22	19:1123653	6.38669659146761e-21	7364	7354	0.999999999565369	0.999999999337525	226776	2094593	ENSG00000099817	ENSG00000099817	protein_coding	1095375	-1	-28278	-3435	-28278	1	0	1	226776	2094593	1867817	35763
CD_DeLange_28067908_1	CD (DeLange, EUR)	IMD	Blood_Lepik	Blood_Lepik	Full_Blood	Bulk blood	ENSG00000099817	POLR2E	5804	5.25617549223018e-30	4.45702842472292e-15	1.17930041924451e-15	0.999999999548237	4.51755730428577e-10	19:1123653	rs4807570	chr19.2		19	1123653	19:1098810	3.56767e-22	19:1123653	6.38669659146761e-21	7364	7354	0.999999999565369	0.999999999337525	226776	2094593	ENSG00000099817	ENSG00000099817	protein_coding	1095375	-1	-28278	-3435	-28278	1	0	1	226776	2094593	1867817	35763
CD_DeLange_28067908_1	CD (DeLange, EUR)	IMD	Blood_Lepik	Blood_Lepik	Full_Blood	Bulk blood	ENSG00000099866	MADCAM1	4297	1.99990101830561e-15	2.37283496425224e-15	0.44870726116769	0.532342586663264	0.0189501521690416	19:1123653	rs4807570	chr19.1		19	1123653	19:516934	1.24096e-08	19:1123653	6.38669659146761e-21	5479	5331	0.922872737969537	0.999999999337525	90974	1489081	ENSG00000099866	ENSG00000099866	protein_coding	496486	1	627167	20448	627167	39	1	39	90953	1489081	1398128	35753
CD_DeLange_28067908_1	CD (DeLange, EUR)	IMD	Blood_Lepik	Blood_Lepik	Full_Blood	Bulk blood	ENSG00000099866	MADCAM1	4297	1.99990101830561e-15	2.37283496425224e-15	0.44870726116769	0.532342586663264	0.0189501521690416	19:1123653	rs4807570	chr19.2		19	1123653	19:516934	1.24096e-08	19:1123653	6.38669659146761e-21	5479	5331	0.922872737969537	0.999999999337525	90974	1489081	ENSG00000099866	ENSG00000099866	protein_coding	496486	1	627167	20448	627167	39	1	39	90953	1489081	1398128	35753
CD_DeLange_28067908_1	CD (DeLange, EUR)	IMD	Blood_Lepik	Blood_Lepik	Full_Blood	Bulk blood	ENSG00000099875	MKNK2	5971	1.3256997708742e-18	4.45555218510266e-15	0.000297440277231108	0.999668715750618	3.38439721434783e-05	19:1123653	rs4807570	chr19.1		19	1123653	19:2045806	2.87381e-10	19:1123653	6.38669659146761e-21	7280	7554	0.999770782572589	0.999999999337525	1051752	3051185	ENSG00000099875	ENSG00000099875	protein_coding	2051244	-1	927591	5438	927591	49	0	49	1051752	3051185	1999433	35770
CD_DeLange_28067908_1	CD (DeLange, EUR)	IMD	Blood_Lepik	Blood_Lepik	Full_Blood	Bulk blood	ENSG00000099875	MKNK2	5971	1.3256997708742e-18	4.45555218510266e-15	0.000297440277231108	0.999668715750618	3.38439721434783e-05	19:1123653	rs4807570	chr19.2		19	1123653	19:2045806	2.87381e-10	19:1123653	6.38669659146761e-21	7280	7554	0.999770782572589	0.999999999337525	1051752	3051185	ENSG00000099875	ENSG00000099875	protein_coding	2051244	-1	927591	5438	927591	49	0	49	1051752	3051185	1999433	35770
CD_DeLange_28067908_1	CD (DeLange, EUR)	IMD	Blood_Lepik	Blood_Lepik	Full_Blood	Bulk blood	ENSG00000115257	PCSK4	6389	1.4393399987473e-25	4.45702842658427e-15	3.22937136795994e-11	0.999999999966782	9.2267350530651e-13	19:1123653	rs4807570	chr19.1		19	1123653	19:1490421	2.15081e-17	19:1123653	6.38669659146761e-21	7913	8016	0.99998760585157	0.999999999337525	490943	2490698	ENSG00000115257	ENSG00000115257	protein_coding	1490350	-1	366697	-71	366697	23	0	23	490943	2490698	1999755	35768
CD_DeLange_28067908_1	CD (DeLange, EUR)	IMD	Blood_Lepik	Blood_Lepik	Full_Blood	Bulk blood	ENSG00000115257	PCSK4	6389	1.4393399987473e-25	4.45702842658427e-15	3.22937136795994e-11	0.999999999966782	9.2267350530651e-13	19:1123653	rs4807570	chr19.2		19	1123653	19:1490421	2.15081e-17	19:1123653	6.38669659146761e-21	7913	8016	0.99998760585157	0.999999999337525	490943	2490698	ENSG00000115257	ENSG00000115257	protein_coding	1490350	-1	366697	-71	366697	23	0	23	490943	2490698	1999755	35768
CD_DeLange_28067908_1	CD (DeLange, EUR)	IMD	Blood_Lepik	Blood_Lepik	Full_Blood	Bulk blood	ENSG00000118046	STK11	6068	4.7098236441849e-27	4.45702842672713e-15	1.05671833186801e-12	0.999999999998828	1.14174281553131e-13	19:1123653	rs4807570	chr19.1		19	1123653	19:1207239	2.98104e-20	19:1123653	6.38669659146761e-21	7673	7736	0.997476482460717	0.999999999337525	226776	2177194	ENSG00000118046	ENSG00000118046	protein_coding	1205778	1	-82125	1461	-82125	2	0	2	226776	2177194	1950418	35764
CD_DeLange_28067908_1	CD (DeLange, EUR)	IMD	Blood_Lepik	Blood_Lepik	Full_Blood	Bulk blood	ENSG00000118046	STK11	6068	4.7098236441849e-27	4.45702842672713e-15	1.05671833186801e-12	0.999999999998828	1.14174281553131e-13	19:1123653	rs4807570	chr19.2		19	1123653	19:1207239	2.98104e-20	19:1123653	6.38669659146761e-21	7673	7736	0.997476482460717	0.999999999337525	226776	2177194	ENSG00000118046	ENSG00000118046	protein_coding	1205778	1	-82125	1461	-82125	2	0	2	226776	2177194	1950418	35764
CD_DeLange_28067908_1	CD (DeLange, EUR)	IMD	Blood_Lepik	Blood_Lepik	Full_Blood	Bulk blood	ENSG00000141933	TPGS1	4351	1.9187320195663e-17	4.4371093129642e-15	0.00430495800309043	0.995530524290833	0.000164517706072723	19:1123653	rs4807570	chr19.1		19	1123653	19:519749	9.37824e-09	19:1123653	6.38669659146761e-21	5543	5396	0.990642180713377	0.999999999337525	90974	1507484	ENSG00000141933	ENSG00000141933	protein_coding	507497	1	616156	12252	616156	38	0	38	90953	1507484	1416531	35755
CD_DeLange_28067908_1	CD (DeLange, EUR)	IMD	Blood_Lepik	Blood_Lepik	Full_Blood	Bulk blood	ENSG00000141933	TPGS1	4351	1.9187320195663e-17	4.4371093129642e-15	0.00430495800309043	0.995530524290833	0.000164517706072723	19:1123653	rs4807570	chr19.2		19	1123653	19:519749	9.37824e-09	19:1123653	6.38669659146761e-21	5543	5396	0.990642180713377	0.999999999337525	90974	1507484	ENSG00000141933	ENSG00000141933	protein_coding	507497	1	616156	12252	616156	38	0	38	90953	1507484	1416531	35755
CD_DeLange_28067908_1	CD (DeLange, EUR)	IMD	Blood_Lepik	Blood_Lepik	Full_Blood	Bulk blood	ENSG00000172270	BSG	4538	8.42871241111104e-27	4.45702842672365e-15	1.89110582300919e-12	0.999999999998053	5.25188126402982e-14	19:1123653	rs4807570	chr19.1		19	1123653	19:563639	1.96331e-20	19:1123653	6.38669659146761e-21	5787	5640	0.99999999999879	0.999999999337525	90974	1571175	ENSG00000172270	ENSG00000172270	protein_coding	572596	1	551057	-8957	551057	33	1	33	90953	1571175	1480222	35756
CD_DeLange_28067908_1	CD (DeLange, EUR)	IMD	Blood_Lepik	Blood_Lepik	Full_Blood	Bulk blood	ENSG00000172270	BSG	4538	8.42871241111104e-27	4.45702842672365e-15	1.89110582300919e-12	0.999999999998053	5.25188126402982e-14	19:1123653	rs4807570	chr19.2		19	1123653	19:563639	1.96331e-20	19:1123653	6.38669659146761e-21	5787	5640	0.99999999999879	0.999999999337525	90974	1571175	ENSG00000172270	ENSG00000172270	protein_coding	572596	1	551057	-8957	551057	33	1	33	90953	1571175	1480222	35756
CD_DeLange_28067908_1	CD (DeLange, EUR)	IMD	Blood_Lepik	Blood_Lepik	Full_Blood	Bulk blood	ENSG00000185198	PRSS57	4780	3.54098547024852e-26	4.4570284266941e-15	7.94472265200376e-12	0.99999999999141	6.40210797948803e-13	19:1123653	rs4807570	chr19.1		19	1123653	19:690639	1.75822e-18	19:1123653	6.38669659146761e-21	6087	5971	0.999999089010378	0.999999999337525	90974	1695177	ENSG00000185198	ENSG00000185198	protein_coding	695452	-1	-428201	4813	-428201	24	0	24	90953	1695177	1604224	35758
CD_DeLange_28067908_1	CD (DeLange, EUR)	IMD	Blood_Lepik	Blood_Lepik	Full_Blood	Bulk blood	ENSG00000185198	PRSS57	4780	3.54098547024852e-26	4.4570284266941e-15	7.94472265200376e-12	0.99999999999141	6.40210797948803e-13	19:1123653	rs4807570	chr19.2		19	1123653	19:690639	1.75822e-18	19:1123653	6.38669659146761e-21	6087	5971	0.999999089010378	0.999999999337525	90974	1695177	ENSG00000185198	ENSG00000185198	protein_coding	695452	-1	-428201	4813	-428201	24	0	24	90953	1695177	1604224	35758
CD_DeLange_28067908_1	CD (DeLange, EUR)	IMD	Blood_Lepik	Blood_Lepik	Full_Blood	Bulk blood	ENSG00000185761	ADAMTSL5	6399	4.86977973123887e-18	4.45204289963735e-15	0.00109260683688507	0.99888137149322	2.60216698938143e-05	19:1123653	rs4807570	chr19.1		19	1123653	19:1512964	1.3006e-10	19:1123653	6.38669659146761e-21	7915	8015	0.998872853002282	0.999999999337525	514511	2513016	ENSG00000185761	ENSG00000185761	protein_coding	1513019	-1	389366	55	389366	26	0	26	514511	2513016	1998505	35769
CD_DeLange_28067908_1	CD (DeLange, EUR)	IMD	Blood_Lepik	Blood_Lepik	Full_Blood	Bulk blood	ENSG00000185761	ADAMTSL5	6399	4.86977973123887e-18	4.45204289963735e-15	0.00109260683688507	0.99888137149322	2.60216698938143e-05	19:1123653	rs4807570	chr19.2		19	1123653	19:1512964	1.3006e-10	19:1123653	6.38669659146761e-21	7915	8015	0.998872853002282	0.999999999337525	514511	2513016	ENSG00000185761	ENSG00000185761	protein_coding	1513019	-1	389366	55	389366	26	0	26	514511	2513016	1998505	35769
CD_DeLange_28067908_1	CD (DeLange, EUR)	IMD	Blood_Lepik	Blood_Lepik	Full_Blood	Bulk blood	ENSG00000197540	GZMM	4498	8.2984654835527e-17	4.37171168309025e-15	0.018618830056771	0.980856882882993	0.000524287060234028	19:1123653	rs4807570	chr19.1		19	1123653	19:541217	5.88462e-11	19:1123653	6.38669659146761e-21	5734	5575	0.981555214417059	0.999999999337525	90974	1543502	ENSG00000197540	ENSG00000197540	protein_coding	544053	1	579600	-2836	579600	35	0	35	90953	1543755	1452802	35760
CD_DeLange_28067908_1	CD (DeLange, EUR)	IMD	Blood_Lepik	Blood_Lepik	Full_Blood	Bulk blood	ENSG00000197540	GZMM	4498	8.2984654835527e-17	4.37171168309025e-15	0.018618830056771	0.980856882882993	0.000524287060234028	19:1123653	rs4807570	chr19.2		19	1123653	19:541217	5.88462e-11	19:1123653	6.38669659146761e-21	5734	5575	0.981555214417059	0.999999999337525	90974	1543502	ENSG00000197540	ENSG00000197540	protein_coding	544053	1	579600	-2836	579600	35	0	35	90953	1543755	1452802	35760
CD_DeLange_28067908_1	CD (DeLange, EUR)	IMD	Blood_Lepik	Blood_Lepik	Full_Blood	Bulk blood	ENSG00000228300	FAM174C	6288	8.02991382752658e-33	4.45702842673239e-15	1.80162948465053e-18	1	4.0132398731464e-17	19:1275988	rs12979308	chr19.1		19	1275988	19:1275988	4.76489e-25	19:1123653	6.38669659146761e-21	7913	8039	0.999999999999998	0.999999999337525	276245	2275472	ENSG00000228300	ENSG00000228300	protein_coding	1275530	1	458	458	-151877	0	0	9	275700	2275472	1999772	35767
CD_DeLange_28067908_1	CD (DeLange, EUR)	IMD	Blood_Lepik	Blood_Lepik	Full_Blood	Bulk blood	ENSG00000228300	FAM174C	6288	8.02991382752658e-33	4.45702842673239e-15	1.80162948465053e-18	1	4.0132398731464e-17	19:1275988	rs12979308	chr19.2		19	1275988	19:1275988	4.76489e-25	19:1123653	6.38669659146761e-21	7913	8039	0.999999999999998	0.999999999337525	276245	2275472	ENSG00000228300	ENSG00000228300	protein_coding	1275530	1	458	458	-151877	0	0	9	275700	2275472	1999772	35767
CD_DeLange_28067908_1	CD (DeLange, EUR)	IMD	Blood_Lepik	Blood_Lepik	Full_Blood	Bulk blood	ENSG00000065000	AP3D1	6037	4.5110573679068e-18	3.30978921329844e-08	1.36294395996145e-10	0.999999966549283	2.1652917760309e-10	19:2100332	rs59417441	chr19.2		19	2100332	19:2100332	1.77715e-17	19:1178655	5.79621995649909e-14	7349	7638	0.999999916921455	0.995106367626912	1165173	3164325	ENSG00000065000	ENSG00000065000	protein_coding	2151566	-1	51234	51234	972911	0	0	51	1165031	3164345	1999314	35771
CD_DeLange_28067908_1	CD (DeLange, EUR)	IMD	Blood_Lepik	Blood_Lepik	Full_Blood	Bulk blood	ENSG00000174652	ZNF266	5324	2.59240382778241e-290	4.20872766686125e-09	6.15959031331481e-282	0.999999995770395	2.09009965546414e-11	19:9423625	rs7254750	chr19.4		19	9423625	19:9406861	1.44842e-141	19:10381598	2.83704494498906e-15	6368	6912	0.999999999935223	0.982306737744874	8435655	10435217	ENSG00000174652	ENSG00000174652	protein_coding	9435573	-1	11948	28712	-946025	0	1	48	8435655	10435217	1999562	35773
CD_DeLange_28067908_1	CD (DeLange, EUR)	IMD	Blood_Lepik	Blood_Lepik	Full_Blood	Bulk blood	ENSG00000171469	ZNF561	5325	2.76218703236521e-26	4.14017809174148e-09	6.67166232860196e-18	0.999999995826528	3.32954769861913e-11	19:9711199	rs28797873	chr19.4		19	9711199	19:9605309	1.41005e-25	19:10381598	2.83704494498906e-15	6360	6844	0.973640474699117	0.982588718937158	8628493	10621069	ENSG00000171469	ENSG00000171469	protein_coding	9621232	-1	-89967	15923	-760366	4	0	41	8628493	10621069	1992576	35776
CD_DeLange_28067908_1	CD (DeLange, EUR)	IMD	Blood_Lepik	Blood_Lepik	Full_Blood	Bulk blood	ENSG00000080573	COL5A3	5220	1.20653245392634e-119	4.14017808956824e-09	2.91420422631859e-111	0.99999999561237	2.47452203856408e-10	19:10006348	rs11085532	chr19.4		19	10006348	19:10006348	3.31088e-83	19:10381598	2.83704494498906e-15	6024	6628	0.98490239040613	0.982588718660283	9010599	11010261	ENSG00000080573	ENSG00000080573	protein_coding	10010504	-1	4156	4156	-371094	0	0	24	9010599	11010261	1999662	35778
CD_DeLange_28067908_1	CD (DeLange, EUR)	IMD	Blood_Lepik	Blood_Lepik	Full_Blood	Bulk blood	ENSG00000130811	EIF3G	5121	7.39616624312396e-31	4.14017809014609e-09	1.78643673074032e-22	0.999999995797609	6.22072071626504e-11	19:10111519	rs12460842	chr19.4		19	10111519	19:10111519	1.239e-27	19:10381598	2.83704494498906e-15	5899	6546	0.999966008232051	0.982588718648642	9120078	11119726	ENSG00000130811	ENSG00000130811	protein_coding	10119899	-1	8380	8380	-261699	1	1	16	9120078	11119726	1999648	35780
CD_DeLange_28067908_1	CD (DeLange, EUR)	IMD	Blood_Lepik	Blood_Lepik	Full_Blood	Bulk blood	ENSG00000105371	ICAM4	5181	5.43666647759513e-69	4.14017806084982e-09	1.31314797014144e-60	0.999999988771919	7.08791410051207e-09	19:10288699	rs281438	chr19.4		19	10288699	19:10288699	1.63631e-57	19:10381598	2.83704494498906e-15	5949	6535	1	0.982588718660533	9287701	11286895	ENSG00000105371	ENSG00000105371	protein_coding	10286955	1	1744	1744	94643	0	0	10	9287701	11286895	1999194	35785
CD_DeLange_28067908_1	CD (DeLange, EUR)	IMD	Blood_Lepik	Blood_Lepik	Full_Blood	Bulk blood	ENSG00000076662	ICAM3	5229	3.72935123909525e-11	4.1014845978601e-09	0.0090077072603969	0.990653466251745	0.000338822349080003	19:10381598	rs144309607	chr19.4		19	10381598	19:10338716	2.11744e-09	19:10381598	2.83704494498906e-15	5995	6548	0.999369017248766	0.982588718654461	9339894	11338906	ENSG00000076662	ENSG00000076662	protein_coding	10339624	-1	-41974	908	-41974	1	0	1	9339894	11338906	1999012	35787
CD_DeLange_28067908_1	CD (DeLange, EUR)	IMD	Blood_Lepik	Blood_Lepik	Full_Blood	Bulk blood	ENSG00000090339	ICAM1	5124	8.94976977005871e-15	4.14016870438254e-09	2.1616871394569e-06	0.999997728600484	1.05572201338461e-07	19:10381598	rs144309607	chr19.4		19	10381598	19:10280859	3.09612e-13	19:10381598	2.83704494498906e-15	5892	6494	0.999999728427535	0.982588718654269	9271381	11271091	ENSG00000090339	ENSG00000090339	protein_coding	10271120	1	110478	9739	110478	12	0	12	9271381	11271091	1999710	35784
CD_DeLange_28067908_1	CD (DeLange, EUR)	IMD	Blood_Lepik	Blood_Lepik	Full_Blood	Bulk blood	ENSG00000105364	MRPL4	5123	1.80353886885051e-09	2.26423794016282e-09	0.435618667125229	0.546858803806583	0.0175225250004129	19:10381598	rs144309607	chr19.4		19	10381598	19:10267253	1.17838e-07	19:10381598	2.83704494498906e-15	5896	6508	0.949227950029938	0.982588718651376	9252123	11251711	ENSG00000105364	ENSG00000105364	protein_coding	10252214	1	129384	15039	129384	13	0	13	9252123	11251711	1999588	35783
CD_DeLange_28067908_1	CD (DeLange, EUR)	IMD	Blood_Lepik	Blood_Lepik	Full_Blood	Bulk blood	ENSG00000105376	ICAM5	5192	6.61638323834177e-12	4.13314241846404e-09	0.00159809145090588	0.998300428433368	0.000101475975968448	19:10381598	rs144309607	chr19.4		19	10381598	19:10289434	4.11887e-10	19:10381598	2.83704494498906e-15	5961	6543	0.999810333579344	0.98258871866126	9290483	11289904	ENSG00000105376	ENSG00000105376	protein_coding	10289952	1	91646	-518	91646	8	0	8	9290483	11289904	1999421	35786
CD_DeLange_28067908_1	CD (DeLange, EUR)	IMD	Blood_Lepik	Blood_Lepik	Full_Blood	Bulk blood	ENSG00000105514	RAB3D	4673	1.1190792587093e-14	4.14083903637601e-09	2.70253468520299e-06	0.999997188063328	1.05261134830802e-07	19:10381598	rs144309607	chr19.4		19	10381598	19:11321225	1.21118e-13	19:10381598	2.83704494498906e-15	5263	6108	0.999999819983978	0.982585939580687	10346706	12345238	ENSG00000105514	ENSG00000105514	protein_coding	11339657	-1	958059	18432	958059	32	2	32	10346706	12345238	1998532	35796
CD_DeLange_28067908_1	CD (DeLange, EUR)	IMD	Blood_Lepik	Blood_Lepik	Full_Blood	Bulk blood	ENSG00000105518	TMEM205	4675	6.96816026673423e-10	3.41822842180569e-09	0.168278472381184	0.825476929903029	0.00624459360074258	19:10381598	rs144309607	chr19.4		19	10381598	19:11321225	8.2289e-08	19:10381598	2.83704494498906e-15	5265	6110	0.988990952236755	0.982585939580675	10346706	12346501	ENSG00000105518	ENSG00000105518	protein_coding	11346268	-1	964670	25043	964670	33	3	33	10346706	12346501	1999795	35797
CD_DeLange_28067908_1	CD (DeLange, EUR)	IMD	Blood_Lepik	Blood_Lepik	Full_Blood	Bulk blood	ENSG00000130813	SHFL	5174	2.99158284126333e-11	4.10876010133842e-09	0.00722573465085275	0.992410708968097	0.000363552242373824	19:10381598	rs144309607	chr19.4		19	10381598	19:10115376	2.66961e-08	19:10381598	2.83704494498906e-15	5959	6593	0.982372825342982	0.982588718650127	9086852	11086116	ENSG00000130813	ENSG00000130813	protein_coding	10086317	1	295281	29059	295281	22	5	22	9086852	11086116	1999264	35779
CD_DeLange_28067908_1	CD (DeLange, EUR)	IMD	Blood_Lepik	Blood_Lepik	Full_Blood	Bulk blood	ENSG00000130816	DNMT1	5140	1.76212231016969e-12	4.13833244869251e-09	0.000425615097811183	0.999554167451169	2.02133109264775e-05	19:10381598	rs144309607	chr19.4		19	10381598	19:10142423	2.91477e-09	19:10381598	2.83704494498906e-15	5924	6527	0.999836874834897	0.982588718651504	9231545	11230959	ENSG00000130816	ENSG00000130816	protein_coding	10194953	-1	-186645	52530	-186645	15	0	15	9231545	11230959	1999414	35781
CD_DeLange_28067908_1	CD (DeLange, EUR)	IMD	Blood_Lepik	Blood_Lepik	Full_Blood	Bulk blood	ENSG00000173928	SWSAP1	4628	6.72929194109767e-10	4.54229947383218e-09	0.128333886486563	0.866248125847458	0.00541798245075052	19:10381598	rs144309607	chr19.4		19	10381598	19:11321225	5.2104e-08	19:10381598	2.83704494498906e-15	5215	6067	0.992362584448998	0.978050273530058	10375104	12373771	ENSG00000173928	ENSG00000173928	protein_coding	11374666	1	-993068	-53441	-993068	36	6	36	10375104	12373771	1998667	35799
CD_DeLange_28067908_1	CD (DeLange, EUR)	IMD	Blood_Lepik	Blood_Lepik	Full_Blood	Bulk blood	ENSG00000183401	CCDC159	4673	4.45477464676117e-16	4.14085019888712e-09	1.07581146768103e-07	0.999999883969984	4.30802177627734e-09	19:10381598	rs144309607	chr19.4		19	10381598	19:11321225	3.35097e-15	19:10381598	2.83704494498906e-15	5263	6109	0.999999987374945	0.982585939580479	10346173	12343120	ENSG00000183401	ENSG00000183401	protein_coding	11346519	1	-964921	-25294	-964921	34	4	34	10345620	12343120	1997500	35795
CD_DeLange_28067908_1	CD (DeLange, EUR)	IMD	Blood_Lepik	Blood_Lepik	Full_Blood	Bulk blood	ENSG00000196605	ZNF846	5514	2.09527096919751e-14	4.14015624026361e-09	5.06082326552785e-06	0.999994717750798	2.17285760494294e-07	19:10381598	rs144309607	chr19.4		19	10381598	19:9762999	7.97016e-12	19:10381598	2.83704494498906e-15	6550	6955	0.945091416573381	0.982588718661611	8793250	10792647	ENSG00000196605	ENSG00000196605	protein_coding	9768738	-1	-612860	5739	-612860	33	0	33	8793250	10792733	1999483	35777
CD_DeLange_28067908_1	CD (DeLange, EUR)	IMD	Blood_Lepik	Blood_Lepik	Full_Blood	Bulk blood	ENSG00000197961	ZNF121	5286	2.45684730606522e-16	4.14017783103078e-09	5.93415848420587e-08	0.999999932485916	4.03231885227028e-09	19:10381598	rs144309607	chr19.4		19	10381598	19:9556401	8.5641e-16	19:10381598	2.83704494498906e-15	6329	6821	0.91907017135447	0.982588718927406	8586963	10584044	ENSG00000197961	ENSG00000197961	protein_coding	9584504	-1	-797094	28103	-797094	42	0	42	8585379	10584044	1998665	35775
CD_DeLange_28067908_1	CD (DeLange, EUR)	IMD	Blood_Lepik	Blood_Lepik	Full_Blood	Bulk blood	ENSG00000267082	DOCK6-AS1	4746	1.03935286404696e-15	4.14017700839065e-09	2.51040616473276e-07	0.999999734861184	9.95802117145348e-09	19:10381598	rs144309607	chr19.4		19	10381598	19:11183683	3.95953e-18	19:10381598	2.83704494498906e-15	5379	6161	0.906778221818269	0.982588718594956	10204190	12203302	ENSG00000267082	ENSG00000267082	lncRNA	11203628	1	-822030	-19945	-822030	27	1	27	10203640	12203302	1999662	35793
CD_DeLange_28067908_1	CD (DeLange, EUR)	IMD	Blood_Lepik	Blood_Lepik	Full_Blood	Bulk blood	ENSG00000267100	ILF3-DT	5083	1.46941244863197e-10	3.98798458952036e-09	0.0354915274363902	0.963237320048473	0.00127114838021175	19:10381598	rs144309607	chr19.4		19	10381598	19:10632920	2.28362e-11	19:10381598	2.83704494498906e-15	5836	6365	0.98430822818595	0.982588718671227	9654690	11653681	ENSG00000267100	ENSG00000267100	lncRNA	10653879	-1	272281	20959	272281	10	0	10	9654690	11653681	1998991	35791
CD_DeLange_28067908_1	CD (DeLange, EUR)	IMD	Blood_Lepik	Blood_Lepik	Full_Blood	Bulk blood	ENSG00000267534	S1PR2	5140	2.98207902008639e-10	3.83131757152495e-09	0.0720277954878468	0.925394058935753	0.00257814144687525	19:10381598	rs144309607	chr19.4		19	10381598	19:10225104	7.74169e-08	19:10381598	2.83704494498906e-15	5924	6527	0.992542182166387	0.982588718651504	9231545	11230959	ENSG00000267534	ENSG00000267534	protein_coding	10231331	-1	-150267	6227	-150267	14	0	14	9231545	11230959	1999414	35782
CD_DeLange_28067908_1	CD (DeLange, EUR)	IMD	Blood_Lepik	Blood_Lepik	Full_Blood	Bulk blood	ENSG00000278611	ZNF426-DT	5258	9.45205833183061e-11	4.04053544273015e-09	0.0228300765419815	0.975930277261319	0.0012396420616432	19:10381598	rs144309607	chr19.4		19	10381598	19:9527547	1.27456e-07	19:10381598	2.83704494498906e-15	6313	6800	0.945522019096434	0.982588720897878	8538823	10538257	ENSG00000278611	ENSG00000278611	lncRNA	9538665	1	842933	-11118	842933	43	1	43	8538823	10538257	1999434	35774
CD_DeLange_28067908_1	CD (DeLange, EUR)	IMD	Blood_Lepik	Blood_Lepik	Full_Blood	Bulk blood	ENSG00000105397	TYK2	5204	9.72780154360536e-18	4.13928769889277e-09	2.34960943537724e-09	0.999784503927597	0.000215489583504368	19:10385945	rs11669299	chr19.4		19	10385945	19:10349293	6.64717e-16	19:10381598	2.83704494498906e-15	5966	6484	0.999999999576212	0.982588718667907	9381465	11377480	ENSG00000105397	ENSG00000105397	protein_coding	10380572	-1	-5373	31279	-1026	0	0	0	9381465	11377838	1996373	35788
CD_DeLange_28067908_1	CD (DeLange, EUR)	IMD	Blood_Lepik	Blood_Lepik	Full_Blood	Bulk blood	ENSG00000129353	SLC44A2	5038	1.87442429056501e-25	4.14017808711533e-09	4.52740013181131e-17	0.999999995286899	5.72926250181713e-10	19:10596724	rs78671428	chr19.4		19	10596724	19:10596724	4.17178e-30	19:10381598	2.83704494498906e-15	5784	6315	0.996503547855127	0.982588718678226	9603125	11601920	ENSG00000129353	ENSG00000129353	protein_coding	10625553	1	-28829	-28829	-243955	0	0	9	9603125	11601920	1998795	35790
CD_DeLange_28067908_1	CD (DeLange, EUR)	IMD	Blood_Lepik	Blood_Lepik	Full_Blood	Bulk blood	ENSG00000129354	AP1M2	5017	2.48356488960168e-25	4.14017808545082e-09	5.99869093946197e-17	0.999999994881847	9.77971532366012e-10	19:10596724	rs78671428	chr19.4		19	10596724	19:10596724	8.62628e-30	19:10381598	2.83704494498906e-15	5757	6295	0.98951684397502	0.982588718680355	9589560	11586947	ENSG00000129354	ENSG00000129354	protein_coding	10587312	-1	-9412	-9412	205714	0	0	8	9589560	11586947	1997387	35789
CD_DeLange_28067908_1	CD (DeLange, EUR)	IMD	Blood_Lepik	Blood_Lepik	Full_Blood	Bulk blood	ENSG00000099203	TMED1	5095	3.97982172807639e-26	4.14017808226826e-09	9.61268241568172e-18	0.999999994178459	1.68136206345421e-09	19:10970926	rs139480120	chr19.4		19	10970926	19:10970926	1.18883e-34	19:10381598	2.83704494498906e-15	5854	6469	0.999999999999874	0.98258871858214	9836829	11836308	ENSG00000099203	ENSG00000099203	protein_coding	10836212	-1	-134714	-134714	454614	6	6	15	9836829	11836308	1999479	35792
CD_DeLange_28067908_1	CD (DeLange, EUR)	IMD	Blood_Lepik	Blood_Lepik	Full_Blood	Bulk blood	ENSG00000267174	CTC-510F12.4	4719	3.77152710441516e-217	4.14080741450657e-09	9.10819246341695e-209	0.999999995787221	7.19619024714289e-11	19:11303935	rs322152	chr19.4		19	11303935	19:11303935	2.89099e-120	19:10381598	2.83704494498906e-15	5302	6148	0.999999989548386	0.982586118292406	10324817	12324251	ENSG00000267174	ENSG00000267174	lncRNA	11321327	-1	17392	17392	939729	0	0	30	10324673	12324352	1999679	35794
CD_DeLange_28067908_1	CD (DeLange, EUR)	IMD	Blood_Lepik	Blood_Lepik	Full_Blood	Bulk blood	ENSG00000105520	PLPPR2	4656	4.077018582629e-33	4.14085066212576e-09	9.84584786625577e-25	0.999999995827409	3.17457171876286e-11	19:11321225	rs651774	chr19.4		19	11321225	19:11321225	6.69187e-32	19:10381598	2.83704494498906e-15	5243	6088	1	0.982585940413802	10355447	12355195	ENSG00000105520	ENSG00000105520	protein_coding	11355432	1	-34207	-34207	-973834	5	5	35	10355447	12355195	1999748	35798
CD_DeLange_28067908_1	CD (DeLange, EUR)	IMD	Blood_Lepik	Blood_Lepik	Full_Blood	Bulk blood	ENSG00000178904	DPY19L3	5599	1.25442082265199e-17	3.25648247659409e-07	3.85207173180983e-11	0.999999670493868	3.81936426092932e-09	19:32505700	rs358539	chr19.5		19	32505700	19:32497036	1.82152e-18	19:33262294	7.82540405406579e-13	6063	7149	0.99999999999145	0.999999936583416	31407091	33405526	ENSG00000178904	ENSG00000178904	protein_coding	32405770	1	99930	91266	856524	0	0	18	31407091	33405526	1998435	35801
CD_DeLange_28067908_1	CD (DeLange, EUR)	IMD	Blood_Lepik	Blood_Lepik	Full_Blood	Bulk blood	ENSG00000213965	NUDT19	5881	1.70328449549136e-16	3.25648230490187e-07	5.23044124709903e-10	0.99999967198848	1.8402427507435e-09	19:32735323	rs28787932	chr19.5		19	32735323	19:32735323	1.82406e-16	19:33262294	7.82540405406579e-13	6358	7395	0.961562933169532	0.999999935399468	31692172	33691738	ENSG00000213965	ENSG00000213965	protein_coding	32691821	1	43502	43502	570473	3	3	13	31692172	33691738	1999566	35805
CD_DeLange_28067908_1	CD (DeLange, EUR)	IMD	Blood_Lepik	Blood_Lepik	Full_Blood	Bulk blood	ENSG00000131944	FAAP24	6397	5.26914435919102e-56	3.25648242306405e-07	1.61804731339377e-49	0.999999672915902	1.43585364937953e-09	19:32972152	rs751731	chr19.5		19	32972152	19:32972152	2.64192e-49	19:33262294	7.82540405406579e-13	6909	7861	0.999999999999993	0.99999995522796	31972458	33971684	ENSG00000131944	ENSG00000131944	protein_coding	32972242	1	-90	-90	290052	0	0	7	31972458	33972206	1999748	35807
CD_DeLange_28067908_1	CD (DeLange, EUR)	IMD	Blood_Lepik	Blood_Lepik	Full_Blood	Bulk blood	ENSG00000076650	GPATCH1	6293	9.21921968978812e-15	3.25648240955693e-07	2.83103521220427e-08	0.999999639825995	6.2154048775045e-09	19:32977504	rs35310199	chr19.5		19	32977504	19:32977504	4.25994e-16	19:33262294	7.82540405406579e-13	6804	7727	0.999995229515812	0.999999956796979	32081742	34080793	ENSG00000076650	ENSG00000076650	protein_coding	33081181	1	-103677	-103677	181113	1	1	5	32081742	34080793	1999051	35808
CD_DeLange_28067908_1	CD (DeLange, EUR)	IMD	Blood_Lepik	Blood_Lepik	Full_Blood	Bulk blood	ENSG00000166398	GARRE1	6160	1.09108710947544e-09	3.70077338717421e-07	0.00293922816463246	0.996933655456066	0.000126745210877256	19:33257277	rs62126610	chr19.5		19	33257277	19:34359094	3.32943e-09	19:33262294	7.82540405406579e-13	6911	7387	0.950771364967719	0.999999955037512	33254872	35254185	ENSG00000166398	ENSG00000166398	protein_coding	34254554	1	-997277	104540	-992260	11	0	11	33254872	35254185	1999313	35812
CD_DeLange_28067908_1	CD (DeLange, EUR)	IMD	Blood_Lepik	Blood_Lepik	Full_Blood	Bulk blood	ENSG00000105185	PDCD5	5857	1.49310775626154e-13	3.25648065877985e-07	4.58503098682339e-07	0.999999140291458	7.55572276936452e-08	19:33262294	rs62126620	chr19.5		19	33262294	19:32583708	3.11395e-13	19:33262294	7.82540405406579e-13	6321	7417	0.999971578878205	0.999999934147453	31581447	33581139	ENSG00000105185	ENSG00000105185	protein_coding	32581190	1	681104	2518	681104	17	0	17	31581447	33581139	1999692	35803
CD_DeLange_28067908_1	CD (DeLange, EUR)	IMD	Blood_Lepik	Blood_Lepik	Full_Blood	Bulk blood	ENSG00000105186	ANKRD27	5874	1.61806345138616e-07	1.56883937048241e-07	0.496874470319883	0.481715934825129	0.0214092761647065	19:33262294	rs62126620	chr19.5		19	33262294	19:32633928	1.95374e-08	19:33262294	7.82540405406579e-13	6356	7392	0.964695125207036	0.999999935036132	31676982	33675748	ENSG00000105186	ENSG00000105186	protein_coding	32675180	-1	-587114	41252	-587114	15	1	15	31676982	33675748	1998766	35804
CD_DeLange_28067908_1	CD (DeLange, EUR)	IMD	Blood_Lepik	Blood_Lepik	Full_Blood	Bulk blood	ENSG00000130881	LRP3	6315	8.19100900509634e-12	3.25639780697241e-07	2.51529260486765e-05	0.999973666649096	8.54776884566263e-07	19:33262294	rs62126620	chr19.5		19	33262294	19:33154843	3.95315e-12	19:33262294	7.82540405406579e-13	6840	7712	0.999967249879062	0.999999957346171	32177940	34177389	ENSG00000130881	ENSG00000130881	protein_coding	33194330	1	67964	-39487	67964	1	2	1	32177940	34177389	1999449	35809
CD_DeLange_28067908_1	CD (DeLange, EUR)	IMD	Blood_Lepik	Blood_Lepik	Full_Blood	Bulk blood	ENSG00000153885	KCTD15	6289	1.71727433700543e-10	3.25465325723518e-07	0.000527340112202692	0.999437922455169	3.4411795574016e-05	19:33262294	rs62126620	chr19.5		19	33262294	19:33815029	1.20015e-12	19:33262294	7.82540405406579e-13	7000	7569	0.950568526139445	0.999999957544245	32796216	34795882	ENSG00000153885	ENSG00000153885	protein_coding	33796870	1	-534576	18159	-534576	9	0	9	32796216	34795882	1999666	35811
CD_DeLange_28067908_1	CD (DeLange, EUR)	IMD	Blood_Lepik	Blood_Lepik	Full_Blood	Bulk blood	ENSG00000267213	DPY19L3-DT	5600	1.93148115714857e-10	3.25447693364308e-07	0.000593118659366306	0.999383763404065	2.27922957262329e-05	19:33262294	rs62126620	chr19.5		19	33262294	19:32449827	1.7202e-09	19:33262294	7.82540405406579e-13	6064	7150	0.999968113995142	0.999999936583416	31407091	33405550	ENSG00000267213	ENSG00000267213	lncRNA	32405553	-1	-856741	-44274	-856741	19	1	19	31407091	33405550	1998459	35802
CD_DeLange_28067908_1	CD (DeLange, EUR)	IMD	Blood_Lepik	Blood_Lepik	Full_Blood	Bulk blood	ENSG00000267475	NUDT19-DT	5881	8.67007957513589e-13	3.25647312722199e-07	2.66240560196843e-06	0.999996853395691	1.58550525619073e-07	19:33262294	rs62126620	chr19.5		19	33262294	19:32791891	1.2244e-12	19:33262294	7.82540405406579e-13	6358	7395	0.972150366732058	0.999999935399468	31692172	33691738	ENSG00000267475	ENSG00000267475	lncRNA	32700147	-1	-562147	-91744	-562147	12	2	12	31692172	33691738	1999566	35806
CD_DeLange_28067908_1	CD (DeLange, EUR)	IMD	Blood_Lepik	Blood_Lepik	Full_Blood	Bulk blood	ENSG00000124302	CHST8	6248	4.39009482870956e-20	3.25648234701013e-07	1.34810905899169e-13	0.999999663708379	1.0643254178906e-08	19:33622527	rs62102228	chr19.5		19	33622527	19:33620981	2.7373e-20	19:33262294	7.82540405406579e-13	6836	7569	0.9863097060549	0.999999957654009	32622051	34621640	ENSG00000124302	ENSG00000124302	protein_coding	33621953	1	574	-972	-359659	0	0	8	32622051	34621640	1999589	35810
CD_DeLange_28067908_1	CD (DeLange, EUR)	IMD	Blood_Lepik	Blood_Lepik	Full_Blood	Bulk blood	ENSG00000105373	NOP53	5286	1.6219530259869e-16	4.16247800449757e-06	3.89658814505795e-11	0.999995818986236	1.84967929311192e-08	19:47752027	rs3786779	chr19.6		19	47752027	19:47752027	3.80581e-17	19:48703417	2.11970470597344e-11	5989	6786	0.999745668034539	0.999998106175378	46745722	48745473	ENSG00000105373	ENSG00000105373	protein_coding	47745546	1	6481	6481	957871	0	0	41	46745722	48745473	1999751	35813
CD_DeLange_28067908_1	CD (DeLange, EUR)	IMD	Blood_Lepik	Blood_Lepik	Full_Blood	Bulk blood	ENSG00000178980	SELENOW	5297	5.60222222856093e-18	4.16247761015227e-06	1.3458808260879e-12	0.999995818757975	1.87630689128904e-08	19:47774044	rs10414443	chr19.6		19	47774044	19:47774044	1.59663e-18	19:48703417	2.11970470597344e-11	5998	6790	0.999999416085683	0.999998112506142	46778905	48778581	ENSG00000178980	ENSG00000178980	protein_coding	47778703	1	-4659	-4659	924714	1	1	39	46778905	48778581	1999676	35814
CD_DeLange_28067908_1	CD (DeLange, EUR)	IMD	Blood_Lepik	Blood_Lepik	Full_Blood	Bulk blood	ENSG00000105499	PLA2G4C	5746	1.39893584660561e-61	4.16247662620454e-06	3.36081166116839e-56	0.999995819545957	1.79774223325963e-08	19:48110287	rs251696	chr19.6		19	48110287	19:48138317	7.11536e-53	19:48703417	2.11970470597344e-11	6555	7235	0.992639690130479	0.999998154877935	47111403	49110704	ENSG00000105499	ENSG00000105499	protein_coding	48110817	-1	530	-27500	-592600	0	1	31	47111403	49110704	1999301	35815
CD_DeLange_28067908_1	CD (DeLange, EUR)	IMD	Blood_Lepik	Blood_Lepik	Full_Blood	Bulk blood	ENSG00000105483	CARD8	5977	1.95182918788398e-21	4.1624759428906e-06	4.68908617024772e-16	0.999995721676598	1.15847459773604e-07	19:48229673	rs116950953	chr19.6		19	48229673	19:48229673	2.69396e-31	19:48703417	2.11970470597344e-11	6810	7632	0.999999999999905	0.999998128296054	47255987	49255733	ENSG00000105483	ENSG00000105483	protein_coding	48255912	-1	26239	26239	-447505	1	1	24	47255987	49255733	1999746	35816
CD_DeLange_28067908_1	CD (DeLange, EUR)	IMD	Blood_Lepik	Blood_Lepik	Full_Blood	Bulk blood	ENSG00000268001	CARD8-AS1	5976	8.60757547128603e-26	4.16247630517619e-06	2.06788910328589e-20	0.99999580861949	2.89042018234048e-08	19:48259699	rs7253271	chr19.6		19	48259699	19:48259699	9.73694e-26	19:48703417	2.11970470597344e-11	6809	7631	0.917437575819819	0.999998128296054	47255987	49255604	ENSG00000268001	ENSG00000268001	lncRNA	48255675	1	4024	4024	447742	1	1	25	47255987	49255604	1999617	35817
CD_DeLange_28067908_1	CD (DeLange, EUR)	IMD	Blood_Lepik	Blood_Lepik	Full_Blood	Bulk blood	ENSG00000105479	ODAD1	5933	3.85907433658142e-15	4.16247631333907e-06	9.27106324644915e-10	0.999995796762095	3.98344813138187e-08	19:48319248	rs156673	chr19.6		19	48319248	19:48319248	5.68911e-16	19:48703417	2.11970470597344e-11	6754	7643	0.933469897532223	0.999998110414973	47322635	49321197	ENSG00000105479	ENSG00000105479	protein_coding	48321971	-1	2723	2723	-381446	0	0	21	47322597	49321197	1998600	35818
CD_DeLange_28067908_1	CD (DeLange, EUR)	IMD	Blood_Lepik	Blood_Lepik	Full_Blood	Bulk blood	ENSG00000105447	GRWD1	5823	3.48038287959126e-20	4.16247621078517e-06	8.36129259929864e-15	0.999995768721091	6.88026863389794e-08	19:48447002	rs1632101	chr19.6		19	48447002	19:48451314	5.15875e-24	19:48703417	2.11970470597344e-11	6611	7611	0.991751690173552	0.999998080379046	47446095	49445839	ENSG00000105447	ENSG00000105447	protein_coding	48445983	1	1019	5331	257434	0	0	16	47446095	49445839	1999744	35819
CD_DeLange_28067908_1	CD (DeLange, EUR)	IMD	Blood_Lepik	Blood_Lepik	Full_Blood	Bulk blood	ENSG00000105443	CYTH2	5846	1.11490043775163e-13	4.16247625774199e-06	2.67844347288262e-08	0.999995783071411	2.76677854504476e-08	19:48469282	rs1799257	chr19.6		19	48469282	19:48468898	4.35744e-16	19:48703417	2.11970470597344e-11	6638	7640	0.998309460378955	0.999998081063729	47469866	49468339	ENSG00000105443	ENSG00000105443	protein_coding	48469369	1	-87	-471	234048	0	0	13	47469866	49468339	1998473	35820
CD_DeLange_28067908_1	CD (DeLange, EUR)	IMD	Blood_Lepik	Blood_Lepik	Full_Blood	Bulk blood	ENSG00000063180	CA11	5891	2.65872767951593e-07	3.87101312711314e-06	0.0638734708040056	0.92996274306518	0.00615964924492057	19:48703417	rs601338	chr19.6		19	48703417	19:48613181	1.61698e-07	19:48703417	2.11970470597344e-11	6721	7670	0.993469742197374	0.999998071560484	47646360	49646012	ENSG00000063180	ENSG00000063180	protein_coding	48646187	-1	-57230	33006	-57230	3	5	3	47646360	49646012	1999652	35821
CD_DeLange_28067908_1	CD (DeLange, EUR)	IMD	Blood_Lepik	Blood_Lepik	Full_Blood	Bulk blood	ENSG00000074219	TEAD2	5079	6.98730030981419e-12	4.1623357325618e-06	1.67868705579284e-06	0.999994104380838	5.45893848127514e-08	19:48703417	rs601338	chr19.6		19	48703417	19:49331198	6.40339e-12	19:48703417	2.11970470597344e-11	5866	6745	0.972380558845191	0.999997938271052	48362708	50362278	ENSG00000074219	ENSG00000074219	protein_coding	49362416	-1	658999	31218	658999	40	3	40	48362708	50362278	1999570	35827
CD_DeLange_28067908_1	CD (DeLange, EUR)	IMD	Blood_Lepik	Blood_Lepik	Full_Blood	Bulk blood	ENSG00000104872	PIH1D1	5075	2.56961510212493e-08	4.13585633712931e-06	0.00617345669684219	0.993632089138127	0.000190292612543847	19:48703417	rs601338	chr19.6		19	48703417	19:49440521	1.5652e-08	19:48703417	2.11970470597344e-11	5865	6755	0.978030708577886	0.999997934794111	48453500	50452020	ENSG00000104872	ENSG00000104872	protein_coding	49451814	-1	748397	11293	748397	44	1	44	48453500	50452020	1998520	35828
CD_DeLange_28067908_1	CD (DeLange, EUR)	IMD	Blood_Lepik	Blood_Lepik	Full_Blood	Bulk blood	ENSG00000104894	CD37	5111	4.08419633160639e-10	4.1619253354028e-06	9.81221259473464e-05	0.999895516744566	2.19879573006707e-06	19:48703417	rs601338	chr19.6		19	48703417	19:49367386	1.27256e-10	19:48703417	2.11970470597344e-11	5892	6777	0.968890524601223	0.999997941678059	48335321	50334189	ENSG00000104894	ENSG00000104894	protein_coding	49335406	1	-631989	31980	-631989	37	4	37	48335321	50334189	1998868	35826
CD_DeLange_28067908_1	CD (DeLange, EUR)	IMD	Blood_Lepik	Blood_Lepik	Full_Blood	Bulk blood	ENSG00000130529	TRPM4	5096	2.60503740974184e-09	4.15968241555775e-06	0.000625855849744881	0.999356667106313	1.3314756490327e-05	19:48703417	rs601338	chr19.6		19	48703417	19:49196948	3.26109e-10	19:48703417	2.11970470597344e-11	5879	6810	0.999488200324806	0.999997938885469	48158036	50157426	ENSG00000130529	ENSG00000130529	protein_coding	49157792	1	-454375	39156	-454375	35	0	35	48158036	50157426	1999390	35825
CD_DeLange_28067908_1	CD (DeLange, EUR)	IMD	Blood_Lepik	Blood_Lepik	Full_Blood	Bulk blood	ENSG00000142233	NTN5	5840	3.13959242318992e-12	7.1765463050814e-08	7.54258015003682e-07	0.0152715328494312	0.984727641123951	19:48703417	rs601338	chr19.6		19	48703417	19:48702915	8.80447e-11	19:48703417	2.11970470597344e-11	6669	7621	0.999048704246307	0.999998069571037	47673189	49672930	ENSG00000142233	ENSG00000142233	protein_coding	48673017	-1	-30400	-29898	-30400	2	2	2	47673189	49672930	1999741	35822
CD_DeLange_28067908_1	CD (DeLange, EUR)	IMD	Blood_Lepik	Blood_Lepik	Full_Blood	Bulk blood	ENSG00000273189		5081	2.5486631293565e-06	1.55780241006684e-06	0.612311992391315	0.374232482985638	0.0134514181575075	19:48703417	rs601338	chr19.6		19	48703417	19:49552220	1.90596e-07	19:48703417	2.11970470597344e-11	5865	6777	0.927364831279041	0.999997929124441	48475068	50474490	ENSG00000273189	ENSG00000273189	lncRNA	49474586	1	-771169	77634	-771169	48	7	48	48475068	50474490	1999422	35830
CD_DeLange_28067908_1	CD (DeLange, EUR)	IMD	Blood_Lepik	Blood_Lepik	Full_Blood	Bulk blood	ENSG00000087076	HSD17B14	5616	5.10579680356443e-47	4.16234114861107e-06	1.22665952961481e-41	0.999995814885299	2.27735567395772e-08	19:48844451	rs10413941	chr19.6		19	48844451	19:48844451	4.12531e-44	19:48703417	2.11970470597344e-11	6449	7360	0.999999999999994	0.999998041466248	47836597	49836480	ENSG00000087076	ENSG00000087076	protein_coding	48836491	-1	-7960	-7960	133074	0	0	6	47836597	49836480	1999883	35823
CD_DeLange_28067908_1	CD (DeLange, EUR)	IMD	Blood_Lepik	Blood_Lepik	Full_Blood	Bulk blood	ENSG00000104805	NUCB1	5459	4.47776373701848e-41	4.16234191599131e-06	1.07577529140006e-35	0.999995723208678	1.14449401884449e-07	19:48893594	rs9941449	chr19.6		19	48893594	19:48893594	5.61627e-43	19:48703417	2.11970470597344e-11	6271	7212	0.930017898712435	0.999998061192875	47900506	49899756	ENSG00000104805	ENSG00000104805	protein_coding	48900312	1	-6718	-6718	-196895	1	1	10	47900506	49899756	1999250	35824
CD_DeLange_28067908_1	CD (DeLange, EUR)	IMD	Blood_Lepik	Blood_Lepik	Full_Blood	Bulk blood	ENSG00000161618	ALDH16A1	5075	4.82254009770003e-50	4.16234251123154e-06	1.15860707844209e-44	0.999995727905871	1.0975161266342e-07	19:49453753	rs2335183	chr19.6		19	49453753	19:49443745	7.68362e-46	19:48703417	2.11970470597344e-11	5865	6755	0.999959187088593	0.999997934794111	48453500	50452020	ENSG00000161618	ENSG00000161618	protein_coding	49453225	1	528	-9480	-749808	0	1	45	48453500	50452020	1998520	35829
CD_DeLange_28067908_1	CD (DeLange, EUR)	IMD	Blood_Lepik	Blood_Lepik	Full_Blood	Bulk blood	ENSG00000142552	RCN3	5178	2.59933600051398e-26	4.16233622242945e-06	6.2448613223638e-21	0.999994321710403	1.51595337707048e-06	19:49513222	rs111981233	chr19.6		19	49513222	19:49513222	4.01424e-32	19:48703417	2.11970470597344e-11	5974	6878	0.997569625153424	0.999997911800727	48528319	50526790	ENSG00000142552	ENSG00000142552	protein_coding	49528003	1	-14781	-14781	-824586	0	0	55	48528319	50526790	1998471	35831
CD_DeLange_28067908_1	CD (DeLange, EUR)	IMD	Blood_Lepik	Blood_Lepik	Full_Blood	Bulk blood	ENSG00000124233	SEMG1	5065	7.03232242292822e-13	2.21654775441851e-05	3.17257562609841e-08	0.999977668107099	1.34688898562225e-07	20:45188194	rs1007138	chr20.1		20	45188194	20:45226036	3.49078e-14	20:46006273	2.84176922267004e-11	5657	6606	0.952947844376162	0.999995050511927	44207117	46206405	ENSG00000124233	ENSG00000124233	protein_coding	45207033	1	-18839	19003	799240	0	0	27	44207117	46206405	1999288	35885
CD_DeLange_28067908_1	CD (DeLange, EUR)	IMD	Blood_Lepik	Blood_Lepik	Full_Blood	Bulk blood	ENSG00000101457	DNTTIP1	5001	1.19557511919399e-17	2.21654936232958e-05	5.3937297243427e-13	0.999976325456325	1.50904951008692e-06	20:45789238	rs6065893	chr20.1		20	45789238	20:45776018	8.34565e-19	20:46006273	2.84176922267004e-11	5601	6461	0.988642262323474	0.999995413280993	44792315	46791866	ENSG00000101457	ENSG00000101457	protein_coding	45791954	1	-2716	-15936	214319	1	1	14	44792315	46791866	1999551	35886
CD_DeLange_28067908_1	CD (DeLange, EUR)	IMD	Blood_Lepik	Blood_Lepik	Full_Blood	Bulk blood	ENSG00000101470	TNNC2	5074	1.55003438736417e-13	2.21654919225159e-05	6.99284093485305e-09	0.99997625881186	1.56870322190915e-06	20:45791641	rs6032541	chr20.1		20	45791641	20:45791641	2.47825e-14	20:46006273	2.84176922267004e-11	5689	6550	0.961311679017216	0.999995539975834	44835130	46833337	ENSG00000101470	ENSG00000101470	protein_coding	45827312	-1	35671	35671	-178961	3	3	12	44833850	46833337	1999487	35887
CD_DeLange_28067908_1	CD (DeLange, EUR)	IMD	Blood_Lepik	Blood_Lepik	Full_Blood	Bulk blood	ENSG00000100979	PLTP	5142	3.81568214614663e-99	2.21642027443207e-05	1.72141078822749e-94	0.999918014394234	5.98214030136541e-05	20:45910853	rs441346	chr20.1		20	45910853	20:45910853	1.24131e-74	20:46006273	2.84176922267004e-11	5747	6648	0.999999999929931	0.999995031859676	44912542	46912135	ENSG00000100979	ENSG00000100979	protein_coding	45912155	-1	1302	1302	-94118	0	0	3	44912542	46912135	1999593	35888
CD_DeLange_28067908_1	CD (DeLange, EUR)	IMD	Blood_Lepik	Blood_Lepik	Full_Blood	Bulk blood	ENSG00000124102	PI3	5093	7.28454990594512e-10	2.21647324900305e-05	3.28636641900505e-05	0.999944174532989	7.9634187449414e-07	20:46006273	rs3761158	chr20.1		20	46006273	20:45181006	2.17191e-10	20:46006273	2.84176922267004e-11	5684	6648	0.990538886007225	0.999995048844903	44174924	46173382	ENSG00000124102	ENSG00000124102	protein_coding	45174902	1	831371	6104	831371	29	1	29	44174924	46173382	1998458	35884
CD_DeLange_28067908_1	CD (DeLange, EUR)	IMD	Blood_Lepik	Blood_Lepik	Full_Blood	Bulk blood	ENSG00000101017	CD40	5404	9.28312092055823e-14	2.21653154681903e-05	4.18799939182111e-09	0.999968941958526	8.88853791313887e-06	20:46118447	rs745307	chr20.1		20	46118447	20:46118447	3.28764e-16	20:46006273	2.84176922267004e-11	5998	6951	0.999999999663334	0.999994995035572	45119397	47118238	ENSG00000101017	ENSG00000101017	protein_coding	46118314	1	133	133	-112041	0	0	4	45119397	47118238	1998841	35889
CD_DeLange_28067908_1	CD (DeLange, EUR)	IMD	Blood_Lepik	Blood_Lepik	Full_Blood	Bulk blood	ENSG00000092758	COL9A3	6884	2.57702507791229e-84	3.19275412215874e-08	8.07147965843486e-77	0.999999967879831	1.92621502898673e-10	20:62833088	rs1018440	chr20.2		20	62833088	20:62832003	3.26143e-68	20:63697746	2.41849971375228e-13	7748	8856	1	0.966216725906333	61816643	63816063	ENSG00000092758	ENSG00000092758	protein_coding	62817050	1	16038	14953	880696	0	0	30	61816643	63816063	1999420	35893
CD_DeLange_28067908_1	CD (DeLange, EUR)	IMD	Blood_Lepik	Blood_Lepik	Full_Blood	Bulk blood	ENSG00000101191	DIDO1	6832	1.45314142054706e-19	3.19274987921722e-08	4.55137868252719e-12	0.999999967892649	1.75303323518618e-10	20:62938171	rs8120151	chr20.2		20	62938171	20:62938171	2.89147e-18	20:63697746	2.41849971375228e-13	7708	8721	0.933678999235462	0.966216745756873	61938036	63937933	ENSG00000101191	ENSG00000101191	protein_coding	62926505	-1	-11666	-11666	-771241	2	2	28	61938036	63937933	1999897	35896
CD_DeLange_28067908_1	CD (DeLange, EUR)	IMD	Blood_Lepik	Blood_Lepik	Full_Blood	Bulk blood	ENSG00000101194	SLC17A9	6828	1.16528248617967e-16	3.19274986725113e-08	3.64977681590329e-09	0.999999964186302	2.3642302053552e-10	20:62954354	rs2093045	chr20.2		20	62954354	20:62954354	4.16968e-16	20:63697746	2.41849971375228e-13	7702	8721	0.999999992105128	0.966216745757472	61952901	63952485	ENSG00000101194	ENSG00000101194	protein_coding	62952709	1	1645	1645	745037	0	0	25	61952901	63952485	1999584	35897
CD_DeLange_28067908_1	CD (DeLange, EUR)	IMD	Blood_Lepik	Blood_Lepik	Full_Blood	Bulk blood	ENSG00000225978	HAR1A	6710	4.2120636123607e-71	3.19274987751272e-08	1.31925883250019e-63	0.999999967594903	4.77594120148365e-10	20:63103760	rs3746746	chr20.2		20	63103760	20:63103760	3.25324e-59	20:63697746	2.41849971375228e-13	7582	8531	0.999999999999986	0.966216745988603	62102560	64101945	ENSG00000225978	ENSG00000225978	lncRNA	63102205	1	1555	1555	595541	1	1	24	62102560	64101945	1999385	35898
CD_DeLange_28067908_1	CD (DeLange, EUR)	IMD	Blood_Lepik	Blood_Lepik	Full_Blood	Bulk blood	ENSG00000101197	BIRC7	6636	7.32924061693654e-37	3.19274987397989e-08	2.29558865083514e-29	0.999999967078779	9.93725174370546e-10	20:63239113	rs1075557	chr20.2		20	63239113	20:63239113	1.15486e-33	20:63697746	2.41849971375228e-13	7497	8446	0.999999998737281	0.966216745845083	62236016	64235374	ENSG00000101197	ENSG00000101197	protein_coding	63235905	1	3208	3208	461841	0	0	18	62236016	64235761	1999745	35899
CD_DeLange_28067908_1	CD (DeLange, EUR)	IMD	Blood_Lepik	Blood_Lepik	Full_Blood	Bulk blood	ENSG00000125534	PPDPF	5819	2.77307546596705e-49	3.1927498742823e-08	8.6855390682809e-42	0.999999967856824	2.15680558914625e-10	20:63521166	rs72629024	chr20.2		20	63521166	20:63521166	2.1124e-45	20:63697746	2.41849971375228e-13	6578	7417	1	0.96621674672897	62544538	64328876	ENSG00000125534	ENSG00000125534	protein_coding	63520765	1	401	401	176981	0	0	11	62544538	64331749	1787211	35900
CD_DeLange_28067908_1	CD (DeLange, EUR)	IMD	Blood_Lepik	Blood_Lepik	Full_Blood	Bulk blood	ENSG00000171695	LKAAEAR1	3852	2.9473195653471e-10	3.16185323524618e-08	0.00923128827745189	0.990321942526224	0.000446737283061128	20:63685277	rs3787089	chr20.2		20	63685277	20:64105965	3.38091e-08	20:63697746	2.41849971375228e-13	4369	4892	0.999445829912093	0.966216749161494	63084768	64328876	ENSG00000171695	ENSG00000171695	protein_coding	64084398	-1	399121	-21567	386652	27	1	26	63084768	64331749	1246981	35915
CD_DeLange_28067908_1	CD (DeLange, EUR)	IMD	Blood_Lepik	Blood_Lepik	Full_Blood	Bulk blood	ENSG00000273154		5167	1.18711719187959e-10	3.0529610637944e-08	0.0037181652147721	0.956136476071084	0.0401453280658229	20:63691346	rs6011033	chr20.2		20	63691346	20:63700637	4.06756e-08	20:63697746	2.41849971375228e-13	5869	6614	0.901944073768105	0.966216747141575	62709115	64328876	ENSG00000273154	ENSG00000273154	protein_coding	63733219	1	-41873	-32582	-35473	4	3	3	62709115	64331749	1622634	35903
CD_DeLange_28067908_1	CD (DeLange, EUR)	IMD	Blood_Lepik	Blood_Lepik	Full_Blood	Bulk blood	ENSG00000101150	TPD52L2	4607	2.57084491886929e-09	2.92947172428927e-08	0.0805213350152453	0.917534826596643	0.001943806522551	20:63697746	rs6062496	chr20.2		20	63697746	20:63898405	6.69428e-07	20:63697746	2.41849971375228e-13	5236	5820	0.987427665634152	0.96621674863774	62865328	64328876	ENSG00000101150	ENSG00000101150	protein_coding	63865270	1	-167524	33135	-167524	10	2	10	62865328	64331749	1466421	35908
CD_DeLange_28067908_1	CD (DeLange, EUR)	IMD	Blood_Lepik	Blood_Lepik	Full_Blood	Bulk blood	ENSG00000101152	DNAJC5	4504	1.4914767079022e-15	3.19274971991596e-08	4.6714484708319e-08	0.999999914018734	7.33928565549947e-09	20:63697746	rs6062496	chr20.2		20	63697746	20:63930841	3.71056e-15	20:63697746	2.41849971375228e-13	5125	5691	0.951320838752575	0.966216748693016	62895599	64328876	ENSG00000101152	ENSG00000101152	protein_coding	63895126	1	-197380	35715	-197380	12	1	12	62895599	64331749	1436150	35909
CD_DeLange_28067908_1	CD (DeLange, EUR)	IMD	Blood_Lepik	Blood_Lepik	Full_Blood	Bulk blood	ENSG00000101190	TCFL5	6886	9.81841699505723e-13	3.19265210635888e-08	3.07522017464869e-05	0.999968544814783	6.71055966190672e-07	20:63697746	rs6062496	chr20.2		20	63697746	20:62829388	6.64093e-12	20:63697746	2.41849971375228e-13	7770	8806	0.999995048400067	0.96621674328676	61862181	63861242	ENSG00000101190	ENSG00000101190	protein_coding	62861822	-1	-835924	32434	-835924	29	0	29	61862181	63861419	1999238	35894
CD_DeLange_28067908_1	CD (DeLange, EUR)	IMD	Blood_Lepik	Blood_Lepik	Full_Blood	Bulk blood	ENSG00000268858	AL118506.1	4609	5.84599465903189e-17	3.19274988007449e-08	1.83102174301745e-09	0.999999964313731	1.92774934140138e-09	20:63697746	rs6062496	chr20.2		20	63697746	20:63858436	8.63003e-24	20:63697746	2.41849971375228e-13	5238	5822	0.999999816154071	0.966216748637552	62864632	64328876	ENSG00000268858	ENSG00000268858	lncRNA	63865874	-1	168128	7438	168128	11	2	11	62864632	64331749	1467117	35907
CD_DeLange_28067908_1	CD (DeLange, EUR)	IMD	Blood_Lepik	Blood_Lepik	Full_Blood	Bulk blood	ENSG00000203896	LIME1	5070	3.59808947873547e-18	1.74490065004469e-09	1.12695622818892e-10	0.0527574814271102	0.947242516715293	20:63706054	rs6011040	chr20.2		20	63706054	20:63706054	5.75173e-16	20:63697746	2.41849971375228e-13	5752	6468	0.970819900916836	0.966216747366374	62736508	64328876	ENSG00000203896	ENSG00000203896	protein_coding	63736664	1	-30610	-30610	-38918	4	4	4	62736358	64331749	1595391	35904
CD_DeLange_28067908_1	CD (DeLange, EUR)	IMD	Blood_Lepik	Blood_Lepik	Full_Blood	Bulk blood	ENSG00000197457	STMN3	5382	9.8775313809667e-12	3.13015050777948e-08	0.000309373782567845	0.980354571212161	0.0193360236938904	20:63712604	rs2315008	chr20.2		20	63712604	20:63590858	3.56546e-09	20:63697746	2.41849971375228e-13	6100	6864	0.999770254857025	0.966216747049913	62658119	64328876	ENSG00000197457	ENSG00000197457	protein_coding	63653424	-1	-59180	62566	-44322	5	2	3	62658093	64331749	1673656	35902
CD_DeLange_28067908_1	CD (DeLange, EUR)	IMD	Blood_Lepik	Blood_Lepik	Full_Blood	Bulk blood	ENSG00000229299	ZBTB46-AS2	5040	5.94575634862573e-09	1.38280594866734e-08	0.18622680644404	0.432345264752101	0.381427909030042	20:63712604	rs2315008	chr20.2		20	63712604	20:63745805	7.38633e-07	20:63697746	2.41849971375228e-13	5715	6406	0.946773428928075	0.966216747435653	62744752	64328876	ENSG00000229299	ENSG00000229299	lncRNA	63744689	1	-32085	1116	-46943	5	0	7	62744752	64331749	1586997	35905
CD_DeLange_28067908_1	CD (DeLange, EUR)	IMD	Blood_Lepik	Blood_Lepik	Full_Blood	Bulk blood	ENSG00000232442	MHENCR	5447	2.10912155335679e-08	1.00908010923902e-08	0.660597155027566	0.316006803039096	0.0233960107513208	20:63712604	rs2315008	chr20.2		20	63712604	20:62823430	0.00147756	20:63697746	2.41849971375228e-13	6176	6959	0.914462414069029	0.966216746988561	62632868	64328876	ENSG00000232442	ENSG00000232442	lncRNA	63626148	1	86456	-802718	71598	7	24	5	62632480	64331749	1699269	35901
CD_DeLange_28067908_1	CD (DeLange, EUR)	IMD	Blood_Lepik	Blood_Lepik	Full_Blood	Bulk blood	ENSG00000101189	MRGBP	6840	8.5825157000002e-11	3.1831886838893e-08	0.0026881227931118	0.997003333220685	0.000308512068490739	20:63718234	rs4809330	chr20.2		20	63718234	20:62796517	1.58886e-10	20:63697746	2.41849971375228e-13	7703	8813	0.999294290212802	0.96621672989521	61796712	63796001	ENSG00000101189	ENSG00000101189	protein_coding	62796473	1	921761	44	901273	35	0	33	61796712	63796350	1999638	35892
CD_DeLange_28067908_1	CD (DeLange, EUR)	IMD	Blood_Lepik	Blood_Lepik	Full_Blood	Bulk blood	ENSG00000130584	ZBTB46	4732	1.7406899797879e-09	3.01358316097395e-08	0.0545200840428914	0.943880025407915	0.00159985867267151	20:63718234	rs4809330	chr20.2		20	63718234	20:63791452	4.78718e-07	20:63697746	2.41849971375228e-13	5377	5980	0.947123686337427	0.966216747769825	62832149	64328876	ENSG00000130584	ENSG00000130584	protein_coding	63831264	-1	113030	39812	133518	6	0	8	62832149	64331749	1499600	35906
CD_DeLange_28067908_1	CD (DeLange, EUR)	IMD	Blood_Lepik	Blood_Lepik	Full_Blood	Bulk blood	ENSG00000198276	UCKL1	4344	1.98677753026139e-12	3.19254334473867e-08	6.22277827316782e-05	0.999935270106383	2.47018346596774e-06	20:63718234	rs4809330	chr20.2		20	63718234	20:63949656	5.285e-12	20:63697746	2.41849971375228e-13	4956	5491	0.99923884660967	0.966216748787538	62956509	64328876	ENSG00000198276	ENSG00000198276	protein_coding	63956416	-1	238182	6760	258670	14	1	16	62956509	64331749	1375240	35910
CD_DeLange_28067908_1	CD (DeLange, EUR)	IMD	Blood_Lepik	Blood_Lepik	Full_Blood	Bulk blood	ENSG00000273759	AL117379.1	6835	5.30625283612795e-13	3.19269497348618e-08	1.66196941971068e-05	0.999982769408648	5.78969674852873e-07	20:63718234	rs4809330	chr20.2		20	63718234	20:62917269	2.9506e-14	20:63697746	2.41849971375228e-13	7712	8724	0.999796040597123	0.966216745752081	61930469	63929155	ENSG00000273759	ENSG00000273759	lncRNA	62929297	-1	-788937	12028	-768449	29	1	27	61930469	63929155	1998686	35895
CD_DeLange_28067908_1	CD (DeLange, EUR)	IMD	Blood_Lepik	Blood_Lepik	Full_Blood	Bulk blood	ENSG00000101161	PRPF6	4266	1.79711017777906e-17	3.19274989108947e-08	5.62872188428292e-10	0.999999966902685	6.06945242592482e-10	20:63975412	rs817341	chr20.2		20	63975412	20:63975412	2.47095e-16	20:63697746	2.41849971375228e-13	4868	5391	0.999999999808705	0.96621674887575	62981276	64328876	ENSG00000101161	ENSG00000101161	protein_coding	63981132	1	-5720	-5720	-283386	1	1	19	62981276	64331749	1350473	35912
CD_DeLange_28067908_1	CD (DeLange, EUR)	IMD	Blood_Lepik	Blood_Lepik	Full_Blood	Bulk blood	ENSG00000130590	SAMD10	4267	4.3904845416647e-47	3.19274989289354e-08	1.37514197670976e-39	0.999999967471368	6.0113220899425e-10	20:63975412	rs817341	chr20.2		20	63975412	20:63975412	2.37503e-43	20:63697746	2.41849971375228e-13	4870	5394	0.999999999999993	0.966216748871904	62980435	64328876	ENSG00000130590	ENSG00000130590	protein_coding	63979642	-1	4230	4230	281896	0	0	18	62980048	64331749	1351701	35911
CD_DeLange_28067908_1	CD (DeLange, EUR)	IMD	Blood_Lepik	Blood_Lepik	Full_Blood	Bulk blood	ENSG00000196421	C20orf204	4054	3.0013044315724e-158	3.19274989610005e-08	9.40037407146856e-151	0.999999967488237	5.842845560404e-10	20:63980278	rs817352	chr20.2		20	63980278	20:63978041	8.39331e-102	20:63697746	2.41849971375228e-13	4619	5145	1	0.966216749046982	63034460	64328876	ENSG00000196421	ENSG00000196421	protein_coding	64036182	1	-55904	-58141	-338436	1	2	20	63034460	64331749	1297289	35913
CD_DeLange_28067908_1	CD (DeLange, EUR)	IMD	Blood_Lepik	Blood_Lepik	Full_Blood	Bulk blood	ENSG00000125510	OPRL1	3879	1.11576087630488e-24	3.19274989784335e-08	3.49467035037905e-17	0.999999967834939	2.37564126944165e-10	20:64080106	rs8126001	chr20.2		20	64080106	20:64080106	3.27137e-23	20:63697746	2.41849971375228e-13	4404	4926	1	0.966216749145203	63080132	64328876	ENSG00000125510	ENSG00000125510	protein_coding	64080082	1	24	24	-382336	0	0	25	63080132	64331749	1251617	35914
CD_DeLange_28067908_1	CD (DeLange, EUR)	IMD	Blood_Lepik	Blood_Lepik	Full_Blood	Bulk blood	ENSG00000203880	PCMTD2	3238	2.71273949587116e-19	3.19274990207052e-08	8.4965609328867e-12	0.999999967843828	2.20174678396408e-10	20:64258941	rs73147887	chr20.2		20	64258941	20:64259524	7.19029e-20	20:63697746	2.41849971375228e-13	3689	4104	0.997469632035004	0.966216749631351	63255914	64328876	ENSG00000203880	ENSG00000203880	protein_coding	64255748	1	3193	3776	-558002	0	0	29	63255914	64331749	1075835	35916
CD_DeLange_28067908_1	CD (DeLange, EUR)	IMD	Blood_Lepik	Blood_Lepik	Full_Blood	Bulk blood	ENSG00000180530	NRIP1	5815	6.50047477769455e-23	6.99782328846926e-22	0.0792526246453761	0.853026644974447	0.067720730380174	21:15447762	rs1297269	chr21.1		21	15447762	21:15069324	5.01623e-07	21:15447762	1.38251996484349e-27	6587	7332	0.979957100957216	0.999034639671145	14066323	16065020	ENSG00000180530	ENSG00000180530	protein_coding	15065000	-1	-382762	-4324	-382762	2	1	2	14065945	16065020	1999075	35917
CD_DeLange_28067908_1	CD (DeLange, EUR)	IMD	Blood_Lepik	Blood_Lepik	Full_Blood	Bulk blood	ENSG00000184221	OLIG1	4754	4.83902295629554e-26	1.38846276027071e-08	3.48516577176414e-18	0.999999985775183	3.40192607944971e-10	21:33060486	rs2834081	chr21.2		21	33060486	21:33060486	2.51984e-25	21:33404389	9.98918268012825e-15	5210	5996	0.999999999811307	0.999994745448049	32070147	34069726	ENSG00000184221	ENSG00000184221	protein_coding	33070141	1	-9655	-9655	334248	0	0	8	32070147	34069726	1999579	35920
CD_DeLange_28067908_1	CD (DeLange, EUR)	IMD	Blood_Lepik	Blood_Lepik	Full_Blood	Bulk blood	ENSG00000159110	IFNAR2	4565	8.93331695323836e-60	1.38846275816843e-08	6.43396214679813e-52	0.999999986013535	1.01838725751141e-10	21:33261740	rs6517156	chr21.2		21	33261740	21:33261740	1.39929e-50	21:33404389	9.98918268012825e-15	5009	5758	0.999999999970327	0.999994745480283	32205858	34204163	ENSG00000159110	ENSG00000159110	protein_coding	33229938	1	31802	31802	174451	1	1	6	32205858	34204163	1998305	35921
CD_DeLange_28067908_1	CD (DeLange, EUR)	IMD	Blood_Lepik	Blood_Lepik	Full_Blood	Bulk blood	ENSG00000142166	IFNAR1	4632	1.52532145458661e-12	1.38830519124157e-08	0.000109856848904873	0.999886496457694	3.63280882342084e-06	21:33404389	rs2284553	chr21.2		21	33404389	21:33298609	9.04852e-11	21:33404389	9.98918268012825e-15	5063	5832	0.998349213397339	0.99999474548124	32324690	34324400	ENSG00000142166	ENSG00000142166	protein_coding	33324970	1	79419	-26361	79419	1	1	1	32324690	34324400	1999710	35923
CD_DeLange_28067908_1	CD (DeLange, EUR)	IMD	Blood_Lepik	Blood_Lepik	Full_Blood	Bulk blood	ENSG00000159086	PAXBP1	4944	1.44904943104254e-13	1.38844763013133e-08	1.04363577787017e-05	0.999989089487217	4.60270384746622e-07	21:33404389	rs2284553	chr21.2		21	33404389	21:32741169	1.29261e-14	21:33404389	9.98918268012825e-15	5410	6253	0.999990716229987	0.99999474540812	31771835	33770243	ENSG00000159086	ENSG00000159086	protein_coding	32771755	-1	-632634	30586	-632634	15	0	15	31771835	33770243	1998408	35919
CD_DeLange_28067908_1	CD (DeLange, EUR)	IMD	Blood_Lepik	Blood_Lepik	Full_Blood	Bulk blood	ENSG00000159128	IFNGR2	4732	2.99703353514112e-15	1.38846244183231e-08	2.15852638312332e-07	0.999999758915522	1.13472134485309e-08	21:33404389	rs2284553	chr21.2		21	33404389	21:33397598	3.97497e-15	21:33404389	9.98918268012825e-15	5164	5920	0.999985293648786	0.999994745494885	32403808	34403411	ENSG00000159128	ENSG00000159128	protein_coding	33403413	1	976	-5815	976	0	0	0	32403808	34403411	1999603	35925
CD_DeLange_28067908_1	CD (DeLange, EUR)	IMD	Blood_Lepik	Blood_Lepik	Full_Blood	Bulk blood	ENSG00000243927	MRPS6	4919	8.09726146124103e-16	1.38846267108612e-08	5.83181746344905e-08	0.999999924826194	2.97100424804435e-09	21:33404389	rs2284553	chr21.2		21	33404389	21:33910534	3.72113e-14	21:33404389	9.98918268012825e-15	5313	6208	0.995255030175187	0.999994745774025	33074271	35072927	ENSG00000243927	ENSG00000243927	protein_coding	34073578	1	-669189	-163044	-669189	13	5	13	33074271	35072927	1998656	35929
CD_DeLange_28067908_1	CD (DeLange, EUR)	IMD	Blood_Lepik	Blood_Lepik	Full_Blood	Bulk blood	ENSG00000249624	IFNAR2	4568	9.28565023091303e-12	1.38751166805993e-08	0.00066877199644437	0.999314959184641	1.62549345138287e-05	21:33404389	rs2284553	chr21.2		21	33404389	21:33268483	2.56937e-10	21:33404389	9.98918268012825e-15	5018	5755	0.945039066548815	0.999994745492839	32231033	34229827	ENSG00000249624	ENSG00000249624	protein_coding	33230131	1	174258	38352	174258	5	2	5	32231033	34229827	1998794	35922
CD_DeLange_28067908_1	CD (DeLange, EUR)	IMD	Blood_Lepik	Blood_Lepik	Full_Blood	Bulk blood	ENSG00000289238		4632	3.50207180447881e-11	1.38482991069938e-08	0.00252226553243339	0.997383345068221	9.43755160246408e-05	21:33404389	rs2284553	chr21.2		21	33404389	21:33303860	1.57173e-09	21:33404389	9.98918268012825e-15	5062	5830	0.999639431427302	0.999994745482929	32326620	34324790	ENSG00000289238	ENSG00000289238	lncRNA	33324910	-1	-79479	21050	-79479	2	0	2	32326620	34324790	1998170	35924
CD_DeLange_28067908_1	CD (DeLange, EUR)	IMD	Blood_Lepik	Blood_Lepik	Full_Blood	Bulk blood	ENSG00000142188	TMEM50B	4707	4.70557495456204e-35	1.38846274981378e-08	3.38905373252414e-27	0.999999980898395	5.2169763918077e-09	21:33454393	rs9305529	chr21.2		21	33454393	21:33449384	2.23238e-31	21:33404389	9.98918268012825e-15	5103	5900	0.985232597563221	0.999994745506747	32480123	34479750	ENSG00000142188	ENSG00000142188	protein_coding	33479974	-1	25581	30590	75585	0	0	0	32480123	34479750	1999627	35926
CD_DeLange_28067908_1	CD (DeLange, EUR)	IMD	Blood_Lepik	Blood_Lepik	Full_Blood	Bulk blood	ENSG00000205726	ITSN1	4886	4.24566863386438e-38	1.38846275665714e-08	3.05781955923624e-30	0.999999986035718	7.96557138753433e-11	21:33662706	rs2834244	chr21.2		21	33662706	21:33662706	2.35775e-35	21:33404389	9.98918268012825e-15	5266	6091	0.999992079012275	0.999994745477826	32642458	34642280	ENSG00000205726	ENSG00000205726	protein_coding	33642501	1	20205	20205	-238112	0	0	7	32642458	34642280	1999822	35927
CD_DeLange_28067908_1	CD (DeLange, EUR)	IMD	Blood_Lepik	Blood_Lepik	Full_Blood	Bulk blood	ENSG00000237945	LINC00649	4964	1.22564772341166e-120	1.38846275654846e-08	8.82737185815558e-113	0.999999986059209	5.61776873586414e-11	21:33931656	rs8130507	chr21.2		21	33931656	21:33931656	1.04987e-83	21:33404389	9.98918268012825e-15	5348	6267	1	0.999994745769081	32916149	34915488	ENSG00000237945	ENSG00000237945	lncRNA	33931587	1	69	69	-527198	1	1	9	32916149	34915488	1999339	35928
CD_DeLange_28067908_1	CD (DeLange, EUR)	IMD	Blood_Lepik	Blood_Lepik	Full_Blood	Bulk blood	ENSG00000160209	PDXK	5845	6.7757315798578e-48	6.11332021424932e-14	1.10835541774241e-34	0.999999999999943	3.54749919968159e-16	21:43732619	rs2276528	chr21.3		21	43732619	21:43732619	6.47366e-41	21:44194977	2.3885116816257e-19	6639	7773	0.999999999999996	0.999829799231549	42719198	44718990	ENSG00000160209	ENSG00000160209	protein_coding	43719129	1	13490	13490	475848	0	0	13	42719198	44718990	1999792	35931
CD_DeLange_28067908_1	CD (DeLange, EUR)	IMD	Blood_Lepik	Blood_Lepik	Full_Blood	Bulk blood	ENSG00000160213	CSTB	5813	6.77834248559949e-89	6.11332021424949e-14	1.10878250247708e-75	0.999999999999943	3.56362845752149e-16	21:43781951	rs35285321	chr21.3		21	43781951	21:43781951	6.67583e-65	21:44194977	2.3885116816257e-19	6598	7733	1	0.999829799231549	42776532	44776188	ENSG00000160213	ENSG00000160213	protein_coding	43776308	-1	-5643	-5643	-418669	0	0	11	42776532	44776188	1999656	35932
CD_DeLange_28067908_1	CD (DeLange, EUR)	IMD	Blood_Lepik	Blood_Lepik	Full_Blood	Bulk blood	ENSG00000289546		5757	2.61102532205928e-105	6.11332021424932e-14	4.2710429530146e-92	0.999999999999943	1.10433951962735e-15	21:43887144	rs4819338	chr21.3		21	43887144	21:43887144	2.37994e-73	21:44194977	2.3885116816257e-19	6541	7698	0.999829430374364	0.999829799231549	42884615	44884333	ENSG00000289546	ENSG00000289546	lncRNA	43884375	1	2769	2769	310602	0	0	7	42884615	44884333	1999718	35934
CD_DeLange_28067908_1	CD (DeLange, EUR)	IMD	Blood_Lepik	Blood_Lepik	Full_Blood	Bulk blood	ENSG00000160221	GATD3	5510	3.39424343972337e-256	6.11332021424741e-14	5.55220947172332e-243	0.999999999999545	4.26698561842703e-13	21:44149426	rs11700840	chr21.3		21	44149426	21:44149426	3.67193e-133	21:44194977	2.3885116816257e-19	6265	7559	0.986003407931038	0.999829799231547	43133673	45133083	ENSG00000160221	ENSG00000160221	protein_coding	44133683	1	15743	15743	61294	0	0	3	43133634	45133083	1999449	35935
CD_DeLange_28067908_1	CD (DeLange, EUR)	IMD	Blood_Lepik	Blood_Lepik	Full_Blood	Bulk blood	ENSG00000237604	AP001056.1	5496	1.09366572754163e-48	6.11332021424854e-14	1.78898812627607e-35	0.999999999999829	1.07919154027005e-13	21:44176324	rs4819384	chr21.3		21	44176324	21:44176324	1.991e-38	21:44194977	2.3885116816257e-19	6249	7562	1	0.999829799231546	43176162	45174068	ENSG00000237604	ENSG00000237604	lncRNA	44175489	1	835	835	19488	0	0	1	43176080	45174068	1997988	35936
CD_DeLange_28067908_1	CD (DeLange, EUR)	IMD	Blood_Lepik	Blood_Lepik	Full_Blood	Bulk blood	ENSG00000141959	PFKL	5773	7.04151706101792e-19	6.11324486182935e-14	1.15183187110085e-05	0.999987672441157	8.0924007156166e-07	21:44194977	rs8127691	chr21.3		21	44194977	21:44304172	3.55554e-12	21:44194977	2.3885116816257e-19	6558	7911	0.999286085056938	0.999829799231544	43300303	45299899	ENSG00000141959	ENSG00000141959	protein_coding	44300053	1	-105076	4119	-105076	7	0	7	43300266	45299899	1999633	35938
CD_DeLange_28067908_1	CD (DeLange, EUR)	IMD	Blood_Lepik	Blood_Lepik	Full_Blood	Bulk blood	ENSG00000142185	TRPM2	5723	2.24580131996806e-16	6.09039957508127e-14	0.00367361963918275	0.996250553631853	7.5826728904885e-05	21:44194977	rs8127691	chr21.3		21	44194977	21:44353382	2.74532e-08	21:44194977	2.3885116816257e-19	6521	7875	0.975235868406995	0.999829799231544	43350488	45349841	ENSG00000142185	ENSG00000142185	protein_coding	44353621	1	-158644	-239	-158644	13	0	13	43350488	45349841	1999353	35941
CD_DeLange_28067908_1	CD (DeLange, EUR)	IMD	Blood_Lepik	Blood_Lepik	Full_Blood	Bulk blood	ENSG00000160256	SLX9	5781	7.91974406629477e-19	6.11323632794254e-14	1.29548981383871e-05	0.999986276572989	7.68528809223649e-07	21:44194977	rs8127691	chr21.3		21	44194977	21:44940382	4.16172e-12	21:44194977	2.3885116816257e-19	6640	7852	0.95141722084371	0.999829799231548	43940981	45940010	ENSG00000160256	ENSG00000160256	protein_coding	44940029	1	-745052	353	-745052	34	0	34	43940981	45940010	1999029	35948
CD_DeLange_28067908_1	CD (DeLange, EUR)	IMD	Blood_Lepik	Blood_Lepik	Full_Blood	Bulk blood	ENSG00000175894	TSPEAR	6000	7.87307367362568e-17	6.10524572934407e-14	0.00128785560018173	0.998679132083319	3.30123164410033e-05	21:44194977	rs8127691	chr21.3		21	44194977	21:44542982	6.20091e-10	21:44194977	2.3885116816257e-19	6880	8072	0.999821711528169	0.999829799231547	43711675	45711261	ENSG00000175894	ENSG00000175894	protein_coding	44711572	-1	516595	168590	516595	23	2	23	43711675	45711261	1999586	35942
CD_DeLange_28067908_1	CD (DeLange, EUR)	IMD	Blood_Lepik	Blood_Lepik	Full_Blood	Bulk blood	ENSG00000183255	PTTG1IP	5723	7.16886065097115e-27	6.11332021424863e-14	1.17266238307966e-13	0.999999999999822	2.66771361744793e-15	21:44194977	rs8127691	chr21.3		21	44194977	21:44875071	3.3452e-20	21:44194977	2.3885116816257e-19	6575	7766	0.999999999711679	0.999829799231545	43874077	45873880	ENSG00000183255	ENSG00000183255	protein_coding	44873690	-1	678713	-1381	678713	27	1	27	43874077	45873880	1999803	35944
CD_DeLange_28067908_1	CD (DeLange, EUR)	IMD	Blood_Lepik	Blood_Lepik	Full_Blood	Bulk blood	ENSG00000184441	AP001062.7	5723	4.26409947344236e-16	6.06968211492161e-14	0.0069750958955218	0.99286147363392	0.000163430470496991	21:44194977	rs8127691	chr21.3		21	44194977	21:44332413	2.15828e-09	21:44194977	2.3885116816257e-19	6520	7875	0.997618940693543	0.999829799231544	43331328	45330981	ENSG00000184441	ENSG00000184441	lncRNA	44331234	1	-136257	1179	-136257	9	0	9	43331328	45330981	1999653	35939
CD_DeLange_28067908_1	CD (DeLange, EUR)	IMD	Blood_Lepik	Blood_Lepik	Full_Blood	Bulk blood	ENSG00000215458	AATBC	5796	7.04820397751198e-20	6.11331284105287e-14	1.15292569839269e-06	0.99999879380633	5.32679078527043e-08	21:44194977	rs8127691	chr21.3		21	44194977	21:43794365	8.23408e-13	21:44194977	2.3885116816257e-19	6574	7715	0.996019476681936	0.999829799231549	42812788	44812352	ENSG00000215458	ENSG00000215458	lncRNA	43812567	-1	-382410	18202	-382410	9	0	9	42812788	44812352	1999564	35933
CD_DeLange_28067908_1	CD (DeLange, EUR)	IMD	Blood_Lepik	Blood_Lepik	Full_Blood	Bulk blood	ENSG00000160223	ICOSLG	5571	7.89695967949024e-76	6.11332021424533e-14	1.2917628069086e-62	0.999999999999261	6.873287294743e-13	21:44216549	rs8126734	chr21.3		21	44216549	21:44216549	3.85013e-58	21:44194977	2.3885116816257e-19	6336	7680	0.998590922481693	0.999829799231545	43290626	45240862	ENSG00000160223	ENSG00000160223	protein_coding	44240943	-1	24394	24394	45966	0	0	1	43290528	45240862	1950334	35937
CD_DeLange_28067908_1	CD (DeLange, EUR)	IMD	Blood_Lepik	Blood_Lepik	Full_Blood	Bulk blood	ENSG00000160226	CFAP410	5730	1.40219889300691e-57	6.11332021424941e-14	2.29367813866267e-44	0.999999999999943	8.45076387817166e-16	21:44339472	rs60027384	chr21.3		21	44339472	21:44339314	1.58908e-46	21:44194977	2.3885116816257e-19	6528	7884	1	0.999829799231544	43339556	45339302	ENSG00000160226	ENSG00000160226	protein_coding	44339390	-1	-82	76	144413	1	0	10	43339556	45339302	1999746	35940
CD_DeLange_28067908_1	CD (DeLange, EUR)	IMD	Blood_Lepik	Blood_Lepik	Full_Blood	Bulk blood	ENSG00000184787	UBE2G2	5833	1.41071473280474e-39	6.11332021424936e-14	2.30760811369976e-26	0.999999999999943	4.76994387878846e-16	21:44769737	rs760432	chr21.3		21	44769737	21:44769736	7.16141e-31	21:44194977	2.3885116816257e-19	6703	7883	0.92419152825865	0.999829799231548	43802063	45801641	ENSG00000184787	ENSG00000184787	protein_coding	44801820	-1	32083	32084	606843	0	0	24	43802063	45801641	1999578	35943
CD_DeLange_28067908_1	CD (DeLange, EUR)	IMD	Blood_Lepik	Blood_Lepik	Full_Blood	Bulk blood	ENSG00000289009		5723	3.49968091711625e-45	6.11332021424923e-14	5.72468117890948e-32	0.999999999999929	3.57928385981063e-15	21:44874653	rs7279563	chr21.3		21	44874653	21:44862033	1.39705e-44	21:44194977	2.3885116816257e-19	6575	7766	1	0.999829799231545	43874077	45873880	ENSG00000289009	ENSG00000289009	lncRNA	44873976	1	677	-11943	-678999	0	1	28	43874077	45873880	1999803	35945
CD_DeLange_28067908_1	CD (DeLange, EUR)	IMD	Blood_Lepik	Blood_Lepik	Full_Blood	Bulk blood	ENSG00000160255	ITGB2	5782	4.40213127105941e-46	6.11332021424932e-14	7.20088448957463e-33	0.999999999999943	4.83995348065258e-16	21:44908184	rs760462	chr21.3		21	44908184	21:44908184	5.16697e-39	21:44194977	2.3885116816257e-19	6638	7851	0.999994123440924	0.999829799231547	43932388	45930988	ENSG00000160255	ENSG00000160255	protein_coding	44920899	-1	12715	12715	725922	0	0	29	43932388	45931838	1999450	35947
CD_DeLange_28067908_1	CD (DeLange, EUR)	IMD	Blood_Lepik	Blood_Lepik	Full_Blood	Bulk blood	ENSG00000227039	ITGB2-AS1	5772	1.81764554815434e-28	6.11332021424936e-14	2.97325427828488e-15	0.999999999999936	4.98004392194173e-16	21:44974217	rs6518206	chr21.3		21	44974217	21:44974217	2.2859e-21	21:44194977	2.3885116816257e-19	6630	7834	0.999999999999998	0.999829799231546	43921512	45919454	ENSG00000227039	ENSG00000227039	lncRNA	44921051	1	53166	53166	-726074	4	4	30	43921512	45919454	1997942	35946
CD_DeLange_28067908_1	CD (DeLange, EUR)	IMD	Blood_Lepik	Blood_Lepik	Full_Blood	Bulk blood	ENSG00000099940	SNAP29	4363	1.92154859291134e-83	2.9714513673905e-11	6.46670046140219e-73	0.999999999970044	2.49077680496181e-13	22:20699490	rs9610150	chr22.1		22	20699490	22:20699490	7.50195e-64	22:21561877	2.62705354195564e-16	5004	5485	0.997107256605605	0.9732697895803	19859464	21859004	ENSG00000099940	ENSG00000099940	protein_coding	20859007	1	-159517	-159517	702870	3	3	21	19859464	21859004	1999540	35949
CD_DeLange_28067908_1	CD (DeLange, EUR)	IMD	Blood_Lepik	Blood_Lepik	Full_Blood	Bulk blood	ENSG00000230513	THAP7-AS1	4103	4.61851941279474e-69	2.97145136739109e-11	1.55429749358869e-58	0.9999999999701	1.81566680735677e-13	22:21002535	rs28372939	chr22.1		22	21002535	22:21002535	1.89063e-56	22:21561877	2.62705354195564e-16	4741	5208	0.999999999999996	0.973269789580343	20002089	22000162	ENSG00000230513	ENSG00000230513	lncRNA	21001886	1	649	649	559991	1	1	14	20002089	22000162	1998073	35951
CD_DeLange_28067908_1	CD (DeLange, EUR)	IMD	Blood_Lepik	Blood_Lepik	Full_Blood	Bulk blood	ENSG00000100023	PPIL2	3943	5.17907491166488e-15	2.97092036185691e-11	0.000174294453153329	0.999821288722203	4.41679492737625e-06	22:21561877	rs5754100	chr22.1		22	21561877	22:21647173	3.6284e-15	22:21561877	2.62705354195564e-16	5412	5668	0.99724408295295	0.973269789579824	20666067	22660972	ENSG00000100023	ENSG00000100023	protein_coding	21666012	1	-104135	-18839	-104135	7	2	7	20666067	22665783	1999716	35952
CD_DeLange_28067908_1	CD (DeLange, EUR)	IMD	Blood_Lepik	Blood_Lepik	Full_Blood	Bulk blood	ENSG00000183773	AIFM3	4159	9.08228501744075e-19	2.97145127424154e-11	3.05651477821205e-08	0.999999968620373	7.84767841098373e-10	22:21561877	rs5754100	chr22.1		22	21561877	22:20968548	1.81794e-20	22:21561877	2.62705354195564e-16	4802	5277	0.998205579627621	0.973269789580325	19965536	21965016	ENSG00000183773	ENSG00000183773	protein_coding	20967255	1	594622	1293	594622	18	0	18	19965536	21965016	1999480	35950
CD_DeLange_28067908_1	CD (DeLange, EUR)	IMD	Blood_Lepik	Blood_Lepik	Full_Blood	Bulk blood	ENSG00000211640	IGLV6-57	3504	8.56157133513749e-15	2.97055784090559e-11	0.000288127594105929	0.999699271046785	1.26013293925073e-05	22:21561877	rs5754100	chr22.1		22	21561877	22:22168958	6.55025e-10	22:21561877	2.62705354195564e-16	5775	5141	0.999899416105778	0.973269789580485	21357713	23195703	ENSG00000211640	ENSG00000211640	IG_V_gene	22195799	1	-633922	-26841	-633922	29	0	29	21206373	23195703	1989330	35957
CD_DeLange_28067908_1	CD (DeLange, EUR)	IMD	Blood_Lepik	Blood_Lepik	Full_Blood	Bulk blood	ENSG00000211647	IGLV5-48	3990	2.26055943928219e-18	2.97145113539039e-11	7.60759359559339e-08	0.99999992189112	2.00322678321896e-09	22:21561877	rs5754100	chr22.1		22	21561877	22:22319889	8.41629e-14	22:21561877	2.62705354195564e-16	6319	5725	0.929557268088376	0.973269789580236	21357713	23352802	ENSG00000211647	ENSG00000211647	IG_V_gene	22352940	1	-791063	-33051	-791063	43	3	43	21355778	23352802	1997024	35959
CD_DeLange_28067908_1	CD (DeLange, EUR)	IMD	Blood_Lepik	Blood_Lepik	Full_Blood	Bulk blood	ENSG00000211651	IGLV1-44	4095	8.20318438299227e-16	2.97136508001747e-11	2.76066587284014e-05	0.999970958304577	1.43500697674618e-06	22:21561877	rs5754100	chr22.1		22	21561877	22:22375948	3.97192e-12	22:21561877	2.62705354195564e-16	6428	5849	0.955030721601377	0.97326978958019	21443910	23380684	ENSG00000211651	ENSG00000211651	IG_V_gene	22380766	1	-818889	-4818	-818889	47	1	47	21397191	23380684	1983493	35962
CD_DeLange_28067908_1	CD (DeLange, EUR)	IMD	Blood_Lepik	Blood_Lepik	Full_Blood	Bulk blood	ENSG00000100038	TOP3B	3570	4.33550004021749e-24	2.97145136738587e-11	1.45905132006295e-13	0.999999999969944	1.97741178312141e-13	22:21970016	rs11089841	chr22.1		22	21970016	22:21970016	1.9655e-20	22:21561877	2.62705354195564e-16	5801	5157	0.969033945912099	0.973269789580332	20982885	22982664	ENSG00000100038	ENSG00000100038	protein_coding	21982787	-1	12771	12771	420910	0	0	17	20982885	22982664	1999779	35954
CD_DeLange_28067908_1	CD (DeLange, EUR)	IMD	Blood_Lepik	Blood_Lepik	Full_Blood	Bulk blood	ENSG00000100034	PPM1F	3573	2.49601206247833e-76	2.97145136738636e-11	8.39997615239189e-66	0.9999999999701	1.83487899049022e-13	22:21975479	rs9610773	chr22.1		22	21975479	22:21975375	6.99522e-62	22:21561877	2.62705354195564e-16	5816	5161	0.968304053700617	0.973269789580324	20953100	22952705	ENSG00000100034	ENSG00000100034	protein_coding	21952848	-1	-22631	-22527	390971	0	0	16	20953100	22952705	1999605	35953
CD_DeLange_28067908_1	CD (DeLange, EUR)	IMD	Blood_Lepik	Blood_Lepik	Full_Blood	Bulk blood	ENSG00000211638	IGLV8-61	3361	1.71036958971975e-36	2.97145136738743e-11	5.75600734523311e-26	0.999999999970029	2.56077428400327e-13	22:22125395	rs762482	chr22.1		22	22125395	22:22125395	1.61753e-30	22:21561877	2.62705354195564e-16	5579	4937	0.913939152167305	0.973269789580635	21099699	23095929	ENSG00000211638	ENSG00000211638	IG_V_gene	22098700	1	26695	26695	-536823	2	2	23	21099699	23097912	1998213	35955
CD_DeLange_28067908_1	CD (DeLange, EUR)	IMD	Blood_Lepik	Blood_Lepik	Full_Blood	Bulk blood	ENSG00000211639	IGLV4-60	3440	3.07402599314273e-48	2.97145136738779e-11	1.0345200418855e-37	0.999999999970072	2.11607360601193e-13	22:22160031	rs5757123	chr22.1		22	22160031	22:22160031	5.97545e-40	22:21561877	2.62705354195564e-16	5689	5059	1.00000000000001	0.973269789580521	21357713	23162139	ENSG00000211639	ENSG00000211639	IG_V_gene	22162199	1	-2168	-2168	-600322	0	0	27	21206373	23162139	1955766	35956
CD_DeLange_28067908_1	CD (DeLange, EUR)	IMD	Blood_Lepik	Blood_Lepik	Full_Blood	Bulk blood	ENSG00000211642	IGLV10-54	3555	6.20605567509178e-32	2.97145136738606e-11	2.08856040621083e-21	0.999999999969674	6.05034932008945e-13	22:22215058	rs5750741	chr22.1		22	22215058	22:22214140	3.05056e-27	22:21561877	2.62705354195564e-16	5828	5203	0.99996345165398	0.97326978958045	21357713	23213782	ENSG00000211642	ENSG00000211642	IG_V_gene	22214794	1	264	-654	-652917	0	0	31	21216228	23213782	1997554	35958
CD_DeLange_28067908_1	CD (DeLange, EUR)	IMD	Blood_Lepik	Blood_Lepik	Full_Blood	Bulk blood	ENSG00000223350	IGLV9-49	3952	1.14326377922807e-45	2.97145136738661e-11	3.84749281695111e-35	0.999999999970157	1.30606539544633e-13	22:22343006	rs2073456	chr22.1		22	22343006	22:22343006	3.10229e-38	22:21561877	2.62705354195564e-16	6276	5676	0.999999995304804	0.973269789580247	21357713	23342132	ENSG00000223350	ENSG00000223350	IG_V_gene	22343187	1	-181	-181	-781310	0	0	42	21355778	23342132	1986354	35960
CD_DeLange_28067908_1	CD (DeLange, EUR)	IMD	Blood_Lepik	Blood_Lepik	Full_Blood	Bulk blood	ENSG00000211649	IGLV7-46	4046	6.87046383714444e-23	2.9714513673788e-11	2.31215759152145e-12	0.999999999967571	4.04151154485348e-13	22:22363256	rs2078662	chr22.1		22	22363256	22:22363256	7.56785e-21	22:21561877	2.62705354195564e-16	6377	5790	0.987565321689434	0.973269789580211	21443910	23368618	ENSG00000211649	ENSG00000211649	IG_V_gene	22369614	1	-6358	-6358	-807737	0	0	45	21397191	23368618	1971427	35961
CD_DeLange_28067908_1	CD (DeLange, EUR)	IMD	Blood_Lepik	Blood_Lepik	Full_Blood	Bulk blood	ENSG00000221890	NPTXR	4149	7.84871167118921e-47	6.26833465471697e-15	1.25212071523383e-32	1	9.13414773248587e-17	22:38845651	rs9607582	chr22.2		22	38845651	22:38845651	4.16679e-38	22:39264824	8.06898498140343e-21	4739	5620	0.999962924365284	0.999999994089784	37845425	39841193	ENSG00000221890	ENSG00000221890	protein_coding	38844028	-1	-1623	-1623	-420796	0	0	17	37844361	39843606	1999245	35984
CD_DeLange_28067908_1	CD (DeLange, EUR)	IMD	Blood_Lepik	Blood_Lepik	Full_Blood	Bulk blood	ENSG00000179750	APOBEC3B	4137	1.72360615168096e-198	6.26833465471679e-15	2.74970346451426e-184	1	3.97797500583071e-17	22:38959105	rs1977068	chr22.2		22	38959105	22:38959105	9.63673e-112	22:39264824	8.06898498140343e-21	4721	5624	1	0.999999994089784	37983767	39981465	ENSG00000179750	ENSG00000179750	protein_coding	38982347	1	-23242	-23242	282477	0	0	14	37983767	39981465	1997698	35987
CD_DeLange_28067908_1	CD (DeLange, EUR)	IMD	Blood_Lepik	Blood_Lepik	Full_Blood	Bulk blood	ENSG00000100311	PDGFB	3938	4.52418099258631e-31	6.2683346547163e-15	7.21751667993959e-17	0.999999999999886	1.06081152706337e-13	22:39237617	rs5757573	chr22.2		22	39237617	22:39237617	2.37179e-23	22:39264824	8.06898498140343e-21	4500	5589	1	0.999999994089784	38246337	40244512	ENSG00000100311	ENSG00000100311	protein_coding	39244982	-1	7365	7365	-19842	1	1	0	38246337	40244512	1998175	35992
CD_DeLange_28067908_1	CD (DeLange, EUR)	IMD	Blood_Lepik	Blood_Lepik	Full_Blood	Bulk blood	ENSG00000100221	JOSD1	4276	3.19116137359671e-18	6.2650245528064e-15	0.000509092374510563	0.999471894777358	1.90128481224898e-05	22:39264824	rs2143178	chr22.2		22	39264824	22:38575945	3.33902e-09	22:39264824	8.06898498140343e-21	4876	5757	0.982647729080501	0.999999994089784	37701731	39699557	ENSG00000100221	ENSG00000100221	protein_coding	38700943	-1	-563881	124998	-563881	28	6	28	37701731	39699557	1997826	35983
CD_DeLange_28067908_1	CD (DeLange, EUR)	IMD	Blood_Lepik	Blood_Lepik	Full_Blood	Bulk blood	ENSG00000100298	APOBEC3H	4116	2.59527041205586e-29	6.26833465471693e-15	4.14028694224693e-15	0.999999999999986	2.51709484975004e-15	22:39264824	rs2143178	chr22.2		22	39264824	22:39086804	5.58143e-21	22:39264824	8.06898498140343e-21	4689	5715	0.990010423177534	0.999999994089784	38097482	40096796	ENSG00000100298	ENSG00000100298	protein_coding	39097244	1	167580	-10440	167580	5	1	5	38097482	40096796	1999314	35990
CD_DeLange_28067908_1	CD (DeLange, EUR)	IMD	Blood_Lepik	Blood_Lepik	Full_Blood	Bulk blood	ENSG00000128268	MGAT3	3772	2.13759022994836e-25	6.26833465449677e-15	3.41014056794144e-11	0.999999999964878	1.01165476761222e-12	22:39264824	rs2143178	chr22.2		22	39264824	22:39464584	2.6852e-17	22:39264824	8.06898498140343e-21	4313	5416	0.999751341571437	0.999999994089777	38457091	40456667	ENSG00000128268	ENSG00000128268	protein_coding	39457012	1	-192188	7572	-192188	6	0	6	38457091	40456667	1999576	35994
CD_DeLange_28067908_1	CD (DeLange, EUR)	IMD	Blood_Lepik	Blood_Lepik	Full_Blood	Bulk blood	ENSG00000128383	APOBEC3A	4136	3.4224597149833e-25	6.2683346543575e-15	5.45991862832e-11	0.999999999942652	2.74176851386396e-12	22:39264824	rs2143178	chr22.2		22	39264824	22:38962032	1.84998e-22	22:39264824	8.06898498140343e-21	4719	5620	0.999999998482966	0.999999994089784	37955678	39952516	ENSG00000128383	ENSG00000128383	protein_coding	38957609	1	307215	4423	307215	15	0	15	37954893	39952516	1997623	35986
CD_DeLange_28067908_1	CD (DeLange, EUR)	IMD	Blood_Lepik	Blood_Lepik	Full_Blood	Bulk blood	ENSG00000183741	CBX6	4144	4.4005503394231e-29	6.26833465471693e-15	7.02028621926185e-15	0.999999999999986	2.03117291608654e-15	22:39264824	rs2143178	chr22.2		22	39264824	22:38870446	9.80321e-23	22:39264824	8.06898498140343e-21	4735	5619	0.99999999991181	0.999999994089784	37872915	39871424	ENSG00000183741	ENSG00000183741	protein_coding	38872216	-1	-392608	1770	-392608	16	0	16	37872915	39871424	1998509	35985
CD_DeLange_28067908_1	CD (DeLange, EUR)	IMD	Blood_Lepik	Blood_Lepik	Full_Blood	Bulk blood	ENSG00000198792	TMEM184B	4566	8.17601851277153e-17	7.65483518722135e-15	0.0105649523913678	0.989147985047419	0.000287062561207554	22:39264824	rs2143178	chr22.2		22	39264824	22:38260679	6.12008e-08	22:39264824	8.06898498140343e-21	5193	6042	0.997663324843396	0.999999999544092	37273280	39272956	ENSG00000198792	ENSG00000198792	protein_coding	38273010	-1	-991814	12331	-991814	42	0	42	37273280	39272956	1999676	35981
CD_DeLange_28067908_1	CD (DeLange, EUR)	IMD	Blood_Lepik	Blood_Lepik	Full_Blood	Bulk blood	ENSG00000213923	CSNK1E	4555	1.83747247306063e-15	4.43629766071541e-15	0.28937218258884	0.69862108490574	0.0120067325054115	22:39264824	rs2143178	chr22.2		22	39264824	22:38318151	3.80505e-08	22:39264824	8.06898498140343e-21	5178	6042	0.971530432444252	0.999999994012911	37318135	39317123	ENSG00000213923	ENSG00000213923	protein_coding	38317433	-1	-947391	-718	-947391	41	0	41	37318135	39317123	1998988	35982
CD_DeLange_28067908_1	CD (DeLange, EUR)	IMD	Blood_Lepik	Blood_Lepik	Full_Blood	Bulk blood	ENSG00000225528	TMA7B	3653	1.7428526278076e-21	6.26833283091713e-15	2.7804077539097e-07	0.999999709019675	1.29395444080675e-08	22:39264824	rs2143178	chr22.2		22	39264824	22:39968411	3.49073e-14	22:39264824	8.06898498140343e-21	4192	5186	0.999999974131269	0.999999994089784	38962032	40959330	ENSG00000225528	ENSG00000225528	protein_coding	39960397	1	-695573	8014	-695573	15	0	15	38962032	40959330	1997298	35995
CD_DeLange_28067908_1	CD (DeLange, EUR)	IMD	Blood_Lepik	Blood_Lepik	Full_Blood	Bulk blood	ENSG00000239713	APOBEC3G	4133	2.73827470382159e-23	6.26833462346555e-15	4.3684245571685e-09	0.999999995013155	6.18417149769528e-10	22:39264824	rs2143178	chr22.2		22	39264824	22:39086804	3.82346e-18	22:39264824	8.06898498140343e-21	4713	5707	0.99999730154312	0.999999994089784	38077162	40076395	ENSG00000239713	ENSG00000239713	protein_coding	39077275	1	187549	9529	187549	7	0	7	38077162	40076395	1999233	35989
CD_DeLange_28067908_1	CD (DeLange, EUR)	IMD	Blood_Lepik	Blood_Lepik	Full_Blood	Bulk blood	ENSG00000244509	APOBEC3C	4156	1.35878998849642e-19	6.26819229546207e-15	2.16770492219002e-05	0.999977287070764	1.03588000557221e-06	22:39264824	rs2143178	chr22.2		22	39264824	22:39018761	2.43034e-11	22:39264824	8.06898498140343e-21	4743	5654	0.919067155996669	0.999999994089784	38016416	40013135	ENSG00000244509	ENSG00000244509	protein_coding	39014257	1	250567	4504	250567	12	1	12	38016416	40013135	1996719	35988
CD_DeLange_28067908_1	CD (DeLange, EUR)	IMD	Blood_Lepik	Blood_Lepik	Full_Blood	Bulk blood	ENSG00000284633	AL031590.1	3937	1.05517604880551e-25	6.26833465313815e-15	1.68334351455132e-11	0.999999999747658	2.35501521584049e-10	22:39264824	rs2143178	chr22.2		22	39264824	22:39237617	5.37144e-18	22:39264824	8.06898498140343e-21	4498	5586	0.99999999999673	0.999999994089784	38242228	40241800	ENSG00000284633	ENSG00000284633	lncRNA	39242188	1	22636	-4571	22636	1	0	1	38242228	40241800	1999572	35991
CD_DeLange_28067908_1	CD (DeLange, EUR)	IMD	Blood_Lepik	Blood_Lepik	Full_Blood	Bulk blood	ENSG00000100321	SYNGR1	3883	1.84956710634695e-63	6.26833465160306e-15	2.95065150191868e-49	0.999999999502222	4.97777754059706e-10	22:39355246	rs715505	chr22.2		22	39355246	22:39351666	1.70684e-48	22:39264824	8.06898498140343e-21	4439	5520	0.999934957194238	0.999999994089784	38350364	40349177	ENSG00000100321	ENSG00000100321	protein_coding	39349991	1	5255	1675	-85167	0	0	4	38350364	40349177	1998813	35993
CD_DeLange_28067908_1	CD (DeLange, EUR)	IMD	Blood_TwinsUK	Blood_TwinsUK	Full_Blood	Bulk blood	ENSG00000157978	LDLRAP1	3602	1.28118046822062e-22	0.0778000248209603	1.51812336489685e-21	0.921883820349019	0.000316154830022485	1:25564344	rs4075184	chr1.1		1	25564344	1:25563698	1.91661e-24	1:24977271	2.80506387077473e-07	3982	5162	0.999999999999997	0.977500168249982	24543766	26543119	ENSG00000157978	ENSG00000157978	protein_coding	25543606	1	20738	20092	-566335	0	0	15	24543766	26543119	1999353	42566
CD_DeLange_28067908_1	CD (DeLange, EUR)	IMD	Blood_TwinsUK	Blood_TwinsUK	Full_Blood	Bulk blood	ENSG00000198830	HMGN2	3026	0.211305930993304	0.129194125774683	0.396834875732996	0.242587842816144	0.0200772246828735	1:26592923	rs12408288	chr1.1		1	26592923	1:26478678	4.75947e-08	1:26592923	1.45237372492327e-06	3416	4546	0.949869684516074	0.913684026661256	25474299	27472192	ENSG00000198830	ENSG00000198830	protein_coding	26472440	1	120483	6238	120483	1	0	1	25474299	27472192	1997893	42567
CD_DeLange_28067908_1	CD (DeLange, EUR)	IMD	Blood_TwinsUK	Blood_TwinsUK	Full_Blood	Bulk blood	ENSG00000232284	GNG12-AS1	5197	1.45566737507401e-90	3.21603469296108e-90	0.308766451432954	0.682145645981617	0.00908790258542087	1:67215986	rs7517847	chr1.2		1	67215986	1:68273178	8.23425e-08	1:67215986	6.47746295521902e-97	5609	6790	0.970079473086539	0.99999999999999	66832551	68832211	ENSG00000232284	ENSG00000232284	lncRNA	67832303	1	-616317	440875	-616317	3	5	3	66832551	68832211	1999660	42568
CD_DeLange_28067908_1	CD (DeLange, EUR)	IMD	Blood_TwinsUK	Blood_TwinsUK	Full_Blood	Bulk blood	ENSG00000232284	GNG12-AS1	5197	1.45566737507401e-90	3.21603469296108e-90	0.308766451432954	0.682145645981617	0.00908790258542087	1:67215986	rs7517847	chr1.3		1	67215986	1:68273178	8.23425e-08	1:67215986	6.47746295521902e-97	5609	6790	0.970079473086539	0.99999999999999	66832551	68832211	ENSG00000232284	ENSG00000232284	lncRNA	67832303	1	-616317	440875	-616317	3	5	3	66832551	68832211	1999660	42568
CD_DeLange_28067908_1	CD (DeLange, EUR)	IMD	Blood_TwinsUK	Blood_TwinsUK	Full_Blood	Bulk blood	ENSG00000232284	GNG12-AS1	5197	1.45566737507401e-90	3.21603469296108e-90	0.308766451432954	0.682145645981617	0.00908790258542087	1:67215986	rs7517847	chr1.4		1	67215986	1:68273178	8.23425e-08	1:67215986	6.47746295521902e-97	5609	6790	0.970079473086539	0.99999999999999	66832551	68832211	ENSG00000232284	ENSG00000232284	lncRNA	67832303	1	-616317	440875	-616317	3	5	3	66832551	68832211	1999660	42568
CD_DeLange_28067908_1	CD (DeLange, EUR)	IMD	Blood_TwinsUK	Blood_TwinsUK	Full_Blood	Bulk blood	ENSG00000116729	WLS	4824	3.15317455391983e-92	6.11841723757725e-84	5.15357880064204e-09	0.999999994603741	2.42683384060075e-10	1:67242007	rs11581607	chr1.4		1	67242007	1:68270669	1.49376e-17	1:67240275	5.8818961099538e-93	5245	6558	0.99999999951959	0.999999999999991	67233226	69232141	ENSG00000116729	ENSG00000116729	protein_coding	68232523	-1	990516	-38146	992248	7	1	7	67233226	69232141	1998915	42569
CD_DeLange_28067908_1	CD (DeLange, EUR)	IMD	Blood_TwinsUK	Blood_TwinsUK	Full_Blood	Bulk blood	ENSG00000160691	SHC1	2681	2.91210525234272e-06	0.000134398406369331	0.0211602308930013	0.976574908079491	0.00212755051588507	1:155060832	rs11589479	chr1.6		1	155060832	1:154966186	3.49535e-15	1:155349877	4.02968370262558e-10	2949	3998	0.997828839715592	0.992976196413018	153976064	155971894	ENSG00000160691	ENSG00000160691	protein_coding	154970747	-1	-90085	4561	-379130	9	0	33	153976064	155971894	1995830	42570
CD_DeLange_28067908_1	CD (DeLange, EUR)	IMD	Blood_TwinsUK	Blood_TwinsUK	Full_Blood	Bulk blood	ENSG00000143537	ADAM15	2701	1.5866818264438e-13	0.000132410400546147	1.15567769616815e-09	0.964355138566441	0.0355124498771754	1:155061442	rs41264285	chr1.6		1	155061442	1:155061442	6.55818e-18	1:155349877	4.02968370262558e-10	2950	4052	0.99999999898834	0.99227506801799	154052035	156049284	ENSG00000143537	ENSG00000143537	protein_coding	155051316	1	10126	10126	298561	0	0	24	154052035	156049284	1997249	42571
CD_DeLange_28067908_1	CD (DeLange, EUR)	IMD	Blood_TwinsUK	Blood_TwinsUK	Full_Blood	Bulk blood	ENSG00000169231	THBS3	2788	3.91351387165655e-19	0.000135725284365484	2.85033042812207e-15	0.988505547884268	0.0113587268313615	1:155215184	rs2990223	chr1.6		1	155215184	1:155215184	2.40504e-21	1:155349877	4.02968370262558e-10	3038	4163	0.999999966039432	0.992273232947795	154209478	156207494	ENSG00000169231	ENSG00000169231	protein_coding	155207897	-1	-7287	-7287	-141980	1	1	12	154209478	156207494	1998016	42573
CD_DeLange_28067908_1	CD (DeLange, EUR)	IMD	Blood_TwinsUK	Blood_TwinsUK	Full_Blood	Bulk blood	ENSG00000225855	RUSC1-AS1	2821	1.76003115849554e-07	7.48638180715346e-05	0.00128176327520298	0.544295815864848	0.454347381038761	1:155319754	rs11264361	chr1.6		1	155319754	1:155314795	2.96676e-09	1:155349877	4.02968370262558e-10	3072	4216	0.968664409206784	0.992275297662235	154324336	156324106	ENSG00000225855	ENSG00000225855	lncRNA	155324148	-1	4394	9353	-25729	1	1	0	154324336	156324106	1999770	42574
CD_DeLange_28067908_1	CD (DeLange, EUR)	IMD	Blood_TwinsUK	Blood_TwinsUK	Full_Blood	Bulk blood	ENSG00000160789	LMNA	2775	6.22650474614859e-05	8.92762912379453e-05	0.405394525108939	0.581232564770314	0.0132213687820471	1:155349877	rs12131079	chr1.6		1	155349877	1:156118465	1.105e-09	1:155349877	4.02968370262558e-10	3005	4368	0.988702077904407	0.991374794889766	155083020	157082560	ENSG00000160789	ENSG00000160789	protein_coding	156114711	1	-764834	3754	-764834	27	0	27	155083020	157082560	1999540	42576
CD_DeLange_28067908_1	CD (DeLange, EUR)	IMD	Blood_TwinsUK	Blood_TwinsUK	Full_Blood	Bulk blood	ENSG00000185499	MUC1	2776	9.95047715468641e-05	3.40303733503724e-05	0.724723177672728	0.247798754830254	0.027344532352121	1:155349877	rs12131079	chr1.6		1	155349877	1:155090194	9.4561e-08	1:155349877	4.02968370262558e-10	3024	4153	0.973441194058054	0.992273242054209	154194640	156192768	ENSG00000185499	ENSG00000185499	protein_coding	155192915	-1	-156962	102721	-156962	14	6	14	154194640	156192842	1998202	42572
CD_DeLange_28067908_1	CD (DeLange, EUR)	IMD	Blood_TwinsUK	Blood_TwinsUK	Full_Blood	Bulk blood	ENSG00000273002	ARHGEF2-AS2	2557	4.64076100341179e-05	8.93855842354881e-05	0.337328978525327	0.649702856135787	0.012832372144617	1:155349877	rs12131079	chr1.6		1	155349877	1:155954714	7.41968e-08	1:155349877	4.02968370262558e-10	2780	4143	0.936357360740429	0.992266273958051	154983248	156978700	ENSG00000273002	ENSG00000273002	lncRNA	155978641	1	-628764	-23927	-628764	19	1	19	154983248	156978700	1995452	42575
CD_DeLange_28067908_1	CD (DeLange, EUR)	IMD	Blood_TwinsUK	Blood_TwinsUK	Full_Blood	Bulk blood	ENSG00000196189	SEMA4A	2817	7.25431183358698e-14	0.000153620020863607	4.72140608882203e-10	0.99982256616322	2.38133437031856e-05	1:156177535	rs7695	chr1.6		1	156177535	1:156177535	1.95543e-15	1:155349877	4.02968370262558e-10	3049	4441	0.930410656894608	0.991372316739398	155147536	157147237	ENSG00000196189	ENSG00000196189	protein_coding	156153585	1	23950	23950	-803708	0	0	28	155147536	157147237	1999701	42577
CD_DeLange_28067908_1	CD (DeLange, EUR)	IMD	Blood_TwinsUK	Blood_TwinsUK	Full_Blood	Bulk blood	ENSG00000162729	IGSF8	4593	2.14151710199949e-11	0.00118052643282731	1.8118730373858e-08	0.998807789860714	1.16655663139172e-05	1:160102029	rs12092798	chr1.7		1	160102029	1:160102029	2.37057e-15	1:160862065	5.02463668028413e-09	5045	6755	0.999999997899064	0.999675054544559	159099421	161098450	ENSG00000162729	ENSG00000162729	protein_coding	160098619	-1	-3410	-3410	-763446	0	0	26	159099421	161098450	1999029	42585
CD_DeLange_28067908_1	CD (DeLange, EUR)	IMD	Blood_TwinsUK	Blood_TwinsUK	Full_Blood	Bulk blood	ENSG00000143318	CASQ1	4597	1.86504663258976e-13	0.00118045108331701	1.57806612967944e-10	0.998811402024415	8.14673427645514e-06	1:160171495	rs669162	chr1.7		1	160171495	1:160171495	4.9248e-17	1:160862065	5.02463668028413e-09	5046	6767	0.999999999991696	0.999672837659093	159191083	161190369	ENSG00000143318	ENSG00000143318	protein_coding	160190575	1	-19080	-19080	671490	0	0	23	159191083	161190369	1999286	42586
CD_DeLange_28067908_1	CD (DeLange, EUR)	IMD	Blood_TwinsUK	Blood_TwinsUK	Full_Blood	Bulk blood	ENSG00000143252	SDHC	4719	2.55211407183483e-06	0.00139909175428728	0.00181803115821996	0.996660697877905	0.000119627095515053	1:160862065	rs114802258	chr1.7		1	160862065	1:161330091	2.46601e-11	1:160862065	5.02463668028413e-09	5335	6964	0.949260780936868	0.999601593554944	160314890	162314267	ENSG00000143252	ENSG00000143252	protein_coding	161314381	1	-452316	15710	-452316	32	0	32	160314890	162314267	1999377	42589
CD_DeLange_28067908_1	CD (DeLange, EUR)	IMD	Blood_TwinsUK	Blood_TwinsUK	Full_Blood	Bulk blood	ENSG00000158773	USF1	4381	2.2714303671611e-10	0.0014021617491826	1.61766784716576e-07	0.998591893769676	5.78248721235707e-06	1:161053563	rs3829791	chr1.7		1	161053563	1:161053563	1.26781e-13	1:160862065	5.02463668028413e-09	4990	6587	0.97834175549357	0.999638883085526	160046674	162045950	ENSG00000158773	ENSG00000158773	protein_coding	161045977	-1	-7586	-7586	183912	1	1	10	160046674	162045950	1999276	42587
CD_DeLange_28067908_1	CD (DeLange, EUR)	IMD	Blood_TwinsUK	Blood_TwinsUK	Full_Blood	Bulk blood	ENSG00000158869	FCER1G	4537	1.26610579391716e-21	0.00140180718238386	9.01922271748864e-19	0.998590405988106	7.78682951335205e-06	1:161189357	rs4233366	chr1.7		1	161189357	1:161189357	2.58997e-23	1:160862065	5.02463668028413e-09	5147	6759	1	0.999625091268293	160215472	162215060	ENSG00000158869	ENSG00000158869	protein_coding	161215295	1	-25938	-25938	-353230	2	2	26	160215472	162215060	1999588	42588
CD_DeLange_28067908_1	CD (DeLange, EUR)	IMD	Blood_TwinsUK	Blood_TwinsUK	Full_Blood	Bulk blood	ENSG00000116857	TMEM9	5269	1.33664048086357e-28	1.43197199086448e-05	9.33412956129197e-24	0.999985581732509	9.85475826637792e-08	1:201156198	rs7542768	chr1.11		1	201156198	1:201156198	8.65671e-26	1:200905101	1.17917867980062e-10	5794	7167	1	0.993460509168404	200171578	202171510	ENSG00000116857	ENSG00000116857	protein_coding	201154474	-1	-1724	-1724	249373	0	0	4	200171578	202171510	1999932	42590
CD_DeLange_28067908_1	CD (DeLange, EUR)	IMD	Blood_TwinsUK	Blood_TwinsUK	Full_Blood	Bulk blood	ENSG00000286619	PM20D1-AS1	3745	5.65257439826463e-148	7.4710346161392e-09	7.56598603228489e-140	0.999999992388723	1.40224246355327e-10	1:205813590	rs9438393	chr1.12		1	205813590	1:205813590	4.07007e-65	1:206781696	1.35597937559212e-14	4210	5415	0.999999999999994	0.999999998830562	204813419	206813200	ENSG00000286619	ENSG00000286619	lncRNA	205813322	1	268	268	968374	0	0	24	204813419	206813200	1999781	42592
CD_DeLange_28067908_1	CD (DeLange, EUR)	IMD	Blood_TwinsUK	Blood_TwinsUK	Full_Blood	Bulk blood	ENSG00000162877	PM20D1	3727	1.6924138826502e-25	7.47092715776479e-09	2.26533311599296e-17	0.999999992386549	1.42527274057877e-10	1:205820154	rs823080	chr1.12		1	205820154	1:205820154	1.86802e-21	1:206781696	1.35597937559212e-14	4191	5410	0.99999955956039	0.999999562377521	204850633	206849976	ENSG00000162877	ENSG00000162877	protein_coding	205850132	-1	29978	29978	-931564	0	0	23	204850633	206849976	1999343	42593
CD_DeLange_28067908_1	CD (DeLange, EUR)	IMD	Blood_TwinsUK	Blood_TwinsUK	Full_Blood	Bulk blood	ENSG00000261000	RP11-534L20.5	3178	8.37760656417423e-22	7.47092709391403e-09	1.12136103003066e-13	0.999999992496733	3.22283910337553e-11	1:206512396	rs871782	chr1.12		1	206512396	1:206512396	9.54618e-19	1:206781696	1.35597937559212e-14	3560	4707	0.99999823828579	0.999999561267557	205504079	207503423	ENSG00000261000	ENSG00000261000	lncRNA	206503948	1	8448	8448	277748	1	1	10	205504079	207503423	1999344	42594
CD_DeLange_28067908_1	CD (DeLange, EUR)	IMD	Blood_TwinsUK	Blood_TwinsUK	Full_Blood	Bulk blood	ENSG00000236911	CR1-AS1	4167	1.17412798111155e-10	7.34945567941429e-09	0.0157159607873895	0.983739688507027	0.000544343238716396	1:206781696	rs3122605	chr1.12		1	206781696	1:207600646	4.64965e-09	1:206781696	1.35597937559212e-14	4551	6123	0.916207097609765	0.999999560929592	206606563	208606338	ENSG00000236911	ENSG00000236911	lncRNA	207606555	-1	824859	5909	824859	17	0	17	206606563	208606338	1999775	42597
CD_DeLange_28067908_1	CD (DeLange, EUR)	IMD	Blood_TwinsUK	Blood_TwinsUK	Full_Blood	Bulk blood	ENSG00000123838	C4BPA	3311	2.57774824280172e-25	7.470927092157e-09	3.45037261226581e-17	0.999999992201694	3.27375568725417e-10	1:207100147	rs55704964	chr1.12		1	207100147	1:207097413	1.33443e-27	1:206781696	1.35597937559212e-14	3651	4901	0.9865267298457	0.999999561163031	206425913	208103750	ENSG00000123838	ENSG00000123838	protein_coding	207104233	1	-4086	-6820	-322537	0	0	11	206425913	208103750	1677837	42595
CD_DeLange_28067908_1	CD (DeLange, EUR)	IMD	Blood_TwinsUK	Blood_TwinsUK	Full_Blood	Bulk blood	ENSG00000196352	CD55	3899	1.57732440958086e-49	7.47092709337051e-09	2.11128334945815e-41	0.999999992483424	4.56513539903929e-11	1:207328527	rs6700079	chr1.12		1	207328527	1:207328527	5.64915e-36	1:206781696	1.35597937559212e-14	4285	5696	0.991753423364722	0.999999561008512	206425913	208321478	ENSG00000196352	ENSG00000196352	protein_coding	207321678	1	6849	6849	-539982	0	0	14	206425913	208321478	1895565	42596
CD_DeLange_28067908_1	CD (DeLange, EUR)	IMD	Blood_TwinsUK	Blood_TwinsUK	Full_Blood	Bulk blood	ENSG00000115129	TP53I3	4940	2.45371788067738e-08	9.12256498451702e-07	0.0261615785642533	0.972646929674168	0.00119055496789984	2:24938367	rs4343432	chr2.1		2	24938367	2:24119662	1.39496e-08	2:24938367	4.14642290914365e-12	5432	6532	0.906218862092849	0.999998983466059	23086005	25085707	ENSG00000115129	ENSG00000115129	protein_coding	24084834	-1	-853533	-34828	-853533	18	0	18	23086005	25085707	1999702	42681
CD_DeLange_28067908_1	CD (DeLange, EUR)	IMD	Blood_TwinsUK	Blood_TwinsUK	Full_Blood	Bulk blood	ENSG00000115138	POMC	3795	1.16163931593839e-07	8.16731235585574e-07	0.123876167965111	0.870944459590949	0.00517843954877246	2:24938367	rs4343432	chr2.1		2	24938367	2:25170853	3.59115e-11	2:24938367	4.14642290914365e-12	4239	5257	0.94129508928797	0.99999965974702	24169025	26168516	ENSG00000115138	ENSG00000115138	protein_coding	25168580	-1	230213	-2273	230213	3	0	3	24169025	26168516	1999491	42682
CD_DeLange_28067908_1	CD (DeLange, EUR)	IMD	Blood_TwinsUK	Blood_TwinsUK	Full_Blood	Bulk blood	ENSG00000138030	KHK	2953	1.02077017394764e-12	2.68297551519078e-05	3.8045170936578e-08	0.99997300737982	1.24818835219533e-07	2:27086538	rs7602823	chr2.2		2	27086538	2:27086538	3.1207e-14	2:27508073	6.13657241287761e-11	3265	4652	0.919233958408882	0.999992688419331	26087080	28086710	ENSG00000138030	ENSG00000138030	protein_coding	27086772	1	-234	-234	421301	0	0	22	26087080	28086710	1999630	42683
CD_DeLange_28067908_1	CD (DeLange, EUR)	IMD	Blood_TwinsUK	Blood_TwinsUK	Full_Blood	Bulk blood	ENSG00000138074	SLC5A6	3134	4.5663062414991e-06	2.10625247541135e-05	0.170243258447984	0.785174216268908	0.0445568964521126	2:27508073	rs1260326	chr2.2		2	27508073	2:27164561	4.17535e-07	2:27508073	6.13657241287761e-11	3468	4781	0.975359151159647	0.999992891584249	26214386	28212397	ENSG00000138074	ENSG00000138074	protein_coding	27212268	-1	-295805	47707	-295805	17	1	17	26214386	28212397	1998011	42684
CD_DeLange_28067908_1	CD (DeLange, EUR)	IMD	Blood_TwinsUK	Blood_TwinsUK	Full_Blood	Bulk blood	ENSG00000230730	AC074011.1	4936	2.35133526638768e-09	2.41607642247797e-06	0.000972202844503941	0.998971158673403	5.42200543358943e-05	2:28380770	rs12993460	chr2.3		2	28380770	2:28624767	4.9431e-10	2:28391534	5.35981222558739e-12	5340	6681	0.911219992396898	0.999999517662208	27666246	29664506	ENSG00000230730	ENSG00000230730	lncRNA	28683578	-1	302808	58811	292044	6	0	6	27666246	29664506	1998260	42686
CD_DeLange_28067908_1	CD (DeLange, EUR)	IMD	Blood_TwinsUK	Blood_TwinsUK	Full_Blood	Bulk blood	ENSG00000163803	PLB1	4456	1.37994899485034e-23	2.23311829506258e-06	6.17945682127596e-18	0.999997690532761	7.63489448455029e-08	2:28455543	rs2940803	chr2.2		2	28455543	2:28455543	1.40771e-23	2:28391534	5.35981222558739e-12	4852	6092	0.999999999999998	0.999999550607519	27458631	29456846	ENSG00000163803	ENSG00000163803	protein_coding	28496060	1	-40517	-40517	-104526	0	0	5	27458631	29456846	1998215	42685
CD_DeLange_28067908_1	CD (DeLange, EUR)	IMD	Blood_TwinsUK	Blood_TwinsUK	Full_Blood	Bulk blood	ENSG00000163803	PLB1	4456	1.37994899485034e-23	2.23311829506258e-06	6.17945682127596e-18	0.999997690532761	7.63489448455029e-08	2:28455543	rs2940803	chr2.3		2	28455543	2:28455543	1.40771e-23	2:28391534	5.35981222558739e-12	4852	6092	0.999999999999998	0.999999550607519	27458631	29456846	ENSG00000163803	ENSG00000163803	protein_coding	28496060	1	-40517	-40517	-104526	0	0	5	27458631	29456846	1998215	42685
CD_DeLange_28067908_1	CD (DeLange, EUR)	IMD	Blood_TwinsUK	Blood_TwinsUK	Full_Blood	Bulk blood	ENSG00000281162	LINC01127	4793	6.24158373568813e-36	5.56989993851812e-09	1.12059171073154e-27	0.999999994395495	3.46106993315027e-11	2:101962457	rs7601434	chr2.6		2	101962457	2:101962457	1.18169e-28	2:102434465	1.20513700817429e-13	5197	6254	0.905092268912527	0.999999999212912	100962080	102961915	ENSG00000281162	ENSG00000281162	lncRNA	101962056	1	401	401	472409	0	0	10	100962080	102961915	1999835	42688
CD_DeLange_28067908_1	CD (DeLange, EUR)	IMD	Blood_TwinsUK	Blood_TwinsUK	Full_Blood	Bulk blood	ENSG00000234389	AC007278.3	4385	1.76679641479576e-67	5.56989993918487e-09	3.17204334760996e-59	0.999999994395836	3.42630306810203e-11	2:102381261	rs7584093	chr2.6		2	102381261	2:102383492	1.52093e-43	2:102434465	1.20513700817429e-13	4756	6010	0.929389148267188	0.999999998495463	101438727	103438549	ENSG00000234389	ENSG00000234389	lncRNA	102438713	1	-57452	-55221	-4248	3	3	0	101438727	103438549	1999822	42691
CD_DeLange_28067908_1	CD (DeLange, EUR)	IMD	Blood_TwinsUK	Blood_TwinsUK	Full_Blood	Bulk blood	ENSG00000115607	IL18RAP	4403	7.63513221691445e-65	5.56989993911965e-09	1.37078444093797e-56	0.999999994395864	3.42407581494622e-11	2:102432614	rs2310300	chr2.6		2	102432614	2:102394777	1.12524e-42	2:102434465	1.20513700817429e-13	4774	6032	0.914838871994162	0.999999998493088	101418730	103418453	ENSG00000115607	ENSG00000115607	protein_coding	102423160	1	9454	-28383	11305	1	0	2	101418730	103418453	1999723	42689
CD_DeLange_28067908_1	CD (DeLange, EUR)	IMD	Blood_TwinsUK	Blood_TwinsUK	Full_Blood	Bulk blood	ENSG00000236525	AC007278.2	4413	3.18599218586194e-27	5.56989993915083e-09	5.72001688147589e-19	0.999999994395871	3.42264183980732e-11	2:102432614	rs2310300	chr2.6		2	102432614	2:102394777	7.58075e-23	2:102434465	1.20513700817429e-13	4791	6034	0.955022128282417	0.999999998496994	101434266	103433903	ENSG00000236525	ENSG00000236525	lncRNA	102433957	1	-1343	-39180	508	0	2	0	101434266	103433903	1999637	42690
CD_DeLange_28067908_1	CD (DeLange, EUR)	IMD	Blood_TwinsUK	Blood_TwinsUK	Full_Blood	Bulk blood	ENSG00000135953	MFSD9	4154	1.16362968948071e-81	5.56989994022003e-09	2.08913929415854e-73	0.999999994400014	3.00926915294143e-11	2:102733348	rs2540317	chr2.6		2	102733348	2:102733348	2.29614e-49	2:102434465	1.20513700817429e-13	4490	6108	0.906804280227817	0.999999998426663	101740535	103735702	ENSG00000135953	ENSG00000135953	protein_coding	102736888	-1	3540	3540	302423	0	0	3	101740535	103736037	1995502	42692
CD_DeLange_28067908_1	CD (DeLange, EUR)	IMD	Blood_TwinsUK	Blood_TwinsUK	Full_Blood	Bulk blood	ENSG00000115232	ITGA4	4567	1.22055279337157e-07	2.03939660793685e-06	0.00193052796726406	0.0303213035079056	0.967746007072943	2:181443625	rs6740847	chr2.8		2	181443625	2:181470026	1.04829e-07	2:181443625	1.04961139758698e-10	4969	6677	0.993647540810281	0.999985932097035	180457550	182457114	ENSG00000115232	ENSG00000115232	protein_coding	181457386	1	-13761	12640	-13761	0	0	0	180457550	182457114	1999564	42693
CD_DeLange_28067908_1	CD (DeLange, EUR)	IMD	Blood_TwinsUK	Blood_TwinsUK	Full_Blood	Bulk blood	ENSG00000085982	USP40	5719	5.57792139335043e-65	1.93050575249514e-56	2.88935755183104e-09	0.999999996677928	4.3271777716891e-10	2:233277353	rs3816234	chr2.10		2	233277353	2:233453156	3.74091e-18	2:233277353	1.51485428437541e-62	6277	7586	0.999282070017515	0.999999999999988	232567923	234566728	ENSG00000085982	ENSG00000085982	protein_coding	233566782	-1	289429	113626	289429	4	0	4	232567923	234566728	1998805	42695
CD_DeLange_28067908_1	CD (DeLange, EUR)	IMD	Blood_TwinsUK	Blood_TwinsUK	Full_Blood	Bulk blood	ENSG00000114738	MAPKAPK3	2423	1.72456189864838e-22	8.12279026055571e-19	0.000212265046546833	0.999781121970373	6.6129830798879e-06	3:49660026	rs9836291	chr3.2		3	49660026	3:50994372	1.16678e-10	3:49660026	4.09103071628221e-24	2727	3692	0.901563426119189	0.99999999999812	49611638	51611390	ENSG00000114738	ENSG00000114738	protein_coding	50617151	1	-957125	377221	-957125	47	3	47	49611638	51611390	1999752	42738
CD_DeLange_28067908_1	CD (DeLange, EUR)	IMD	Blood_TwinsUK	Blood_TwinsUK	Full_Blood	Bulk blood	ENSG00000186792	HYAL3	2515	1.06832808206208e-27	4.70543257576588e-19	2.270414169653e-09	0.999999997542048	1.87541257173684e-10	3:49660026	rs9836291	chr3.2		3	49660026	3:50334001	2.77795e-15	3:49660026	4.09103071628221e-24	2812	3750	0.999999941189806	0.988126411356395	49299493	51299208	ENSG00000186792	ENSG00000186792	protein_coding	50299405	-1	639379	-34596	639379	29	4	29	49299493	51299208	1999715	42737
CD_DeLange_28067908_1	CD (DeLange, EUR)	IMD	Blood_TwinsUK	Blood_TwinsUK	Full_Blood	Bulk blood	ENSG00000213672	NCKIPSD	1917	2.98179942965378e-23	4.83858653591538e-19	6.16214512245414e-05	0.999935540805082	2.83774369129965e-06	3:49660026	rs9836291	chr3.2		3	49660026	3:48719858	1.431e-10	3:49660026	4.09103071628221e-24	2167	3008	0.903275755714838	0.987793737394669	47688175	49685714	ENSG00000213672	ENSG00000213672	protein_coding	48685915	-1	-974111	-33943	-974111	35	1	35	47688175	49686351	1998176	42735
CD_DeLange_28067908_1	CD (DeLange, EUR)	IMD	Blood_TwinsUK	Blood_TwinsUK	Full_Blood	Bulk blood	ENSG00000004534	RBM6	2285	5.44878766027644e-49	4.70543258729814e-19	1.15797805179165e-30	1	7.02358034922806e-17	3:50124858	rs2008877	chr3.2		3	50124858	3:50122676	4.59148e-31	3:49660026	4.09103071628221e-24	2532	3485	0.92847784774395	0.988126411356474	48940031	50939708	ENSG00000004534	ENSG00000004534	protein_coding	49940150	1	184708	182526	-280124	2	2	16	48940031	50939708	1999677	42736
CD_DeLange_28067908_1	CD (DeLange, EUR)	IMD	Blood_TwinsUK	Blood_TwinsUK	Full_Blood	Bulk blood	ENSG00000168268	NT5DC2	2715	4.50639443744013e-12	0.000914018182521813	4.92578534449929e-09	0.999081947721228	4.02916595865553e-06	3:52539828	rs62256903	chr3.3		3	52539828	3:52539828	4.58849e-15	3:53099133	6.29816084532582e-09	2970	4455	0.981520429280931	0.999815782359553	51535376	53534553	ENSG00000168268	ENSG00000168268	protein_coding	52533857	-1	-5971	-5971	-565276	1	1	22	51535376	53534553	1999177	42742
CD_DeLange_28067908_1	CD (DeLange, EUR)	IMD	Blood_TwinsUK	Blood_TwinsUK	Full_Blood	Bulk blood	ENSG00000243696	MUSTN1	3177	4.46463061023886e-09	0.000914635471244269	4.87663139224774e-06	0.99903890593945	4.15774932839201e-05	3:52840280	rs6445539	chr3.3		3	52840280	3:52830119	4.58929e-13	3:53099133	6.29816084532582e-09	3461	4986	0.991887177534635	0.999817982298312	51836767	53834591	ENSG00000243696	ENSG00000243696	protein_coding	52835729	-1	-4551	5610	-263404	0	2	5	51836767	53834906	1998139	42743
CD_DeLange_28067908_1	CD (DeLange, EUR)	IMD	Blood_TwinsUK	Blood_TwinsUK	Full_Blood	Bulk blood	ENSG00000163933	RFT1	3610	6.6890786207073e-08	0.000258404189655039	7.30591786033383e-05	0.280795412057053	0.718873057683903	3:53085687	rs2253685	chr3.3		3	53085687	3:53084723	9.77327e-10	3:53099133	6.29816084532582e-09	3964	5384	0.99844024104596	0.999842630010007	52132131	54130283	ENSG00000163933	ENSG00000163933	protein_coding	53130435	-1	44748	45712	31302	1	1	1	52132131	54130283	1998152	42744
CD_DeLange_28067908_1	CD (DeLange, EUR)	IMD	Blood_TwinsUK	Blood_TwinsUK	Full_Blood	Bulk blood	ENSG00000010327	STAB1	2714	0.000216722068692647	0.000687119430290899	0.236930065411029	0.751167082750288	0.0109990103396991	3:53099133	rs2581828	chr3.3		3	53099133	3:52458459	9.29896e-09	3:53099133	6.29816084532582e-09	2971	4435	0.944189306759671	0.99981670945225	51496332	53495113	ENSG00000010327	ENSG00000010327	protein_coding	52495338	1	603795	-36879	603795	23	0	23	51496332	53495113	1998781	42741
CD_DeLange_28067908_1	CD (DeLange, EUR)	IMD	Blood_TwinsUK	Blood_TwinsUK	Full_Blood	Bulk blood	ENSG00000168237	GLYCTK	2581	3.69613045654035e-06	0.000910066196029798	0.00404077649683149	0.994925165510307	0.000120295666375812	3:53099133	rs2581828	chr3.3		3	53099133	3:52506757	1.37036e-08	3:53099133	6.29816084532582e-09	2838	4303	0.943135025696594	0.998937588341834	51287494	53286984	ENSG00000168237	ENSG00000168237	protein_coding	52287828	1	811305	218929	811305	33	10	33	51287494	53286984	1999490	42740
CD_DeLange_28067908_1	CD (DeLange, EUR)	IMD	Blood_TwinsUK	Blood_TwinsUK	Full_Blood	Bulk blood	ENSG00000163931	TKT	3870	5.90804291526073e-09	0.000914663386129531	6.453166391404e-06	0.999057531445012	2.13460944253094e-05	3:53363454	rs10510763	chr3.3		3	53363454	3:53242684	5.64924e-13	3:53099133	6.29816084532582e-09	4243	5703	0.921355514395246	0.999839512012913	52256458	54256023	ENSG00000163931	ENSG00000163931	protein_coding	53256022	-1	-107432	13338	156889	2	0	4	52256458	54256023	1999565	42745
CD_DeLange_28067908_1	CD (DeLange, EUR)	IMD	Blood_TwinsUK	Blood_TwinsUK	Full_Blood	Bulk blood	ENSG00000254531	AP001816.1	4991	1.10289301610806e-13	1.21032665610122e-06	9.11234410905818e-08	0.999998441190836	2.57358957469141e-07	4:101330344	rs28664200	chr4.1		4	101330344	4:101330344	3.62885e-14	4:102267552	1.62500208343587e-12	5393	6956	0.988324767423676	0.999999680869498	100348074	102347606	ENSG00000254531	ENSG00000254531	lncRNA	101347746	1	-17402	-17402	919806	1	1	3	100348074	102347606	1999532	42749
CD_DeLange_28067908_1	CD (DeLange, EUR)	IMD	Blood_TwinsUK	Blood_TwinsUK	Full_Blood	Bulk blood	ENSG00000153113	CAST	4604	6.22732407657458e-48	2.50438747079334e-10	2.48656573617602e-38	0.99999999974446	5.09698324079054e-12	5:96655165	rs10039522	chr5.3		5	96655165	5:96655167	1.46332e-36	5:96912106	1.12678905624285e-15	5124	6660	0.999999999952071	0.999999999948422	95525414	97525255	ENSG00000153113	ENSG00000153113	lncRNA	95962004	1	693161	693163	950102	1	1	6	95525414	97525255	1999841	42750
CD_DeLange_28067908_1	CD (DeLange, EUR)	IMD	Blood_TwinsUK	Blood_TwinsUK	Full_Blood	Bulk blood	ENSG00000164307	ERAP1	4800	3.91267035986393e-56	2.50438747080135e-10	1.56232627917785e-46	0.9999999997477	1.86465721973245e-12	5:96755234	rs13181579	chr5.3		5	96755234	5:96774507	3.47694e-38	5:96912106	1.12678905624285e-15	5381	7017	0.949438585552375	0.999999999947361	95808885	97807887	ENSG00000164307	ENSG00000164307	protein_coding	96807945	-1	52711	33438	-104161	2	2	1	95808885	97807887	1999002	42752
CD_DeLange_28067908_1	CD (DeLange, EUR)	IMD	Blood_TwinsUK	Blood_TwinsUK	Full_Blood	Bulk blood	ENSG00000248734	CTD-2260A17.1	4757	4.16768947924486e-13	2.49702105473614e-10	0.00166415521830553	0.997056035835086	0.00127980869648962	5:96912106	rs6873866	chr5.3		5	96912106	5:96830323	3.36536e-09	5:96912106	1.12678905624285e-15	5332	6945	0.999784847061495	0.999999999947715	95785000	97783975	ENSG00000248734	ENSG00000248734	lncRNA	96784777	1	127329	45546	127329	3	2	3	95785000	97783975	1998975	42751
CD_DeLange_28067908_1	CD (DeLange, EUR)	IMD	Blood_TwinsUK	Blood_TwinsUK	Full_Blood	Bulk blood	ENSG00000164308	ERAP2	4810	6.98193296885237e-145	7.12120289976968e-11	2.78788048913289e-135	0.282914916425395	0.717085083503386	5:96984791	rs10044354	chr5.3		5	96984791	5:96984791	3.22008e-66	5:96912106	1.12678905624285e-15	5441	7023	0.999999994856372	0.999999999947762	95876057	97875899	ENSG00000164308	ENSG00000164308	protein_coding	96876500	1	108291	108291	35606	3	3	0	95876057	97875899	1999842	42753
CD_DeLange_28067908_1	CD (DeLange, EUR)	IMD	Blood_TwinsUK	Blood_TwinsUK	Full_Blood	Bulk blood	ENSG00000164403	SHROOM1	4270	1.66380642189821e-33	9.35103482604577e-30	0.000177893189762581	0.999807033278278	1.50735319560637e-05	5:132435113	rs2188962	chr5.7		5	132435113	5:132950141	3.51267e-16	5:132435113	5.44913510396935e-36	4667	6186	0.999985926616045	0.999999999999994	131832007	133830614	ENSG00000164403	ENSG00000164403	protein_coding	132830647	-1	395534	-119494	395534	13	5	13	131832007	133830614	1998607	42756
CD_DeLange_28067908_1	CD (DeLange, EUR)	IMD	Blood_TwinsUK	Blood_TwinsUK	Full_Blood	Bulk blood	ENSG00000197375	SLC22A5	3382	9.04535707521426e-41	9.34992172978324e-30	9.67124180717858e-12	0.999687426690594	0.000312573299738376	5:132435113	rs2188962	chr5.7		5	132435113	5:132374707	1.58933e-17	5:132435113	5.44913510396935e-36	3738	5273	0.9645488113657	0.999999999999998	131370213	133369096	ENSG00000197375	ENSG00000197375	protein_coding	132369710	1	65403	4997	65403	3	1	3	131370213	133369096	1998883	42754
CD_DeLange_28067908_1	CD (DeLange, EUR)	IMD	Blood_TwinsUK	Blood_TwinsUK	Full_Blood	Bulk blood	ENSG00000233006	MIR3936HG	3382	4.60525610988865e-31	8.81052798709267e-30	0.0492391235109585	0.941998870737285	0.00876200575175691	5:132435113	rs2188962	chr5.7		5	132435113	5:132407773	2.66534e-08	5:132435113	5.44913510396935e-36	3738	5273	0.967504918278711	0.999999999999998	131370213	133369096	ENSG00000233006	ENSG00000233006	lncRNA	132369916	-1	-65197	-37857	-65197	2	0	2	131370213	133369096	1998883	42755
CD_DeLange_28067908_1	CD (DeLange, EUR)	IMD	Blood_TwinsUK	Blood_TwinsUK	Full_Blood	Bulk blood	ENSG00000120318	ARAP3	4872	1.38556641329837e-08	1.14583892732458e-07	0.107500995605748	0.889007244485154	0.00349163146953991	5:142146492	rs181826	chr5.8		5	142146492	5:141679591	5.56186e-10	5:142146492	3.4493195313667e-12	5410	6719	0.992676439983164	0.999999853089385	140682237	142682171	ENSG00000120318	ENSG00000120318	protein_coding	141682230	-1	-464262	2639	-464262	12	0	12	140682237	142682171	1999934	42757
CD_DeLange_28067908_1	CD (DeLange, EUR)	IMD	Blood_TwinsUK	Blood_TwinsUK	Full_Blood	Bulk blood	ENSG00000131507	NDFIP1	4962	7.13811722937833e-13	1.59661326209755e-08	5.53820228291663e-06	0.122119593455643	0.877874852375226	5:142146492	rs181826	chr5.8		5	142146492	5:142116899	3.29545e-10	5:142146492	3.4493195313667e-12	5435	7106	0.957923805494895	0.999999850240148	141110064	143108740	ENSG00000131507	ENSG00000131507	protein_coding	142108779	1	37713	8120	37713	0	0	0	141110064	143108740	1998676	42758
CD_DeLange_28067908_1	CD (DeLange, EUR)	IMD	Blood_TwinsUK	Blood_TwinsUK	Full_Blood	Bulk blood	ENSG00000145819	ARHGAP26	4853	7.18165069807856e-08	5.18097433836132e-08	0.557197821285796	0.40189089046852	0.0409111646194345	5:142146492	rs181826	chr5.8		5	142146492	5:143041450	2.67998e-08	5:142146492	3.4493195313667e-12	5276	6808	0.958158770877799	0.999999854445251	141770815	143770335	ENSG00000145819	ENSG00000145819	protein_coding	142770377	1	-623885	271073	-623885	5	1	5	141770815	143770335	1999520	42759
CD_DeLange_28067908_1	CD (DeLange, EUR)	IMD	Blood_TwinsUK	Blood_TwinsUK	Full_Blood	Bulk blood	ENSG00000070614	NDST1	5141	6.67716552491991e-27	6.73769548465187e-16	9.9101622209858e-12	0.999999999989576	5.1480824998622e-13	5:150848053	rs9637870	chr5.9		5	150848053	5:150499426	4.03546e-22	5:150848053	1.38064211736675e-20	5657	6863	0.999563348739212	0.999999999999789	149486061	151485810	ENSG00000070614	ENSG00000070614	protein_coding	150508131	1	339922	-8705	339922	6	0	6	149486061	151485810	1999749	42760
CD_DeLange_28067908_1	CD (DeLange, EUR)	IMD	Blood_TwinsUK	Blood_TwinsUK	Full_Blood	Bulk blood	ENSG00000123643	SLC36A1	5273	5.04449211828373e-29	6.73769548472148e-16	7.48696958733484e-14	0.999999999999915	3.18214799031783e-15	5:150848053	rs9637870	chr5.9		5	150848053	5:151475320	2.16531e-19	5:150848053	1.38064211736675e-20	5818	7067	0.999436692931172	0.999999999999788	150437405	152436350	ENSG00000123643	ENSG00000123643	protein_coding	151447603	1	-599550	27717	-599550	10	0	10	150437063	152436350	1999287	42764
CD_DeLange_28067908_1	CD (DeLange, EUR)	IMD	Blood_TwinsUK	Blood_TwinsUK	Full_Blood	Bulk blood	ENSG00000197043	ANXA6	5128	6.96803334664582e-25	6.73769547743531e-16	1.0341864458621e-09	0.999999998918419	4.73962899940886e-11	5:150848053	rs9637870	chr5.9		5	150848053	5:151151686	1.34392e-15	5:150848053	1.38064211736675e-20	5641	6858	0.999893363636017	0.999999999999788	150158487	152157680	ENSG00000197043	ENSG00000197043	protein_coding	151157779	-1	309726	6093	309726	3	0	3	150158487	152157680	1999193	42761
CD_DeLange_28067908_1	CD (DeLange, EUR)	IMD	Blood_TwinsUK	Blood_TwinsUK	Full_Blood	Bulk blood	ENSG00000198624	CCDC69	5065	3.39394435738629e-18	6.7023124900667e-16	0.00503724806958429	0.994748072597883	0.000214679332530661	5:150848053	rs9637870	chr5.9		5	150848053	5:151239432	1.44655e-10	5:150848053	1.38064211736675e-20	5573	6817	0.999529072221022	0.999999999999788	150224699	152223497	ENSG00000198624	ENSG00000198624	protein_coding	151224092	-1	376039	-15340	376039	6	0	6	150224699	152223497	1998798	42763
CD_DeLange_28067908_1	CD (DeLange, EUR)	IMD	Blood_TwinsUK	Blood_TwinsUK	Full_Blood	Bulk blood	ENSG00000196743	GM2A	5086	4.86296882773202e-59	6.7376954847221e-16	7.21755508060434e-44	1	6.74670963694742e-18	5:151233098	rs72792162	chr5.9		5	151233098	5:151233098	3.62779e-39	5:150848053	1.38064211736675e-20	5597	6833	1.00000000000001	0.999999999999788	150212771	152207363	ENSG00000196743	ENSG00000196743	protein_coding	151253185	1	-20087	-20087	-405132	0	0	7	150212762	152211891	1999129	42762
CD_DeLange_28067908_1	CD (DeLange, EUR)	IMD	Blood_TwinsUK	Blood_TwinsUK	Full_Blood	Bulk blood	ENSG00000112297	CRYBG1	4872	1.81610827768066e-12	1.99450403446438e-11	0.0832491419798199	0.914261817489662	0.00248904050875743	6:106011863	rs73516754	chr6.5		6	106011863	6:106615544	3.30734e-08	6:106011863	3.76104198602507e-17	5433	6487	0.974121016553182	0.999999999995696	105362044	107360194	ENSG00000112297	ENSG00000112297	protein_coding	106360717	1	-348854	254827	-348854	3	1	3	105362044	107360194	1998150	42766
CD_DeLange_28067908_1	CD (DeLange, EUR)	IMD	Blood_TwinsUK	Blood_TwinsUK	Full_Blood	Bulk blood	ENSG00000130363	RSPH3	6254	8.15842701292663e-07	1.00508046424003e-06	0.440864959574097	0.543093154101011	0.0160400654017255	6:159049210	rs212408	chr6.7		6	159049210	6:158993323	3.00758e-10	6:159049210	1.02893858211874e-11	6876	7969	0.923476870066733	0.999999664780873	158000242	159999980	ENSG00000130363	ENSG00000130363	protein_coding	159000202	-1	-49008	6879	-49008	2	1	2	158000242	159999980	1999738	42767
CD_DeLange_28067908_1	CD (DeLange, EUR)	IMD	Blood_TwinsUK	Blood_TwinsUK	Full_Blood	Bulk blood	ENSG00000237927	RP3-393E18.2	5889	6.91584674765539e-12	1.85053944112615e-06	3.73718401164356e-06	0.999994167199749	2.45069882839557e-07	6:159049210	rs212408	chr6.7		6	159049210	6:159698208	1.76867e-12	6:159049210	1.02893858211874e-11	6456	7762	0.916064912698979	0.999999631293218	158589347	160589118	ENSG00000237927	ENSG00000237927	lncRNA	159589169	-1	539959	-109039	539959	5	1	5	158589347	160589118	1999771	42768
CD_DeLange_28067908_1	CD (DeLange, EUR)	IMD	Blood_TwinsUK	Blood_TwinsUK	Full_Blood	Bulk blood	ENSG00000026297	RNASET2	5198	1.87956274677561e-104	1.94045843670602e-17	7.67854848530189e-88	0.792317104328117	0.207682895671893	6:166997520	rs400837	chr6.8		6	166997520	6:166997520	1.63524e-53	6:167019278	6.91903520560992e-23	5986	8010	0.964369543499066	0.999999999999997	165958004	167957101	ENSG00000026297	ENSG00000026297	protein_coding	166956550	-1	-40970	-40970	-62728	0	0	5	165958004	167957101	1999097	42769
CD_DeLange_28067908_1	CD (DeLange, EUR)	IMD	Blood_TwinsUK	Blood_TwinsUK	Full_Blood	Bulk blood	ENSG00000132436	FIGNL1	5277	9.1236997214772e-09	2.83493816717099e-06	0.0032076475056932	0.996687830920629	0.000101677511809616	7:50267184	rs9656588	chr7.1		7	50267184	7:50417375	3.17612e-09	7:50267184	8.02222151155839e-12	5780	6984	0.98453166298031	0.999998175844072	49542549	51542465	ENSG00000132436	ENSG00000132436	protein_coding	50450350	-1	183166	32975	183166	3	0	3	49542549	51542465	1999916	42770
CD_DeLange_28067908_1	CD (DeLange, EUR)	IMD	Blood_TwinsUK	Blood_TwinsUK	Full_Blood	Bulk blood	ENSG00000249859	PVT1	5734	8.3936656328556e-17	6.45035527034789e-07	1.30127099059431e-10	0.999999351823679	3.01066421123589e-09	8:128000577	rs4733821	chr8.2		8	128000577	8:128000107	8.77064e-17	8:128540294	1.51756734003744e-12	6544	7485	0.997262877164939	0.999999891230199	126794826	128793728	ENSG00000249859	ENSG00000249859	lncRNA	127794541	1	206036	205566	745753	1	1	3	126794826	128793728	1998902	42771
CD_DeLange_28067908_1	CD (DeLange, EUR)	IMD	Blood_TwinsUK	Blood_TwinsUK	Full_Blood	Bulk blood	ENSG00000107020	PLGRKT	5309	8.15936825056734e-19	1.86457171015725e-16	0.0043559518070186	0.995417852157487	0.000226196035492424	9:4984530	rs1887428	chr9.1		9	4984530	9:5380090	1.5867e-08	9:4984530	9.00945744210033e-23	5950	7221	0.96397508069732	1	4438021	6437689	ENSG00000107020	ENSG00000107020	protein_coding	5437925	-1	453395	57835	453395	14	0	14	4438021	6437689	1999668	42772
CD_DeLange_28067908_1	CD (DeLange, EUR)	IMD	Blood_TwinsUK	Blood_TwinsUK	Full_Blood	Bulk blood	ENSG00000095397	WHRN	5480	3.65175198233584e-18	1.85951704230726e-15	0.00195983051650235	0.997969672700859	7.04967826357903e-05	9:114785492	rs10114470	chr9.2		9	114785492	9:114497258	1.96983e-09	9:114785492	1.55665175903188e-21	5921	7512	0.915793503319906	0.999999999999995	113505549	115505470	ENSG00000095397	ENSG00000095397	protein_coding	114505473	-1	-280019	8215	-280019	4	0	4	113505549	115505470	1999921	42775
CD_DeLange_28067908_1	CD (DeLange, EUR)	IMD	Blood_TwinsUK	Blood_TwinsUK	Full_Blood	Bulk blood	ENSG00000228278	ORM2	5376	3.43485030259355e-17	1.82622855709923e-15	0.0184342323224652	0.980101545688945	0.00146422198858823	9:114785492	rs10114470	chr9.2		9	114785492	9:114318108	3.79782e-09	9:114785492	1.55665175903188e-21	5827	7356	0.977049473579625	0.999999999999995	113330085	115329721	ENSG00000228278	ENSG00000228278	protein_coding	114329869	1	455623	-11761	455623	7	1	7	113330085	115329721	1999636	42774
CD_DeLange_28067908_1	CD (DeLange, EUR)	IMD	Blood_TwinsUK	Blood_TwinsUK	Full_Blood	Bulk blood	ENSG00000229314	ORM1	5372	2.14702769131075e-29	1.86329988822347e-15	1.15227167933647e-14	0.999999999999986	1.06467056778824e-15	9:114785492	rs10114470	chr9.2		9	114785492	9:114315046	4.25132e-20	9:114785492	1.55665175903188e-21	5823	7347	0.99999999999492	0.999999999999995	113323143	115321925	ENSG00000229314	ENSG00000229314	protein_coding	114323098	1	462394	-8052	462394	8	0	8	113323143	115322848	1999705	42773
CD_DeLange_28067908_1	CD (DeLange, EUR)	IMD	Blood_TwinsUK	Blood_TwinsUK	Full_Blood	Bulk blood	ENSG00000054179	ENTPD2	2282	1.18388741055265e-30	1.75098173845942e-24	6.76127312362648e-07	0.999999295711169	2.81615190759118e-08	9:136372044	rs4077515	chr9.4		9	136372044	9:137098292	3.49482e-13	9:136372044	3.84004575548873e-30	2587	6270	0.931336032791301	0.999999999999141	136055860	138050484	ENSG00000054179	ENSG00000054179	protein_coding	137054061	-1	682017	-44231	682017	50	4	50	136054664	138050484	1995820	42782
CD_DeLange_28067908_1	CD (DeLange, EUR)	IMD	Blood_TwinsUK	Blood_TwinsUK	Full_Blood	Bulk blood	ENSG00000107317	PTGDS	2386	5.48173661810987e-29	1.75092511580507e-24	3.13066243769952e-05	0.999966954651541	1.73872408674077e-06	9:136372044	rs4077515	chr9.4		9	136372044	9:136962358	2.58561e-11	9:136372044	3.84004575548873e-30	2752	6361	0.985876904816089	0.999999999999141	135975758	137974985	ENSG00000107317	ENSG00000107317	protein_coding	136977504	1	-605460	-15146	-605460	41	1	41	135975758	137974985	1999227	42780
CD_DeLange_28067908_1	CD (DeLange, EUR)	IMD	Blood_TwinsUK	Blood_TwinsUK	Full_Blood	Bulk blood	ENSG00000160360	GPSM1	3764	3.20486562953949e-25	5.59696598989129e-25	0.18303236990859	0.318650448492752	0.498317181598658	9:136372044	rs4077515	chr9.4		9	136372044	9:136345414	1.11509e-07	9:136372044	3.84004575548873e-30	4290	7069	0.97681491612639	0.999999999999141	135327487	137203427	ENSG00000160360	ENSG00000160360	protein_coding	136327539	1	44505	17875	44505	1	0	1	135327487	137203427	1875940	42776
CD_DeLange_28067908_1	CD (DeLange, EUR)	IMD	Blood_TwinsUK	Blood_TwinsUK	Full_Blood	Bulk blood	ENSG00000165716	DIPK1B	2755	1.84144474161409e-28	1.75074272274986e-24	0.000105166342078987	0.999862727824232	3.21058336901578e-05	9:136372044	rs4077515	chr9.4		9	136372044	9:136722388	4.41948e-13	9:136372044	3.84004575548873e-30	3127	6497	0.937373680683008	0.999999999999141	135712746	137709106	ENSG00000165716	ENSG00000165716	protein_coding	136712572	1	-340528	9816	-340528	13	0	13	135712746	137709106	1996360	42779
CD_DeLange_28067908_1	CD (DeLange, EUR)	IMD	Blood_TwinsUK	Blood_TwinsUK	Full_Blood	Bulk blood	ENSG00000107281	NPDC1	2279	1.29413396715122e-28	1.75084046202276e-24	7.39089978698825e-05	0.999918596706604	7.49429552019701e-06	9:136374746	rs3829110	chr9.4		9	136374746	9:137046201	6.16831e-14	9:136372044	3.84004575548873e-30	2605	6259	0.985493023045179	0.999999999999141	136055860	138045676	ENSG00000107281	ENSG00000107281	protein_coding	137046177	-1	671431	-24	674133	48	0	49	136046417	138045676	1999259	42781
CD_DeLange_28067908_1	CD (DeLange, EUR)	IMD	Blood_TwinsUK	Blood_TwinsUK	Full_Blood	Bulk blood	ENSG00000165684	SNAPC4	3579	6.35251665785686e-25	5.90866437494683e-25	0.362797169420925	0.33684770992737	0.300355120651704	9:136374746	rs3829110	chr9.4		9	136374746	9:136403791	7.39702e-09	9:136372044	3.84004575548873e-30	4093	6708	0.929426438902836	0.999999999999141	135400330	137203427	ENSG00000165684	ENSG00000165684	protein_coding	136400170	-1	25424	-3621	28126	0	0	1	135400330	137203427	1803097	42778
CD_DeLange_28067908_1	CD (DeLange, EUR)	IMD	Blood_TwinsUK	Blood_TwinsUK	Full_Blood	Bulk blood	ENSG00000177239	MAN1B1	2157	1.51815910743844e-37	1.75098297155839e-24	8.67032479526125e-14	0.999999999999901	1.36316486131363e-14	9:136374746	rs3829110	chr9.4		9	136374746	9:137114482	3.77536e-21	9:136372044	3.84004575548873e-30	2444	6157	0.933925155397392	0.999999999999141	136086900	138086545	ENSG00000177239	ENSG00000177239	protein_coding	137086985	1	-712239	27497	-714941	53	0	54	136086900	138086545	1999645	42785
CD_DeLange_28067908_1	CD (DeLange, EUR)	IMD	Blood_TwinsUK	Blood_TwinsUK	Full_Blood	Bulk blood	ENSG00000187796	CARD9	3647	9.16406160778228e-28	9.53681118041559e-26	0.000523366689261705	0.0525716607952518	0.946904972515487	9:136374746	rs3829110	chr9.4		9	136374746	9:136387395	6.23611e-08	9:136372044	3.84004575548873e-30	4164	6914	0.976905288339351	0.999999999999141	135373979	137203427	ENSG00000187796	ENSG00000187796	protein_coding	136373669	-1	-1077	-13726	1625	0	0	0	135373979	137203427	1829448	42777
CD_DeLange_28067908_1	CD (DeLange, EUR)	IMD	Blood_TwinsUK	Blood_TwinsUK	Full_Blood	Bulk blood	ENSG00000186193	SAPCD2	2222	1.52007996920494e-53	1.75098297155853e-24	8.68129498627786e-30	1	8.67793696822522e-27	9:137078448	rs10870176	chr9.4		9	137078448	9:137081079	4.78697e-30	9:136372044	3.84004575548873e-30	2518	6229	0.999999687378445	0.999999999999141	136070608	138070306	ENSG00000186193	ENSG00000186193	protein_coding	137070557	-1	-7891	-10522	698513	1	1	51	136070608	138070306	1999698	42783
CD_DeLange_28067908_1	CD (DeLange, EUR)	IMD	Blood_TwinsUK	Blood_TwinsUK	Full_Blood	Bulk blood	ENSG00000197355	UAP1L1	2189	6.97161791269846e-68	1.75098297155855e-24	3.98154523826866e-44	1	1.0480285429378e-26	9:137092898	rs10870177	chr9.4		9	137092898	9:137092898	3.02099e-37	9:136372044	3.84004575548873e-30	2481	6192	0.999999983538778	0.999999999999141	136077672	138075409	ENSG00000197355	ENSG00000197355	protein_coding	137077517	1	15381	15381	-705473	2	2	52	136077672	138075409	1997737	42784
CD_DeLange_28067908_1	CD (DeLange, EUR)	IMD	Blood_TwinsUK	Blood_TwinsUK	Full_Blood	Bulk blood	ENSG00000271335	CCNY-AS1	4079	7.94794665993272e-16	1.10526466145676e-10	7.19093634555302e-06	0.999992597109933	2.11843193857205e-07	10:35207698	rs1148246	chr10.3		10	35207698	10:35288682	1.18045e-12	10:35207698	2.3342777262112e-15	4428	5871	0.987547039405263	0.999999999554569	34338111	36336234	ENSG00000271335	ENSG00000271335	lncRNA	35337256	-1	129558	48574	129558	2	1	2	34338111	36336234	1998123	42601
CD_DeLange_28067908_1	CD (DeLange, EUR)	IMD	Blood_TwinsUK	Blood_TwinsUK	Full_Blood	Bulk blood	ENSG00000182010	RTKN2	4962	7.14862167579639e-26	2.1804600597988e-23	0.00326718563349711	0.996550874228872	0.000181940137628536	10:62685804	rs10761659	chr10.4		10	62685804	10:62257024	3.11928e-08	10:62679011	1.68960170313451e-29	5420	6828	0.959701305857548	1	61269241	63268497	ENSG00000182010	ENSG00000182010	protein_coding	62268844	-1	-416960	11820	-410167	5	0	5	61269241	63268497	1999256	42602
CD_DeLange_28067908_1	CD (DeLange, EUR)	IMD	Blood_TwinsUK	Blood_TwinsUK	Full_Blood	Bulk blood	ENSG00000182010	RTKN2	4962	7.14862167579639e-26	2.1804600597988e-23	0.00326718563349711	0.996550874228872	0.000181940137628536	10:62685804	rs10761659	chr10.5		10	62685804	10:62257024	3.11928e-08	10:62679011	1.68960170313451e-29	5420	6828	0.959701305857548	1	61269241	63268497	ENSG00000182010	ENSG00000182010	protein_coding	62268844	-1	-416960	11820	-410167	5	0	5	61269241	63268497	1999256	42602
CD_DeLange_28067908_1	CD (DeLange, EUR)	IMD	Blood_TwinsUK	Blood_TwinsUK	Full_Blood	Bulk blood	ENSG00000156110	ADK	2637	9.58047621036073e-21	3.8739826470256e-06	2.47302050151872e-15	0.999996064609489	6.14078587601542e-08	10:74489056	rs35273093	chr10.6		10	74489056	10:74489056	5.10943e-24	10:73895870	2.54399814265058e-11	2924	4521	0.999997125839942	0.99999875358262	73151337	75150194	ENSG00000156110	ENSG00000156110	protein_coding	74151221	1	337835	337835	-255351	3	3	5	73151337	75150194	1998857	42603
CD_DeLange_28067908_1	CD (DeLange, EUR)	IMD	Blood_TwinsUK	Blood_TwinsUK	Full_Blood	Bulk blood	ENSG00000122359	ANXA11	5770	4.62157279954637e-12	1.48910866992627e-11	0.233684580601576	0.75292410681243	0.0133913125664829	10:79282718	rs1250573	chr10.7		10	79282718	10:80568830	6.34057e-09	10:79282718	1.85082292873199e-17	6751	8067	0.929537264400401	0.999999999993668	79206921	81204402	ENSG00000122359	ENSG00000122359	protein_coding	80205537	-1	922819	-363293	922819	22	6	22	79206921	81204402	1997481	42605
CD_DeLange_28067908_1	CD (DeLange, EUR)	IMD	Blood_TwinsUK	Blood_TwinsUK	Full_Blood	Bulk blood	ENSG00000122359	ANXA11	5770	4.62157279954637e-12	1.48910866992627e-11	0.233684580601576	0.75292410681243	0.0133913125664829	10:79282718	rs1250573	chr10.8		10	79282718	10:80568830	6.34057e-09	10:79282718	1.85082292873199e-17	6751	8067	0.929537264400401	0.999999999993668	79206921	81204402	ENSG00000122359	ENSG00000122359	protein_coding	80205537	-1	922819	-363293	922819	22	6	22	79206921	81204402	1997481	42605
CD_DeLange_28067908_1	CD (DeLange, EUR)	IMD	Blood_TwinsUK	Blood_TwinsUK	Full_Blood	Bulk blood	ENSG00000230091	TMEM254-AS1	5907	9.99980315705714e-15	1.97666654836587e-11	0.000505628691402429	0.999478963412092	1.54078767261098e-05	10:79282718	rs1250573	chr10.7		10	79282718	10:80062781	5.91622e-10	10:79282718	1.85082292873199e-17	6892	8186	0.978840651412675	0.999999999993642	79079111	81078150	ENSG00000230091	ENSG00000230091	lncRNA	80078904	-1	796186	16123	796186	20	1	20	79079111	81078150	1999039	42604
CD_DeLange_28067908_1	CD (DeLange, EUR)	IMD	Blood_TwinsUK	Blood_TwinsUK	Full_Blood	Bulk blood	ENSG00000230091	TMEM254-AS1	5907	9.99980315705714e-15	1.97666654836587e-11	0.000505628691402429	0.999478963412092	1.54078767261098e-05	10:79282718	rs1250573	chr10.8		10	79282718	10:80062781	5.91622e-10	10:79282718	1.85082292873199e-17	6892	8186	0.978840651412675	0.999999999993642	79079111	81078150	ENSG00000230091	ENSG00000230091	lncRNA	80078904	-1	796186	16123	796186	20	1	20	79079111	81078150	1999039	42604
CD_DeLange_28067908_1	CD (DeLange, EUR)	IMD	Blood_TwinsUK	Blood_TwinsUK	Full_Blood	Bulk blood	ENSG00000108219	TSPAN14	5988	2.44095717482931e-08	1.49186137934496e-05	0.00163336498578777	0.998277973046349	7.37189444975443e-05	10:80511585	rs1870148	chr10.8		10	80511585	10:80502651	2.97457e-10	10:80511585	5.44419974900569e-11	7009	8165	0.964191618954924	0.999996592406434	79454422	81454075	ENSG00000108219	ENSG00000108219	protein_coding	80454310	1	57275	48341	57275	0	0	0	79454422	81454075	1999653	42606
CD_DeLange_28067908_1	CD (DeLange, EUR)	IMD	Blood_TwinsUK	Blood_TwinsUK	Full_Blood	Bulk blood	ENSG00000226659	TSPAN14-AS1	6058	1.7238351907396e-17	1.49440616524139e-05	1.1535031598965e-12	0.999980873238013	4.18269918348791e-06	10:80535642	rs11185932	chr10.8		10	80535642	10:80535642	4.61627e-19	10:80511585	5.44419974900569e-11	7004	8222	0.999999701479999	0.999996590236613	79537052	81535838	ENSG00000226659	ENSG00000226659	lncRNA	80536090	-1	448	448	24505	0	0	0	79536313	81535838	1999525	42607
CD_DeLange_28067908_1	CD (DeLange, EUR)	IMD	Blood_TwinsUK	Blood_TwinsUK	Full_Blood	Bulk blood	ENSG00000095485	CWF19L1	4212	1.70496343413933e-31	1.00097852776951e-19	1.70329671100468e-12	0.99999999999811	1.82513963752928e-13	10:99526738	rs6584282	chr10.9		10	99526738	10:100267650	7.98248e-18	10:99526738	3.67235883499901e-25	4690	5875	0.999992798303498	0.999999999999996	99268044	101267649	ENSG00000095485	ENSG00000095485	protein_coding	100267638	-1	740900	-12	740900	18	0	18	99268044	101267649	1999605	42608
CD_DeLange_28067908_1	CD (DeLange, EUR)	IMD	Blood_TwinsUK	Blood_TwinsUK	Full_Blood	Bulk blood	ENSG00000196072	BLOC1S2	4215	4.36035691803665e-21	9.55715013256795e-20	0.043560943587318	0.954777410501358	0.00166164591132299	10:99526738	rs6584282	chr10.9		10	99526738	10:100289543	2.30817e-07	10:99526738	3.67235883499901e-25	4691	5890	0.968883280352017	0.999999999999996	99287298	101286080	ENSG00000196072	ENSG00000196072	protein_coding	100286680	-1	759942	-2863	759942	19	0	19	99287298	101286080	1998782	42609
CD_DeLange_28067908_1	CD (DeLange, EUR)	IMD	Blood_TwinsUK	Blood_TwinsUK	Full_Blood	Bulk blood	ENSG00000236304	AP001189.4	4509	1.71012203009102e-40	1.03746599833413e-21	1.64836441178505e-19	1	8.43354914109478e-21	11:76588605	rs11236797	chr11.1		11	76588605	11:76655984	2.59244e-23	11:76588605	8.13312683608296e-28	4987	6079	1	1	75657959	77656734	ENSG00000236304	ENSG00000236304	lncRNA	76656984	1	-68379	-1000	-68379	2	1	2	75657959	77656734	1998775	42611
CD_DeLange_28067908_1	CD (DeLange, EUR)	IMD	Blood_TwinsUK	Blood_TwinsUK	Full_Blood	Bulk blood	ENSG00000067182	TNFRSF1A	4829	0.00010722623115543	0.000563344299376348	0.158360582750898	0.831975552467426	0.00899329425114391	12:6383934	rs28999107	chr12.1		12	6383934	12:6342424	8.96849e-08	12:6383934	1.17023503284996e-09	5357	6593	0.98939612353489	0.999778984718445	5342531	7341606	ENSG00000067182	ENSG00000067182	protein_coding	6342076	-1	-41858	-348	-41858	1	0	1	5342531	7341606	1999075	42613
CD_DeLange_28067908_1	CD (DeLange, EUR)	IMD	Blood_TwinsUK	Blood_TwinsUK	Full_Blood	Bulk blood	ENSG00000110799	VWF	4813	6.56007596675169e-05	0.00060811982753836	0.0968869091005077	0.898134197016356	0.00430517329593086	12:6383934	rs28999107	chr12.1		12	6383934	12:6060567	7.56303e-08	12:6383934	1.17023503284996e-09	5327	6641	0.988823381608857	0.999772980215883	5124923	7124640	ENSG00000110799	ENSG00000110799	protein_coding	6124670	-1	-259264	64103	-259264	5	0	5	5124923	7124640	1999717	42612
CD_DeLange_28067908_1	CD (DeLange, EUR)	IMD	Blood_TwinsUK	Blood_TwinsUK	Full_Blood	Bulk blood	ENSG00000111321	LTBR	4805	0.000108642688676331	0.000561465976190246	0.16045246185352	0.829199796287445	0.00967763319416814	12:6383934	rs28999107	chr12.1		12	6383934	12:6333180	1.03539e-07	12:6383934	1.17023503284996e-09	5337	6554	0.991212866978053	0.999779617888019	5375995	7374794	ENSG00000111321	ENSG00000111321	protein_coding	6384162	1	-228	-50982	-228	0	2	0	5375995	7374794	1998799	42614
CD_DeLange_28067908_1	CD (DeLange, EUR)	IMD	Blood_TwinsUK	Blood_TwinsUK	Full_Blood	Bulk blood	ENSG00000139182	CLSTN3	4627	8.23401198710328e-08	0.000676597381960013	0.000121598937328471	0.999191172386215	1.05489543759421e-05	12:6383934	rs28999107	chr12.1		12	6383934	12:7091187	1.68916e-11	12:6383934	1.17023503284996e-09	5268	6498	0.999990844693063	0.999757666767194	6129851	8128822	ENSG00000139182	ENSG00000139182	protein_coding	7130371	1	-746437	-39184	-746437	61	4	61	6129851	8128822	1998971	42621
CD_DeLange_28067908_1	CD (DeLange, EUR)	IMD	Blood_TwinsUK	Blood_TwinsUK	Full_Blood	Bulk blood	ENSG00000269892	RP4-761J14.10	4908	6.71891522761384e-05	0.000605855054838866	0.0992307158017588	0.894768169415267	0.0053280705758598	12:6383934	rs28999107	chr12.1		12	6383934	12:6733793	1.24551e-07	12:6383934	1.17023503284996e-09	5516	6586	0.991133540990196	0.999788252953443	5743383	7742730	ENSG00000269892	ENSG00000269892	lncRNA	6742985	1	-359051	-9192	-359051	29	0	29	5743383	7742730	1999347	42617
CD_DeLange_28067908_1	CD (DeLange, EUR)	IMD	Blood_TwinsUK	Blood_TwinsUK	Full_Blood	Bulk blood	ENSG00000139190	VAMP1	4733	1.43981245690221e-26	0.000676619722465062	2.1264273743525e-23	0.999284720488094	3.86597894432056e-05	12:6493267	rs7976498	chr12.1		12	6493267	12:6503717	7.5675e-26	12:6383934	1.17023503284996e-09	5262	6464	0.944958579299972	0.99978040075152	5472953	7470670	ENSG00000139190	ENSG00000139190	protein_coding	6470677	-1	-22590	-33040	86743	2	3	7	5472953	7470670	1997717	42615
CD_DeLange_28067908_1	CD (DeLange, EUR)	IMD	Blood_TwinsUK	Blood_TwinsUK	Full_Blood	Bulk blood	ENSG00000010295	IFFO1	4723	1.2345188051535e-09	0.000676634800520018	1.82323278277413e-06	0.999306537965727	1.50027664502582e-05	12:6544884	rs10849488	chr12.1		12	6544884	12:6544884	3.65615e-13	12:6383934	1.17023503284996e-09	5262	6408	0.999999783444894	0.999782408634389	5556164	7555948	ENSG00000010295	ENSG00000010295	protein_coding	6556042	-1	11158	11158	172108	0	0	15	5556164	7555948	1999784	42616
CD_DeLange_28067908_1	CD (DeLange, EUR)	IMD	Blood_TwinsUK	Blood_TwinsUK	Full_Blood	Bulk blood	ENSG00000250510	GPR162	4964	9.11695914234849e-10	0.000676645976731139	1.34645642342969e-06	0.999318194346406	3.81230874202348e-06	12:6784998	rs7296859	chr12.1		12	6784998	12:6784998	2.07613e-13	12:6383934	1.17023503284996e-09	5646	6683	0.999999875100527	0.999782030284569	5821839	7820956	ENSG00000250510	ENSG00000250510	protein_coding	6821821	1	-36823	-36823	-437887	1	1	34	5821839	7820956	1999117	42618
CD_DeLange_28067908_1	CD (DeLange, EUR)	IMD	Blood_TwinsUK	Blood_TwinsUK	Full_Blood	Bulk blood	ENSG00000139194	RBP5	4629	2.47851324826158e-27	0.000676684731444422	3.66023977763664e-24	0.999320200224117	3.11504444083612e-06	12:7109558	rs3782924	chr12.1		12	7109558	12:7109558	1.34624e-26	12:6383934	1.17023503284996e-09	5270	6500	1	0.999757666738332	6129313	8128822	ENSG00000139194	ENSG00000139194	protein_coding	7128889	-1	19331	19331	744955	0	0	60	6129313	8128822	1999509	42620
CD_DeLange_28067908_1	CD (DeLange, EUR)	IMD	Blood_TwinsUK	Blood_TwinsUK	Full_Blood	Bulk blood	ENSG00000205885	C1RL-AS1	4629	5.81644284863186e-20	0.000676685348726916	8.58965056528237e-17	0.999320513738903	2.80091237181214e-06	12:7114209	rs7294478	chr12.1		12	7114209	12:7114209	1.69999e-21	12:6383934	1.17023503284996e-09	5272	6511	1	0.999757086720424	6108752	8105453	ENSG00000205885	ENSG00000205885	lncRNA	7108267	1	5942	5942	-724333	1	1	58	6108752	8105453	1996701	42619
CD_DeLange_28067908_1	CD (DeLange, EUR)	IMD	Blood_TwinsUK	Blood_TwinsUK	Full_Blood	Bulk blood	ENSG00000256967	RP11-273B20.1	4625	1.7026872946751e-18	0.000676684809065233	2.51450889866658e-15	0.999320291524805	3.02366612668554e-06	12:7118208	rs730165	chr12.1		12	7118208	12:7111103	1.47935e-20	12:6383934	1.17023503284996e-09	5266	6496	0.999999999999932	0.999757714045593	6132280	8130940	ENSG00000256967	ENSG00000256967	lncRNA	7131257	-1	13049	20154	747323	2	2	62	6132280	8130940	1998660	42622
CD_DeLange_28067908_1	CD (DeLange, EUR)	IMD	Blood_TwinsUK	Blood_TwinsUK	Full_Blood	Bulk blood	ENSG00000139197	PEX5	4573	2.00209065396408e-11	0.000676684961556754	2.95666246763484e-08	0.9993198912824	3.39416939687304e-06	12:7177400	rs7310539	chr12.1		12	7177400	12:7177400	4.22495e-14	12:6383934	1.17023503284996e-09	5193	6455	0.991889408509032	0.999758571479359	6188697	8187958	ENSG00000139197	ENSG00000139197	protein_coding	7189686	1	-12286	-12286	-805752	1	1	65	6188697	8187958	1999261	42623
CD_DeLange_28067908_1	CD (DeLange, EUR)	IMD	Blood_TwinsUK	Blood_TwinsUK	Full_Blood	Bulk blood	ENSG00000260943	LINC02555	5118	1.10532870926005e-22	4.60420305504586e-16	2.40069436166844e-07	0.999999748615469	1.1315094950817e-08	12:40430861	rs34635748	chr12.2		12	40430861	12:40143401	3.94388e-14	12:40430861	1.87202865412778e-21	5776	6929	0.954900822975026	0.980367772369212	39143071	41142657	ENSG00000260943	ENSG00000260943	lncRNA	40158600	-1	-272261	15199	-272261	4	1	4	39143071	41142657	1999586	42624
CD_DeLange_28067908_1	CD (DeLange, EUR)	IMD	Blood_TwinsUK	Blood_TwinsUK	Full_Blood	Bulk blood	ENSG00000089169	RPH3A	2676	2.17461657187778e-42	0.00152981626280075	1.41930461733542e-39	0.998463492113262	6.69162393817956e-06	12:112885262	rs10850089	chr12.3		12	112885262	12:112887655	2.93977e-35	12:112725851	3.9449199657697e-09	2971	4464	0.997196829476228	0.989475477054982	111570438	113567600	ENSG00000089169	ENSG00000089169	protein_coding	112791748	1	93514	95907	-65897	0	0	0	111570438	113567600	1997162	42625
CD_DeLange_28067908_1	CD (DeLange, EUR)	IMD	Blood_TwinsUK	Blood_TwinsUK	Full_Blood	Bulk blood	ENSG00000089169	RPH3A	2676	2.17461657187778e-42	0.00152981626280075	1.41930461733542e-39	0.998463492113262	6.69162393817956e-06	12:112885262	rs10850089	chr12.4		12	112885262	12:112887655	2.93977e-35	12:112725851	3.9449199657697e-09	2971	4464	0.997196829476228	0.989475477054982	111570438	113567600	ENSG00000089169	ENSG00000089169	protein_coding	112791748	1	93514	95907	-65897	0	0	0	111570438	113567600	1997162	42625
CD_DeLange_28067908_1	CD (DeLange, EUR)	IMD	Blood_TwinsUK	Blood_TwinsUK	Full_Blood	Bulk blood	ENSG00000120675	DNAJC15	4913	9.88875818724343e-23	2.03517003891778e-08	4.85893453350783e-15	0.999999979411982	2.36310308972199e-10	13:43023859	rs2281780	chr13.1		13	43023859	13:43023570	3.9608e-21	13:43901262	8.63142593914077e-14	5492	6777	0.941464462037034	0.999999931467216	42023594	44022923	ENSG00000120675	ENSG00000120675	protein_coding	43023586	1	273	-16	877676	0	0	5	42023594	44022923	1999329	42626
CD_DeLange_28067908_1	CD (DeLange, EUR)	IMD	Blood_TwinsUK	Blood_TwinsUK	Full_Blood	Bulk blood	ENSG00000029364	SLC39A9	5270	2.75124993725065e-05	0.000196015279259528	0.121977109183231	0.86901933827436	0.00878002476377611	14:68816170	rs194746	chr14.1		14	68816170	14:69358897	2.34195e-11	14:68816170	1.39634192044809e-09	5712	6908	0.900158146025465	0.999958350137817	68398153	70397748	ENSG00000029364	ENSG00000029364	protein_coding	69398692	1	-582522	-39795	-582522	14	1	14	68398153	70397748	1999595	42627
CD_DeLange_28067908_1	CD (DeLange, EUR)	IMD	Blood_TwinsUK	Blood_TwinsUK	Full_Blood	Bulk blood	ENSG00000140030	GPR65	4981	4.58430201369523e-10	2.59912072509735e-08	0.0173196331383453	0.981954302726022	0.00072603768599732	14:87951173	rs3850378	chr14.2		14	87951173	14:88023871	3.71422e-08	14:87951173	9.11144001741804e-14	5461	6929	0.994114932789056	0.999999992477554	87005965	89003605	ENSG00000140030	ENSG00000140030	protein_coding	88005135	1	-53962	18736	-53962	1	0	1	87005965	89003605	1997640	42629
CD_DeLange_28067908_1	CD (DeLange, EUR)	IMD	Blood_TwinsUK	Blood_TwinsUK	Full_Blood	Bulk blood	ENSG00000054983	GALC	4984	2.88841519332266e-11	2.64142211949652e-08	0.00109125208921267	0.99793540428968	0.000973317178002615	14:88004634	rs28533072	chr14.2		14	88004634	14:88050537	7.81694e-09	14:87951173	9.11144001741804e-14	5465	6929	0.921251671793917	0.999999992490669	86993835	88993592	ENSG00000054983	ENSG00000054983	protein_coding	87993182	-1	-11452	-57355	42009	0	3	0	86993835	88993592	1999757	42628
CD_DeLange_28067908_1	CD (DeLange, EUR)	IMD	Blood_TwinsUK	Blood_TwinsUK	Full_Blood	Bulk blood	ENSG00000033800	PIAS1	3611	8.37236009187884e-15	1.02166334830583e-13	0.0755587933446594	0.922024905192662	0.00241630146256699	15:67149412	rs72743461	chr15.1		15	67149412	15:68050880	1.65827e-08	15:67149412	2.14983698989601e-19	3919	5587	0.902561140850996	0.999999999999954	67054693	69053834	ENSG00000033800	ENSG00000033800	protein_coding	68054315	1	-904903	-3435	-904903	9	0	9	67054693	69053834	1999141	42631
CD_DeLange_28067908_1	CD (DeLange, EUR)	IMD	Blood_TwinsUK	Blood_TwinsUK	Full_Blood	Bulk blood	ENSG00000166938	DIS3L	4858	5.21074759004937e-15	1.05433509124497e-13	0.0470259038081302	0.951512376920738	0.00146171927102112	15:67149412	rs72743461	chr15.1		15	67149412	15:66291582	9.88396e-09	15:67149412	2.14983698989601e-19	5286	6774	0.93934671336753	0.999999999999956	65293399	67293123	ENSG00000166938	ENSG00000166938	protein_coding	66293568	1	855844	-1986	855844	18	1	18	65293399	67293123	1999724	42630
CD_DeLange_28067908_1	CD (DeLange, EUR)	IMD	Blood_TwinsUK	Blood_TwinsUK	Full_Blood	Bulk blood	ENSG00000234719	NPIPB2	6996	5.1404912335392e-21	0.000462720448079621	1.11041087818769e-17	0.999534466400688	2.81315123300716e-06	16:11976565	rs393329	chr16.1		16	11976565	16:11976565	3.70094e-22	16:11251046	2.76364139253048e-09	7894	9919	0.999999999998948	0.990842050779754	10977116	12976571	ENSG00000234719	ENSG00000234719	protein_coding	11942045	-1	-34520	-34520	690999	1	1	21	10977116	12976571	1999455	42632
CD_DeLange_28067908_1	CD (DeLange, EUR)	IMD	Blood_TwinsUK	Blood_TwinsUK	Full_Blood	Bulk blood	ENSG00000176476	SGF29	2274	2.51114538651506e-12	1.50951240662706e-08	0.000152914703873801	0.919046996426571	0.0808000737719208	16:28528527	rs4788084	chr16.2		16	28528527	16:28534266	1.8752e-10	16:28483100	9.83393224276607e-14	2703	3920	0.959860658176678	0.974744840969596	27554638	29337756	ENSG00000176476	ENSG00000176476	protein_coding	28553920	1	-25393	-19654	-70820	1	1	4	27554638	29494798	1940160	42633
CD_DeLange_28067908_1	CD (DeLange, EUR)	IMD	Blood_TwinsUK	Blood_TwinsUK	Full_Blood	Bulk blood	ENSG00000178952	TUFM	2121	1.77855727205543e-97	3.37430499494787e-09	1.08304186615353e-89	0.203884062661292	0.796115933964394	16:28826194	rs8049439	chr16.2		16	28826194	16:28826194	1.05356e-53	16:28483100	9.83393224276607e-14	2564	3637	0.99999999999778	0.974744841161336	27846825	29845995	ENSG00000178952	ENSG00000178952	protein_coding	28846348	-1	20154	20154	363248	1	1	19	27846825	29845995	1999170	42634
CD_DeLange_28067908_1	CD (DeLange, EUR)	IMD	Blood_TwinsUK	Blood_TwinsUK	Full_Blood	Bulk blood	ENSG00000167207	NOD2	4237	1.46918746561697e-215	1.57515023955144e-101	9.32728465340143e-115	1	4.06400017321103e-100	16:50685192	rs9302752	chr16.3		16	50685192	16:50685192	1.93411e-60	16:50724938	1.54891144791976e-108	4552	5965	1.00000000000002	1	49693663	51693487	ENSG00000167207	ENSG00000167207	protein_coding	50693606	1	-8414	-8414	31332	0	0	1	49693663	51693487	1999824	42635
CD_DeLange_28067908_1	CD (DeLange, EUR)	IMD	Blood_TwinsUK	Blood_TwinsUK	Full_Blood	Bulk blood	ENSG00000167207	NOD2	4237	1.46918746561697e-215	1.57515023955144e-101	9.32728465340143e-115	1	4.06400017321103e-100	16:50685192	rs9302752	chr16.4		16	50685192	16:50685192	1.93411e-60	16:50724938	1.54891144791976e-108	4552	5965	1.00000000000002	1	49693663	51693487	ENSG00000167207	ENSG00000167207	protein_coding	50693606	1	-8414	-8414	31332	0	0	1	49693663	51693487	1999824	42635
CD_DeLange_28067908_1	CD (DeLange, EUR)	IMD	Blood_TwinsUK	Blood_TwinsUK	Full_Blood	Bulk blood	ENSG00000167207	NOD2	4237	1.46918746561697e-215	1.57515023955144e-101	9.32728465340143e-115	1	4.06400017321103e-100	16:50685192	rs9302752	chr16.5		16	50685192	16:50685192	1.93411e-60	16:50724938	1.54891144791976e-108	4552	5965	1.00000000000002	1	49693663	51693487	ENSG00000167207	ENSG00000167207	protein_coding	50693606	1	-8414	-8414	31332	0	0	1	49693663	51693487	1999824	42635
CD_DeLange_28067908_1	CD (DeLange, EUR)	IMD	Blood_TwinsUK	Blood_TwinsUK	Full_Blood	Bulk blood	ENSG00000167207	NOD2	4237	1.46918746561697e-215	1.57515023955144e-101	9.32728465340143e-115	1	4.06400017321103e-100	16:50685192	rs9302752	chr16.6		16	50685192	16:50685192	1.93411e-60	16:50724938	1.54891144791976e-108	4552	5965	1.00000000000002	1	49693663	51693487	ENSG00000167207	ENSG00000167207	protein_coding	50693606	1	-8414	-8414	31332	0	0	1	49693663	51693487	1999824	42635
CD_DeLange_28067908_1	CD (DeLange, EUR)	IMD	Blood_TwinsUK	Blood_TwinsUK	Full_Blood	Bulk blood	ENSG00000167207	NOD2	4237	1.46918746561697e-215	1.57515023955144e-101	9.32728465340143e-115	1	4.06400017321103e-100	16:50685192	rs9302752	chr16.7		16	50685192	16:50685192	1.93411e-60	16:50724938	1.54891144791976e-108	4552	5965	1.00000000000002	1	49693663	51693487	ENSG00000167207	ENSG00000167207	protein_coding	50693606	1	-8414	-8414	31332	0	0	1	49693663	51693487	1999824	42635
CD_DeLange_28067908_1	CD (DeLange, EUR)	IMD	Blood_TwinsUK	Blood_TwinsUK	Full_Blood	Bulk blood	ENSG00000167207	NOD2	4237	1.46918746561697e-215	1.57515023955144e-101	9.32728465340143e-115	1	4.06400017321103e-100	16:50685192	rs9302752	chr16.8		16	50685192	16:50685192	1.93411e-60	16:50724938	1.54891144791976e-108	4552	5965	1.00000000000002	1	49693663	51693487	ENSG00000167207	ENSG00000167207	protein_coding	50693606	1	-8414	-8414	31332	0	0	1	49693663	51693487	1999824	42635
CD_DeLange_28067908_1	CD (DeLange, EUR)	IMD	Blood_TwinsUK	Blood_TwinsUK	Full_Blood	Bulk blood	ENSG00000167207	NOD2	4237	1.46918746561697e-215	1.57515023955144e-101	9.32728465340143e-115	1	4.06400017321103e-100	16:50685192	rs9302752	chr16.9		16	50685192	16:50685192	1.93411e-60	16:50724938	1.54891144791976e-108	4552	5965	1.00000000000002	1	49693663	51693487	ENSG00000167207	ENSG00000167207	protein_coding	50693606	1	-8414	-8414	31332	0	0	1	49693663	51693487	1999824	42635
CD_DeLange_28067908_1	CD (DeLange, EUR)	IMD	Blood_TwinsUK	Blood_TwinsUK	Full_Blood	Bulk blood	ENSG00000261644	CYLD-AS1	4269	8.99413589540825e-104	1.52553835757952e-101	0.00571001779358491	0.968451720342033	0.0258382618643797	16:50724938	rs749910	chr16.3		16	50724938	16:50771977	1.08585e-10	16:50724938	1.54891144791976e-108	4582	6008	0.935868388729557	1	49742931	51742676	ENSG00000261644	ENSG00000261644	lncRNA	50742815	-1	17877	-29162	17877	1	0	1	49742931	51742676	1999745	42637
CD_DeLange_28067908_1	CD (DeLange, EUR)	IMD	Blood_TwinsUK	Blood_TwinsUK	Full_Blood	Bulk blood	ENSG00000261644	CYLD-AS1	4269	8.99413589540825e-104	1.52553835757952e-101	0.00571001779358491	0.968451720342033	0.0258382618643797	16:50724938	rs749910	chr16.4		16	50724938	16:50771977	1.08585e-10	16:50724938	1.54891144791976e-108	4582	6008	0.935868388729557	1	49742931	51742676	ENSG00000261644	ENSG00000261644	lncRNA	50742815	-1	17877	-29162	17877	1	0	1	49742931	51742676	1999745	42637
CD_DeLange_28067908_1	CD (DeLange, EUR)	IMD	Blood_TwinsUK	Blood_TwinsUK	Full_Blood	Bulk blood	ENSG00000261644	CYLD-AS1	4269	8.99413589540825e-104	1.52553835757952e-101	0.00571001779358491	0.968451720342033	0.0258382618643797	16:50724938	rs749910	chr16.5		16	50724938	16:50771977	1.08585e-10	16:50724938	1.54891144791976e-108	4582	6008	0.935868388729557	1	49742931	51742676	ENSG00000261644	ENSG00000261644	lncRNA	50742815	-1	17877	-29162	17877	1	0	1	49742931	51742676	1999745	42637
CD_DeLange_28067908_1	CD (DeLange, EUR)	IMD	Blood_TwinsUK	Blood_TwinsUK	Full_Blood	Bulk blood	ENSG00000261644	CYLD-AS1	4269	8.99413589540825e-104	1.52553835757952e-101	0.00571001779358491	0.968451720342033	0.0258382618643797	16:50724938	rs749910	chr16.6		16	50724938	16:50771977	1.08585e-10	16:50724938	1.54891144791976e-108	4582	6008	0.935868388729557	1	49742931	51742676	ENSG00000261644	ENSG00000261644	lncRNA	50742815	-1	17877	-29162	17877	1	0	1	49742931	51742676	1999745	42637
CD_DeLange_28067908_1	CD (DeLange, EUR)	IMD	Blood_TwinsUK	Blood_TwinsUK	Full_Blood	Bulk blood	ENSG00000261644	CYLD-AS1	4269	8.99413589540825e-104	1.52553835757952e-101	0.00571001779358491	0.968451720342033	0.0258382618643797	16:50724938	rs749910	chr16.7		16	50724938	16:50771977	1.08585e-10	16:50724938	1.54891144791976e-108	4582	6008	0.935868388729557	1	49742931	51742676	ENSG00000261644	ENSG00000261644	lncRNA	50742815	-1	17877	-29162	17877	1	0	1	49742931	51742676	1999745	42637
CD_DeLange_28067908_1	CD (DeLange, EUR)	IMD	Blood_TwinsUK	Blood_TwinsUK	Full_Blood	Bulk blood	ENSG00000261644	CYLD-AS1	4269	8.99413589540825e-104	1.52553835757952e-101	0.00571001779358491	0.968451720342033	0.0258382618643797	16:50724938	rs749910	chr16.8		16	50724938	16:50771977	1.08585e-10	16:50724938	1.54891144791976e-108	4582	6008	0.935868388729557	1	49742931	51742676	ENSG00000261644	ENSG00000261644	lncRNA	50742815	-1	17877	-29162	17877	1	0	1	49742931	51742676	1999745	42637
CD_DeLange_28067908_1	CD (DeLange, EUR)	IMD	Blood_TwinsUK	Blood_TwinsUK	Full_Blood	Bulk blood	ENSG00000261644	CYLD-AS1	4269	8.99413589540825e-104	1.52553835757952e-101	0.00571001779358491	0.968451720342033	0.0258382618643797	16:50724938	rs749910	chr16.9		16	50724938	16:50771977	1.08585e-10	16:50724938	1.54891144791976e-108	4582	6008	0.935868388729557	1	49742931	51742676	ENSG00000261644	ENSG00000261644	lncRNA	50742815	-1	17877	-29162	17877	1	0	1	49742931	51742676	1999745	42637
CD_DeLange_28067908_1	CD (DeLange, EUR)	IMD	Blood_TwinsUK	Blood_TwinsUK	Full_Blood	Bulk blood	ENSG00000270120	RP11-327F22.6	4242	3.98769052452578e-118	1.57515023955148e-101	2.53162550745722e-17	1	2.15359309326136e-17	16:50724938	rs749910	chr16.3		16	50724938	16:50689460	1.8986e-22	16:50724938	1.54891144791976e-108	4556	5967	0.999999992521164	1	49713490	51712403	ENSG00000270120	ENSG00000270120	lncRNA	50712844	1	12094	-23384	12094	0	1	0	49713490	51712403	1998913	42636
CD_DeLange_28067908_1	CD (DeLange, EUR)	IMD	Blood_TwinsUK	Blood_TwinsUK	Full_Blood	Bulk blood	ENSG00000270120	RP11-327F22.6	4242	3.98769052452578e-118	1.57515023955148e-101	2.53162550745722e-17	1	2.15359309326136e-17	16:50724938	rs749910	chr16.4		16	50724938	16:50689460	1.8986e-22	16:50724938	1.54891144791976e-108	4556	5967	0.999999992521164	1	49713490	51712403	ENSG00000270120	ENSG00000270120	lncRNA	50712844	1	12094	-23384	12094	0	1	0	49713490	51712403	1998913	42636
CD_DeLange_28067908_1	CD (DeLange, EUR)	IMD	Blood_TwinsUK	Blood_TwinsUK	Full_Blood	Bulk blood	ENSG00000270120	RP11-327F22.6	4242	3.98769052452578e-118	1.57515023955148e-101	2.53162550745722e-17	1	2.15359309326136e-17	16:50724938	rs749910	chr16.5		16	50724938	16:50689460	1.8986e-22	16:50724938	1.54891144791976e-108	4556	5967	0.999999992521164	1	49713490	51712403	ENSG00000270120	ENSG00000270120	lncRNA	50712844	1	12094	-23384	12094	0	1	0	49713490	51712403	1998913	42636
CD_DeLange_28067908_1	CD (DeLange, EUR)	IMD	Blood_TwinsUK	Blood_TwinsUK	Full_Blood	Bulk blood	ENSG00000270120	RP11-327F22.6	4242	3.98769052452578e-118	1.57515023955148e-101	2.53162550745722e-17	1	2.15359309326136e-17	16:50724938	rs749910	chr16.6		16	50724938	16:50689460	1.8986e-22	16:50724938	1.54891144791976e-108	4556	5967	0.999999992521164	1	49713490	51712403	ENSG00000270120	ENSG00000270120	lncRNA	50712844	1	12094	-23384	12094	0	1	0	49713490	51712403	1998913	42636
CD_DeLange_28067908_1	CD (DeLange, EUR)	IMD	Blood_TwinsUK	Blood_TwinsUK	Full_Blood	Bulk blood	ENSG00000270120	RP11-327F22.6	4242	3.98769052452578e-118	1.57515023955148e-101	2.53162550745722e-17	1	2.15359309326136e-17	16:50724938	rs749910	chr16.7		16	50724938	16:50689460	1.8986e-22	16:50724938	1.54891144791976e-108	4556	5967	0.999999992521164	1	49713490	51712403	ENSG00000270120	ENSG00000270120	lncRNA	50712844	1	12094	-23384	12094	0	1	0	49713490	51712403	1998913	42636
CD_DeLange_28067908_1	CD (DeLange, EUR)	IMD	Blood_TwinsUK	Blood_TwinsUK	Full_Blood	Bulk blood	ENSG00000270120	RP11-327F22.6	4242	3.98769052452578e-118	1.57515023955148e-101	2.53162550745722e-17	1	2.15359309326136e-17	16:50724938	rs749910	chr16.8		16	50724938	16:50689460	1.8986e-22	16:50724938	1.54891144791976e-108	4556	5967	0.999999992521164	1	49713490	51712403	ENSG00000270120	ENSG00000270120	lncRNA	50712844	1	12094	-23384	12094	0	1	0	49713490	51712403	1998913	42636
CD_DeLange_28067908_1	CD (DeLange, EUR)	IMD	Blood_TwinsUK	Blood_TwinsUK	Full_Blood	Bulk blood	ENSG00000270120	RP11-327F22.6	4242	3.98769052452578e-118	1.57515023955148e-101	2.53162550745722e-17	1	2.15359309326136e-17	16:50724938	rs749910	chr16.9		16	50724938	16:50689460	1.8986e-22	16:50724938	1.54891144791976e-108	4556	5967	0.999999992521164	1	49713490	51712403	ENSG00000270120	ENSG00000270120	lncRNA	50712844	1	12094	-23384	12094	0	1	0	49713490	51712403	1998913	42636
CD_DeLange_28067908_1	CD (DeLange, EUR)	IMD	Blood_TwinsUK	Blood_TwinsUK	Full_Blood	Bulk blood	ENSG00000109084	TMEM97	2965	4.30088627455645e-06	0.000220235409082911	0.0191389371279946	0.980046041559861	0.000590485016787079	17:27529460	rs2948542	chr17.1		17	27529460	17:28396647	4.53039e-08	17:27529460	4.57209845358061e-10	3289	4390	0.934086728561402	0.999959166907028	27319303	29318449	ENSG00000109084	ENSG00000109084	protein_coding	28319200	1	-789740	77447	-789740	15	9	15	27319303	29318449	1999146	42640
CD_DeLange_28067908_1	CD (DeLange, EUR)	IMD	Blood_TwinsUK	Blood_TwinsUK	Full_Blood	Bulk blood	ENSG00000141068	KSR1	2467	2.7112764077427e-12	0.000148070260741198	1.20651161146546e-08	0.658225918556273	0.341625999115159	17:27537488	rs2948536	chr17.1		17	27537488	17:27469743	9.3602e-15	17:27529460	4.57209845358061e-10	2793	3829	0.99009557890857	0.999959754536097	26986069	28449677	ENSG00000141068	ENSG00000141068	protein_coding	27456448	1	81040	13295	73012	2	1	2	26625704	28449677	1823973	42638
CD_DeLange_28067908_1	CD (DeLange, EUR)	IMD	Blood_TwinsUK	Blood_TwinsUK	Full_Blood	Bulk blood	ENSG00000168961	LGALS9	2683	1.25271501813846e-33	0.000224668029073739	5.57455974714071e-30	0.999768755649249	6.57632168110412e-06	17:27631065	rs3751092	chr17.1		17	27631065	17:27631065	2.99119e-31	17:27529460	4.57209845358061e-10	3032	4201	0.976733827385403	0.999956346583053	26986069	28629519	ENSG00000168961	ENSG00000168961	protein_coding	27631188	1	-123	-123	-101728	0	0	2	26711272	28629519	1918247	42639
CD_DeLange_28067908_1	CD (DeLange, EUR)	IMD	Blood_TwinsUK	Blood_TwinsUK	Full_Blood	Bulk blood	ENSG00000073536	NLE1	3878	5.24795736934412e-18	6.16080347831641e-13	8.51822525221036e-06	0.999991197329476	2.8444465751873e-07	17:34266646	rs3091315	chr17.2		17	34266646	17:35166052	2.36462e-16	17:34266646	4.10566080851649e-18	4306	5549	0.999356175549538	0.999999999999533	34143998	35762848	ENSG00000073536	ENSG00000073536	protein_coding	35142303	-1	875657	-23749	875657	16	1	16	34143998	35762848	1618850	42642
CD_DeLange_28067908_1	CD (DeLange, EUR)	IMD	Blood_TwinsUK	Blood_TwinsUK	Full_Blood	Bulk blood	ENSG00000166750	SLFN5	3588	1.51184362802729e-21	6.17103861499107e-13	2.44990141591405e-09	0.999999997370679	1.78802834827651e-10	17:34266646	rs3091315	chr17.2		17	34266646	17:35236737	1.79559e-15	17:34266646	4.10566080851649e-18	3970	5174	0.998490840677229	0.999999999999541	34243076	35762848	ENSG00000166750	ENSG00000166750	protein_coding	35243072	1	-976426	-6335	-976426	23	2	23	34243076	35762848	1519772	42643
CD_DeLange_28067908_1	CD (DeLange, EUR)	IMD	Blood_TwinsUK	Blood_TwinsUK	Full_Blood	Bulk blood	ENSG00000185379	RAD51D	3975	2.21947451142165e-13	3.85680266925442e-13	0.360254142693083	0.625989651560654	0.0137562057456538	17:34266646	rs3091315	chr17.2		17	34266646	17:35166878	3.35902e-08	17:34266646	4.10566080851649e-18	4414	5663	0.963006551034201	0.999999999999534	34121766	35762848	ENSG00000185379	ENSG00000185379	protein_coding	35119860	-1	853214	-47018	853214	13	4	13	34121766	35762848	1641082	42641
CD_DeLange_28067908_1	CD (DeLange, EUR)	IMD	Blood_TwinsUK	Blood_TwinsUK	Full_Blood	Bulk blood	ENSG00000108352	RAPGEFL1	3400	4.20288760243656e-14	1.25110482626159e-14	0.754924908172755	0.224683331283331	0.0203917605438604	17:39879117	rs36038753	chr17.3		17	39879117	17:40078959	1.08962e-09	17:39879117	4.22871776590567e-19	3834	5732	0.959688943469795	0.999999999999848	39177990	41176468	ENSG00000108352	ENSG00000108352	protein_coding	40177470	1	-298353	-98511	-298353	13	3	13	39177990	41176468	1998478	42650
CD_DeLange_28067908_1	CD (DeLange, EUR)	IMD	Blood_TwinsUK	Blood_TwinsUK	Full_Blood	Bulk blood	ENSG00000126351	THRA	3521	1.42634663889752e-16	5.55230320081571e-14	0.00256201142464048	0.997307395004542	0.000130593570762826	17:39879117	rs36038753	chr17.3		17	39879117	17:40096407	6.15173e-12	17:39879117	4.22871776590567e-19	3900	5668	0.996105373203741	0.999999999999851	39058397	41058153	ENSG00000126351	ENSG00000126351	protein_coding	40062965	1	-183848	33442	-183848	9	0	9	39058397	41058153	1999756	42648
CD_DeLange_28067908_1	CD (DeLange, EUR)	IMD	Blood_TwinsUK	Blood_TwinsUK	Full_Blood	Bulk blood	ENSG00000126368	NR1D1	3523	1.26092630234138e-18	5.56716268495144e-14	2.26488253565435e-05	0.999976723385646	6.27788939686562e-07	17:39879117	rs36038753	chr17.3		17	39879117	17:40096959	1.57485e-14	17:39879117	4.22871776590567e-19	3959	5742	0.999405468228556	0.999999999999847	39100860	41098305	ENSG00000126368	ENSG00000126368	protein_coding	40100589	-1	221472	3630	221472	10	0	10	39100860	41099633	1998773	42649
CD_DeLange_28067908_1	CD (DeLange, EUR)	IMD	Blood_TwinsUK	Blood_TwinsUK	Full_Blood	Bulk blood	ENSG00000161381	PLXDC1	2327	1.39251028216159e-19	5.56727750513308e-14	2.5012343805743e-06	0.999997348402564	1.50362998806604e-07	17:39879117	rs36038753	chr17.3		17	39879117	17:39093686	2.74456e-12	17:39879117	4.22871776590567e-19	2594	3766	0.969144803731936	0.999999999999981	38736610	40153947	ENSG00000161381	ENSG00000161381	protein_coding	39151637	-1	-727480	57951	-727480	24	0	24	38736610	40153947	1417337	42644
CD_DeLange_28067908_1	CD (DeLange, EUR)	IMD	Blood_TwinsUK	Blood_TwinsUK	Full_Blood	Bulk blood	ENSG00000167914	GSDMA	3505	3.9553615225983e-22	5.56729206436212e-14	7.10464141964319e-09	0.999999963781612	2.91136915359157e-08	17:39887396	rs12936409	chr17.3		17	39887396	17:39962215	4.24888e-19	17:39879117	4.22871776590567e-19	3882	5328	0.904177772966157	0.999999999999853	38955115	40952002	ENSG00000167914	ENSG00000167914	protein_coding	39963004	1	-75608	-789	-83887	4	0	4	38955115	40952002	1996887	42647
CD_DeLange_28067908_1	CD (DeLange, EUR)	IMD	Blood_TwinsUK	Blood_TwinsUK	Full_Blood	Bulk blood	ENSG00000172057	ORMDL3	3464	1.53561786870287e-57	5.56709525877263e-14	2.75828498922237e-44	0.999964542600307	3.54573996250409e-05	17:39907485	rs62067034	chr17.3		17	39907485	17:39919173	4.55959e-37	17:39879117	4.22871776590567e-19	3846	5238	0.921038320571716	0.99999999999985	38927974	40927543	ENSG00000172057	ENSG00000172057	protein_coding	39927601	-1	20116	8428	48484	1	0	1	38927974	40927543	1999569	42646
CD_DeLange_28067908_1	CD (DeLange, EUR)	IMD	Blood_TwinsUK	Blood_TwinsUK	Full_Blood	Bulk blood	ENSG00000073605	GSDMB	3447	3.86302250157672e-73	5.56727090043706e-14	6.93878157860175e-60	0.999996154673685	3.84532626789983e-06	17:39917778	rs9303280	chr17.3		17	39917778	17:39915920	6.96861e-44	17:39879117	4.22871776590567e-19	3829	5216	0.99998571227199	0.999999999999851	38920078	40919725	ENSG00000073605	ENSG00000073605	protein_coding	39918635	-1	857	2715	39518	0	0	0	38920078	40919725	1999647	42645
CD_DeLange_28067908_1	CD (DeLange, EUR)	IMD	Blood_TwinsUK	Blood_TwinsUK	Full_Blood	Bulk blood	ENSG00000173801	JUP	3383	1.51332731307405e-29	5.2325338691978e-07	2.89214852968781e-23	0.999999471723638	5.02297988253358e-09	17:41790954	rs11079013	chr17.4		17	41790954	17:41793870	4.53576e-33	17:42373080	1.71912480086628e-12	4135	5531	0.966603879438087	0.999999736253155	40786959	42786243	ENSG00000173801	ENSG00000173801	protein_coding	41786711	-1	-4243	-7159	-586369	0	0	28	40786959	42786243	1999284	42652
CD_DeLange_28067908_1	CD (DeLange, EUR)	IMD	Blood_TwinsUK	Blood_TwinsUK	Full_Blood	Bulk blood	ENSG00000173801	JUP	3383	1.51332731307405e-29	5.2325338691978e-07	2.89214852968781e-23	0.999999471723638	5.02297988253358e-09	17:41790954	rs11079013	chr17.5		17	41790954	17:41793870	4.53576e-33	17:42373080	1.71912480086628e-12	4135	5531	0.966603879438087	0.999999736253155	40786959	42786243	ENSG00000173801	ENSG00000173801	protein_coding	41786711	-1	-4243	-7159	-586369	0	0	28	40786959	42786243	1999284	42652
CD_DeLange_28067908_1	CD (DeLange, EUR)	IMD	Blood_TwinsUK	Blood_TwinsUK	Full_Blood	Bulk blood	ENSG00000141698	NT5C3B	3258	2.36627515011616e-64	5.23253395600245e-07	4.52223325194934e-58	0.999999473707984	3.03861939537495e-09	17:41827568	rs1046403	chr17.4		17	41827568	17:41827568	8.74383e-44	17:42373080	1.71912480086628e-12	4007	5384	0.953060237197292	0.999999734741672	40836268	42819752	ENSG00000141698	ENSG00000141698	protein_coding	41836232	-1	8664	8664	-536848	0	0	25	40836268	42819752	1983484	42653
CD_DeLange_28067908_1	CD (DeLange, EUR)	IMD	Blood_TwinsUK	Blood_TwinsUK	Full_Blood	Bulk blood	ENSG00000141698	NT5C3B	3258	2.36627515011616e-64	5.23253395600245e-07	4.52223325194934e-58	0.999999473707984	3.03861939537495e-09	17:41827568	rs1046403	chr17.5		17	41827568	17:41827568	8.74383e-44	17:42373080	1.71912480086628e-12	4007	5384	0.953060237197292	0.999999734741672	40836268	42819752	ENSG00000141698	ENSG00000141698	protein_coding	41836232	-1	8664	8664	-536848	0	0	25	40836268	42819752	1983484	42653
CD_DeLange_28067908_1	CD (DeLange, EUR)	IMD	Blood_TwinsUK	Blood_TwinsUK	Full_Blood	Bulk blood	ENSG00000198496	NBR2	2813	6.99722296366538e-17	5.23254252499498e-07	1.33725033517257e-10	0.99999946858584	8.02618094078864e-09	17:43368092	rs116409325	chr17.4		17	43368092	17:43357824	1.03049e-15	17:42373080	1.71912480086628e-12	3201	4244	0.907784371613028	0.999999757971418	42126063	44124588	ENSG00000198496	ENSG00000198496	lncRNA	43125551	1	242541	232273	-752471	9	8	46	42126063	44124588	1998525	42654
CD_DeLange_28067908_1	CD (DeLange, EUR)	IMD	Blood_TwinsUK	Blood_TwinsUK	Full_Blood	Bulk blood	ENSG00000198496	NBR2	2813	6.99722296366538e-17	5.23254252499498e-07	1.33725033517257e-10	0.99999946858584	8.02618094078864e-09	17:43368092	rs116409325	chr17.5		17	43368092	17:43357824	1.03049e-15	17:42373080	1.71912480086628e-12	3201	4244	0.907784371613028	0.999999757971418	42126063	44124588	ENSG00000198496	ENSG00000198496	lncRNA	43125551	1	242541	232273	-752471	9	8	46	42126063	44124588	1998525	42654
CD_DeLange_28067908_1	CD (DeLange, EUR)	IMD	Blood_TwinsUK	Blood_TwinsUK	Full_Blood	Bulk blood	ENSG00000154889	MPPE1	5484	7.85813198390614e-24	1.83494818477112e-14	4.28248167741114e-10	0.999999999538623	3.31083407162176e-11	18:12818923	rs80262450	chr18.1		18	12818923	18:11906578	1.65859e-16	18:12818923	1.47092819992529e-20	6256	7751	0.999995662324423	0.999999999549024	10908650	12908212	ENSG00000154889	ENSG00000154889	protein_coding	11908317	-1	-910606	1739	-910606	19	0	19	10908650	12908212	1999562	42655
CD_DeLange_28067908_1	CD (DeLange, EUR)	IMD	Blood_TwinsUK	Blood_TwinsUK	Full_Blood	Bulk blood	ENSG00000176014	TUBB6	5435	6.63853599549446e-18	1.8341746622597e-14	0.000361783294347367	0.999578329708162	5.98869974686113e-05	18:12818923	rs80262450	chr18.1		18	12818923	18:12304704	5.59945e-13	18:12818923	1.47092819992529e-20	6176	7593	0.991330306423411	0.999999999549023	11307694	13307427	ENSG00000176014	ENSG00000176014	protein_coding	12308241	1	510682	-3537	510682	10	0	10	11307694	13307427	1999733	42656
CD_DeLange_28067908_1	CD (DeLange, EUR)	IMD	Blood_TwinsUK	Blood_TwinsUK	Full_Blood	Bulk blood	ENSG00000260302	LINC01882	5390	2.37704335819497e-17	1.83248570597321e-14	0.0012954280544957	0.998657918038972	4.66539065110834e-05	18:12818923	rs80262450	chr18.1		18	12818923	18:12782762	1.6359e-09	18:12818923	1.47092819992529e-20	6025	7419	0.992634878745355	0.999999999549024	11776305	13776114	ENSG00000260302	ENSG00000260302	lncRNA	12776140	-1	-42783	-6622	-42783	0	0	0	11776305	13776114	1999809	42657
CD_DeLange_28067908_1	CD (DeLange, EUR)	IMD	Blood_TwinsUK	Blood_TwinsUK	Full_Blood	Bulk blood	ENSG00000101639	CEP192	5490	7.81376389822927e-51	1.83494818561755e-14	4.25830220137767e-37	0.999999999999986	8.99902219640524e-17	18:13018072	rs7234960	chr18.1		18	13018072	18:13018072	1.14644e-33	18:12818923	1.47092819992529e-20	6066	7436	0.980386455138398	0.999999999549024	11991702	13991027	ENSG00000101639	ENSG00000101639	protein_coding	12991362	1	26710	26710	-172439	0	0	5	11991702	13991027	1999325	42658
CD_DeLange_28067908_1	CD (DeLange, EUR)	IMD	Blood_TwinsUK	Blood_TwinsUK	Full_Blood	Bulk blood	ENSG00000175221	MED16	2023	2.35150125707294e-30	4.45713624640235e-15	5.27581192738053e-16	1	3.59915056571386e-16	19:866018	rs1651895	chr19.1		19	866018	19:866018	3.23544e-21	19:1123653	6.38669659146761e-21	2393	6517	0.999214284418171	0.999975808991098	226776	1892724	ENSG00000175221	ENSG00000175221	protein_coding	893187	-1	27169	27169	-230466	0	0	16	226776	1892724	1665948	42662
CD_DeLange_28067908_1	CD (DeLange, EUR)	IMD	Blood_TwinsUK	Blood_TwinsUK	Full_Blood	Bulk blood	ENSG00000175221	MED16	2023	2.35150125707294e-30	4.45713624640235e-15	5.27581192738053e-16	1	3.59915056571386e-16	19:866018	rs1651895	chr19.2		19	866018	19:866018	3.23544e-21	19:1123653	6.38669659146761e-21	2393	6517	0.999214284418171	0.999975808991098	226776	1892724	ENSG00000175221	ENSG00000175221	protein_coding	893187	-1	27169	27169	-230466	0	0	16	226776	1892724	1665948	42662
CD_DeLange_28067908_1	CD (DeLange, EUR)	IMD	Blood_TwinsUK	Blood_TwinsUK	Full_Blood	Bulk blood	ENSG00000064666	CNN2	2301	1.16152442378335e-15	8.24158595914248e-16	0.260598814927612	0.183796442053553	0.555604743018829	19:1123653	rs4807570	chr19.1		19	1123653	19:1086315	7.245e-08	19:1123653	6.38669659146761e-21	2716	7122	0.945391067223256	0.999975808991098	226776	2026202	ENSG00000064666	ENSG00000064666	protein_coding	1026608	1	97045	59707	97045	4	2	4	226776	2026202	1799426	42659
CD_DeLange_28067908_1	CD (DeLange, EUR)	IMD	Blood_TwinsUK	Blood_TwinsUK	Full_Blood	Bulk blood	ENSG00000064666	CNN2	2301	1.16152442378335e-15	8.24158595914248e-16	0.260598814927612	0.183796442053553	0.555604743018829	19:1123653	rs4807570	chr19.2		19	1123653	19:1086315	7.245e-08	19:1123653	6.38669659146761e-21	2716	7122	0.945391067223256	0.999975808991098	226776	2026202	ENSG00000064666	ENSG00000064666	protein_coding	1026608	1	97045	59707	97045	4	2	4	226776	2026202	1799426	42659
CD_DeLange_28067908_1	CD (DeLange, EUR)	IMD	Blood_TwinsUK	Blood_TwinsUK	Full_Blood	Bulk blood	ENSG00000099817	POLR2E	2402	5.17887297166671e-18	4.44254475026705e-15	0.00116192835160625	0.996722029953798	0.00211604169459417	19:1123653	rs4807570	chr19.1		19	1123653	19:1095515	8.92315e-10	19:1123653	6.38669659146761e-21	2832	7354	0.999925274054584	0.999975808991098	226776	2094593	ENSG00000099817	ENSG00000099817	protein_coding	1095375	-1	-28278	-140	-28278	1	0	1	226776	2094593	1867817	42660
CD_DeLange_28067908_1	CD (DeLange, EUR)	IMD	Blood_TwinsUK	Blood_TwinsUK	Full_Blood	Bulk blood	ENSG00000099817	POLR2E	2402	5.17887297166671e-18	4.44254475026705e-15	0.00116192835160625	0.996722029953798	0.00211604169459417	19:1123653	rs4807570	chr19.2		19	1123653	19:1095515	8.92315e-10	19:1123653	6.38669659146761e-21	2832	7354	0.999925274054584	0.999975808991098	226776	2094593	ENSG00000099817	ENSG00000099817	protein_coding	1095375	-1	-28278	-140	-28278	1	0	1	226776	2094593	1867817	42660
CD_DeLange_28067908_1	CD (DeLange, EUR)	IMD	Blood_TwinsUK	Blood_TwinsUK	Full_Blood	Bulk blood	ENSG00000115257	PCSK4	2967	2.39299058992625e-16	4.18913607498845e-15	0.0536889710710057	0.939858762700015	0.00645226622897428	19:1123653	rs4807570	chr19.1		19	1123653	19:1487562	2.70062e-07	19:1123653	6.38669659146761e-21	3408	8006	0.960031690957538	0.999975808991098	494057	2490698	ENSG00000115257	ENSG00000115257	protein_coding	1490350	-1	366697	2788	366697	23	0	23	494057	2490698	1996641	42664
CD_DeLange_28067908_1	CD (DeLange, EUR)	IMD	Blood_TwinsUK	Blood_TwinsUK	Full_Blood	Bulk blood	ENSG00000115257	PCSK4	2967	2.39299058992625e-16	4.18913607498845e-15	0.0536889710710057	0.939858762700015	0.00645226622897428	19:1123653	rs4807570	chr19.2		19	1123653	19:1487562	2.70062e-07	19:1123653	6.38669659146761e-21	3408	8006	0.960031690957538	0.999975808991098	494057	2490698	ENSG00000115257	ENSG00000115257	protein_coding	1490350	-1	366697	2788	366697	23	0	23	494057	2490698	1996641	42664
CD_DeLange_28067908_1	CD (DeLange, EUR)	IMD	Blood_TwinsUK	Blood_TwinsUK	Full_Blood	Bulk blood	ENSG00000118046	STK11	2614	4.40253136785713e-17	4.41179961229776e-15	0.00987748887284013	0.989827714591894	0.000294796535258193	19:1123653	rs4807570	chr19.1		19	1123653	19:1207239	3.50456e-09	19:1123653	6.38669659146761e-21	3067	7738	0.969963790325249	0.999975808991098	226776	2177487	ENSG00000118046	ENSG00000118046	protein_coding	1205778	1	-82125	1461	-82125	2	0	2	226776	2177487	1950711	42661
CD_DeLange_28067908_1	CD (DeLange, EUR)	IMD	Blood_TwinsUK	Blood_TwinsUK	Full_Blood	Bulk blood	ENSG00000118046	STK11	2614	4.40253136785713e-17	4.41179961229776e-15	0.00987748887284013	0.989827714591894	0.000294796535258193	19:1123653	rs4807570	chr19.2		19	1123653	19:1207239	3.50456e-09	19:1123653	6.38669659146761e-21	3067	7738	0.969963790325249	0.999975808991098	226776	2177487	ENSG00000118046	ENSG00000118046	protein_coding	1205778	1	-82125	1461	-82125	2	0	2	226776	2177487	1950711	42661
CD_DeLange_28067908_1	CD (DeLange, EUR)	IMD	Blood_TwinsUK	Blood_TwinsUK	Full_Blood	Bulk blood	ENSG00000197766	CFD	1979	1.32967983693266e-20	4.45712254897598e-15	2.98326046910937e-06	0.999996926674773	9.00647516424496e-08	19:1123653	rs4807570	chr19.1		19	1123653	19:859368	7.99944e-16	19:1123653	6.38669659146761e-21	2344	6434	0.980791158614831	0.999975808991098	226776	1859391	ENSG00000197766	ENSG00000197766	protein_coding	859664	1	263989	-296	263989	17	0	17	226776	1859391	1632615	42663
CD_DeLange_28067908_1	CD (DeLange, EUR)	IMD	Blood_TwinsUK	Blood_TwinsUK	Full_Blood	Bulk blood	ENSG00000197766	CFD	1979	1.32967983693266e-20	4.45712254897598e-15	2.98326046910937e-06	0.999996926674773	9.00647516424496e-08	19:1123653	rs4807570	chr19.2		19	1123653	19:859368	7.99944e-16	19:1123653	6.38669659146761e-21	2344	6434	0.980791158614831	0.999975808991098	226776	1859391	ENSG00000197766	ENSG00000197766	protein_coding	859664	1	263989	-296	263989	17	0	17	226776	1859391	1632615	42663
CD_DeLange_28067908_1	CD (DeLange, EUR)	IMD	Blood_TwinsUK	Blood_TwinsUK	Full_Blood	Bulk blood	ENSG00000174652	ZNF266	4634	2.6828215786264e-106	4.13426196403218e-09	6.48923941158937e-98	0.999999995846423	1.93258486099202e-11	19:9434354	rs8108483	chr19.4		19	9434354	19:9434354	2.97547e-57	19:10381598	2.83704494498906e-15	5317	6909	0.997237400097971	0.999999898574332	8435935	10435217	ENSG00000174652	ENSG00000174652	protein_coding	9435573	-1	1219	1219	-946025	0	0	48	8435935	10435217	1999282	42665
CD_DeLange_28067908_1	CD (DeLange, EUR)	IMD	Blood_TwinsUK	Blood_TwinsUK	Full_Blood	Bulk blood	ENSG00000090339	ICAM1	4543	4.17096521985916e-10	3.6304447828646e-09	0.102528764966523	0.892409256807911	0.00506197417802639	19:10381598	rs144309607	chr19.4		19	10381598	19:10280859	2.0035e-07	19:10381598	2.83704494498906e-15	5112	6493	0.974870860665542	0.99999989801441	9271433	11271091	ENSG00000090339	ENSG00000090339	protein_coding	10271120	1	110478	9739	110478	12	0	12	9271433	11271091	1999658	42666
CD_DeLange_28067908_1	CD (DeLange, EUR)	IMD	Blood_TwinsUK	Blood_TwinsUK	Full_Blood	Bulk blood	ENSG00000105520	PLPPR2	4109	1.80037803553693e-09	2.1927294386605e-09	0.442490087739249	0.538883475197482	0.0186264330701628	19:10381598	rs144309607	chr19.4		19	10381598	19:11321225	4.04504e-08	19:10381598	2.83704494498906e-15	4629	6082	0.930659129238478	0.999999898948866	10355447	12349969	ENSG00000105520	ENSG00000105520	protein_coding	11355432	1	-973834	-34207	-973834	35	5	35	10355447	12349969	1994522	42671
CD_DeLange_28067908_1	CD (DeLange, EUR)	IMD	Blood_TwinsUK	Blood_TwinsUK	Full_Blood	Bulk blood	ENSG00000129347	KRI1	4347	7.54264701875235e-11	3.9886166718702e-09	0.0185409909411583	0.980461566483313	0.000997438511484731	19:10381598	rs144309607	chr19.4		19	10381598	19:10553956	1.33774e-08	19:10381598	2.83704494498906e-15	4926	6277	0.970988585352471	0.999999898043253	9567216	11566017	ENSG00000129347	ENSG00000129347	protein_coding	10566010	-1	184412	12054	184412	6	0	6	9567216	11566017	1998801	42667
CD_DeLange_28067908_1	CD (DeLange, EUR)	IMD	Blood_TwinsUK	Blood_TwinsUK	Full_Blood	Bulk blood	ENSG00000129354	AP1M2	4363	2.52640137211385e-16	4.06809243421864e-09	6.21028464380032e-08	0.999999930830408	2.99865071041893e-09	19:10381598	rs144309607	chr19.4		19	10381598	19:10570220	1.59796e-15	19:10381598	2.83704494498906e-15	4952	6295	0.989217108319522	0.999999898039078	9589560	11586947	ENSG00000129354	ENSG00000129354	protein_coding	10587312	-1	205714	17092	205714	8	0	8	9589560	11586947	1997387	42668
CD_DeLange_28067908_1	CD (DeLange, EUR)	IMD	Blood_TwinsUK	Blood_TwinsUK	Full_Blood	Bulk blood	ENSG00000130167	TSPAN16	4183	5.98528275379081e-18	4.06815299561436e-09	1.47125310337328e-09	0.999999994319808	1.40787011924316e-10	19:10381598	rs144309607	chr19.4		19	10381598	19:11321225	4.87244e-19	19:10381598	2.83704494498906e-15	4718	6137	0.999944461650368	0.999999898048985	10296493	12295593	ENSG00000130167	ENSG00000130167	protein_coding	11296160	1	-914562	25065	-914562	29	0	29	10296493	12295593	1999100	42669
CD_DeLange_28067908_1	CD (DeLange, EUR)	IMD	Blood_TwinsUK	Blood_TwinsUK	Full_Blood	Bulk blood	ENSG00000267174	CTC-510F12.4	4178	2.66178854039722e-69	4.06870029906905e-09	6.54211009345288e-61	0.999999995859838	7.14615041946488e-11	19:11303935	rs322152	chr19.4		19	11303935	19:11303935	1.07271e-44	19:10381598	2.83704494498906e-15	4704	6148	0.996577361387529	0.99999989803381	10324817	12324251	ENSG00000267174	ENSG00000267174	lncRNA	11321327	-1	17392	17392	939729	0	0	30	10324817	12324251	1999434	42670
CD_DeLange_28067908_1	CD (DeLange, EUR)	IMD	Blood_TwinsUK	Blood_TwinsUK	Full_Blood	Bulk blood	ENSG00000131944	FAAP24	5852	9.6636079116635e-15	3.25648240866114e-07	2.96749782188575e-08	0.999999642266225	2.41054829636514e-09	19:32972152	rs751731	chr19.5		19	32972152	19:32972152	9.24144e-15	19:33262294	7.82540405406579e-13	6423	7861	0.999999982243138	0.999999929003075	31972458	33971684	ENSG00000131944	ENSG00000131944	protein_coding	32972242	1	-90	-90	290052	0	0	7	31972458	33971684	1999226	42673
CD_DeLange_28067908_1	CD (DeLange, EUR)	IMD	Blood_TwinsUK	Blood_TwinsUK	Full_Blood	Bulk blood	ENSG00000105186	ANKRD27	5329	1.49014249326481e-07	1.71701102501738e-07	0.457592506543231	0.527228870113838	0.0151783026275807	19:33262294	rs62126620	chr19.5		19	33262294	19:32652699	1.35721e-07	19:33262294	7.82540405406579e-13	5856	7392	0.93807158614194	0.999999865377368	31677437	33675748	ENSG00000105186	ENSG00000105186	protein_coding	32675180	-1	-587114	22481	-587114	15	1	15	31676897	33675748	1998851	42672
CD_DeLange_28067908_1	CD (DeLange, EUR)	IMD	Blood_TwinsUK	Blood_TwinsUK	Full_Blood	Bulk blood	ENSG00000105499	PLA2G4C	4939	2.79012289403357e-13	4.16247245794832e-06	6.70301379356851e-08	0.999995747835195	2.26619309405477e-08	19:48110287	rs251696	chr19.6		19	48110287	19:48110287	3.25255e-14	19:48703417	2.11970470597344e-11	5775	7235	0.963353424893715	0.999999084562875	47111403	49110704	ENSG00000105499	ENSG00000105499	protein_coding	48110817	-1	530	530	-592600	0	0	31	47111403	49110704	1999301	42674
CD_DeLange_28067908_1	CD (DeLange, EUR)	IMD	Blood_TwinsUK	Blood_TwinsUK	Full_Blood	Bulk blood	ENSG00000268001	CARD8-AS1	5119	8.95369639773045e-14	4.16247238591794e-06	2.15104338041549e-08	0.99999578650356	2.95135306107784e-08	19:48257085	rs7248246	chr19.6		19	48257085	19:48257633	9.70016e-14	19:48703417	2.11970470597344e-11	5982	7631	0.910344148642331	0.999999047748397	47255987	49255604	ENSG00000268001	ENSG00000268001	lncRNA	48255675	1	1410	1958	447742	1	1	25	47255987	49255604	1999617	42676
CD_DeLange_28067908_1	CD (DeLange, EUR)	IMD	Blood_TwinsUK	Blood_TwinsUK	Full_Blood	Bulk blood	ENSG00000074219	TEAD2	4276	9.08912721404924e-07	3.20761991251306e-06	0.218364859187768	0.770603610352759	0.0110274139268403	19:48703417	rs601338	chr19.6		19	48703417	19:49333989	1.51441e-07	19:48703417	2.11970470597344e-11	5000	6745	0.906894808052895	0.999998480934146	48362708	50362278	ENSG00000074219	ENSG00000074219	protein_coding	49362416	-1	658999	28427	658999	40	3	40	48362708	50362278	1999570	42679
CD_DeLange_28067908_1	CD (DeLange, EUR)	IMD	Blood_TwinsUK	Blood_TwinsUK	Full_Blood	Bulk blood	ENSG00000087076	HSD17B14	4945	9.82727610022135e-09	4.15194347201848e-06	0.00236098860702295	0.99749802949771	0.000136820124518865	19:48703417	rs601338	chr19.6		19	48703417	19:48844451	5.07983e-10	19:48703417	2.11970470597344e-11	5802	7359	0.995590780073835	0.999998556524526	47836597	49836291	ENSG00000087076	ENSG00000087076	protein_coding	48836491	-1	133074	-7960	133074	6	0	6	47836597	49836291	1999694	42678
CD_DeLange_28067908_1	CD (DeLange, EUR)	IMD	Blood_TwinsUK	Blood_TwinsUK	Full_Blood	Bulk blood	ENSG00000105483	CARD8	5119	5.39975670574222e-08	4.10465240534733e-06	0.012972419883128	0.986103226526045	0.000920194940853404	19:48703417	rs601338	chr19.6		19	48703417	19:48229673	7.90541e-14	19:48703417	2.11970470597344e-11	5982	7631	0.968855739433152	0.999999047748397	47255987	49255604	ENSG00000105483	ENSG00000105483	protein_coding	48255912	-1	-447505	26239	-447505	24	1	24	47255987	49255604	1999617	42675
CD_DeLange_28067908_1	CD (DeLange, EUR)	IMD	Blood_TwinsUK	Blood_TwinsUK	Full_Blood	Bulk blood	ENSG00000142233	NTN5	5167	5.06563988651943e-10	1.17003441412375e-07	0.00012169742717366	0.0261615877965622	0.97371659726626	19:48703417	rs601338	chr19.6		19	48703417	19:48702915	1.62422e-08	19:48703417	2.11970470597344e-11	6031	7621	0.952375532681234	0.999999042461875	47673189	49672930	ENSG00000142233	ENSG00000142233	protein_coding	48673017	-1	-30400	-29898	-30400	2	2	2	47673189	49672930	1999741	42677
CD_DeLange_28067908_1	CD (DeLange, EUR)	IMD	Blood_TwinsUK	Blood_TwinsUK	Full_Blood	Bulk blood	ENSG00000161618	ALDH16A1	4279	6.42101088702323e-12	4.1623336629582e-06	1.54263780839549e-06	0.999994142769336	1.52252770620909e-07	19:49445355	rs4801799	chr19.6		19	49445355	19:49443745	1.01296e-12	19:48703417	2.11970470597344e-11	5010	6755	0.911058379426334	0.999998475684746	48454240	50451493	ENSG00000161618	ENSG00000161618	protein_coding	49453225	1	-7870	-9480	-749808	1	1	45	48454240	50452508	1998268	42680
CD_DeLange_28067908_1	CD (DeLange, EUR)	IMD	Blood_TwinsUK	Blood_TwinsUK	Full_Blood	Bulk blood	ENSG00000124102	PI3	4651	1.91174009640059e-09	2.21634968205791e-05	8.62466030971042e-05	0.999888166831204	3.42115713921742e-06	20:46006273	rs3761158	chr20.1		20	46006273	20:45204695	1.78937e-10	20:46006273	2.84176922267004e-11	5106	6648	0.978213602034303	0.999994792606183	44174924	46173382	ENSG00000124102	ENSG00000124102	protein_coding	45174902	1	831371	29793	831371	29	1	29	44174924	46173382	1998458	42697
CD_DeLange_28067908_1	CD (DeLange, EUR)	IMD	Blood_TwinsUK	Blood_TwinsUK	Full_Blood	Bulk blood	ENSG00000124134	KCNS1	4701	3.77453845921532e-07	2.18081143452595e-05	0.0170032085127606	0.982391567469813	0.000583038449236075	20:46006273	rs3761158	chr20.1		20	46006273	20:45089120	2.47294e-07	20:46006273	2.84176922267004e-11	5159	6686	0.962494477776033	0.999994810265539	44101478	46100770	ENSG00000124134	ENSG00000124134	protein_coding	45101127	-1	-905146	12007	-905146	31	0	31	44101478	46100770	1999292	42696
CD_DeLange_28067908_1	CD (DeLange, EUR)	IMD	Blood_TwinsUK	Blood_TwinsUK	Full_Blood	Bulk blood	ENSG00000092758	COL9A3	6111	3.77883514671386e-16	3.13517112417569e-08	1.20530421791202e-08	0.999999955839656	7.55591270097682e-10	20:63685277	rs3787089	chr20.2		20	63685277	20:62833088	2.89531e-17	20:63697746	2.41849971375228e-13	6873	8856	0.999999998226324	0.983963003934859	61816643	63816063	ENSG00000092758	ENSG00000092758	protein_coding	62817050	1	868227	16038	880696	29	0	30	61816643	63816063	1999420	42699
CD_DeLange_28067908_1	CD (DeLange, EUR)	IMD	Blood_TwinsUK	Blood_TwinsUK	Full_Blood	Bulk blood	ENSG00000101197	BIRC7	6021	3.04150921967073e-13	3.13513554288292e-08	9.70126268379009e-06	0.999989518642342	7.4874331579471e-07	20:63685277	rs3787089	chr20.2		20	63685277	20:63237871	2.02996e-11	20:63697746	2.41849971375228e-13	6760	8446	0.999976537213675	0.983962614507416	62236016	64235374	ENSG00000101197	ENSG00000101197	protein_coding	63235905	1	449372	1966	461841	17	0	18	62236016	64235702	1999686	42701
CD_DeLange_28067908_1	CD (DeLange, EUR)	IMD	Blood_TwinsUK	Blood_TwinsUK	Full_Blood	Bulk blood	ENSG00000125510	OPRL1	3562	4.0222351128891e-12	3.13473506691983e-08	0.000128294068433365	0.999861758279654	9.91630053998997e-06	20:63685277	rs3787089	chr20.2		20	63685277	20:64083736	6.08348e-11	20:63697746	2.41849971375228e-13	3967	4926	0.999392878883338	0.983962619005647	63080132	64328876	ENSG00000125510	ENSG00000125510	protein_coding	64080082	1	-394805	3654	-382336	26	0	25	63080132	64331516	1251384	42705
CD_DeLange_28067908_1	CD (DeLange, EUR)	IMD	Blood_TwinsUK	Blood_TwinsUK	Full_Blood	Bulk blood	ENSG00000197457	STMN3	4931	2.15962520794696e-11	2.62409459781684e-08	0.000688838663125823	0.83666151125278	0.162649623821553	20:63685277	rs3787089	chr20.2		20	63685277	20:63680946	6.79679e-10	20:63697746	2.41849971375228e-13	5482	6864	0.951665576856429	0.983962616237485	62658119	64328876	ENSG00000197457	ENSG00000197457	protein_coding	63653424	-1	-31853	-27522	-44322	2	2	3	62658093	64331516	1673423	42702
CD_DeLange_28067908_1	CD (DeLange, EUR)	IMD	Blood_TwinsUK	Blood_TwinsUK	Full_Blood	Bulk blood	ENSG00000101194	SLC17A9	6126	2.12320368031418e-09	2.91651564781246e-08	0.0677221574228002	0.930254003736749	0.00202380755209153	20:63697746	rs6062496	chr20.2		20	63697746	20:62968838	1.62644e-07	20:63697746	2.41849971375228e-13	6897	8720	0.932044590698622	0.983962614436359	61953951	63952485	ENSG00000101194	ENSG00000101194	protein_coding	62952709	1	745037	16129	745037	25	0	25	61952908	63952485	1999577	42700
CD_DeLange_28067908_1	CD (DeLange, EUR)	IMD	Blood_TwinsUK	Blood_TwinsUK	Full_Blood	Bulk blood	ENSG00000203880	PCMTD2	2958	7.3159123005862e-09	2.37982812633415e-08	0.233349897726554	0.759059870076985	0.00759020108226864	20:63697746	rs6062496	chr20.2		20	63697746	20:64255659	5.06759e-08	20:63697746	2.41849971375228e-13	3308	4104	0.936360392448749	0.983962619575011	63255914	64328876	ENSG00000203880	ENSG00000203880	protein_coding	64255748	1	-558002	-89	-558002	29	0	29	63255914	64331516	1075602	42706
CD_DeLange_28067908_1	CD (DeLange, EUR)	IMD	Blood_TwinsUK	Blood_TwinsUK	Full_Blood	Bulk blood	ENSG00000101161	PRPF6	3939	1.56188683229956e-15	3.13516815100197e-08	4.98182753480063e-08	0.999999916628223	2.20181548055868e-09	20:63718234	rs4809330	chr20.2		20	63718234	20:64006728	1.69965e-14	20:63697746	2.41849971375228e-13	4404	5391	0.971213561625847	0.983962618673575	62981276	64328876	ENSG00000101161	ENSG00000101161	protein_coding	63981132	1	-262898	25596	-283386	17	0	19	62981276	64331516	1350240	42703
CD_DeLange_28067908_1	CD (DeLange, EUR)	IMD	Blood_TwinsUK	Blood_TwinsUK	Full_Blood	Bulk blood	ENSG00000196421	C20orf204	3739	1.12621042652093e-39	3.13516831521982e-08	3.59218478035973e-32	0.999999968085618	5.62700622276918e-10	20:64031162	rs816933	chr20.2		20	64031162	20:64031162	2.43057e-32	20:63697746	2.41849971375228e-13	4181	5145	0.910090941259342	0.983962618891756	63034460	64328876	ENSG00000196421	ENSG00000196421	protein_coding	64036182	1	-5020	-5020	-338436	0	0	20	63034460	64331516	1297056	42704
CD_DeLange_28067908_1	CD (DeLange, EUR)	IMD	Blood_TwinsUK	Blood_TwinsUK	Full_Blood	Bulk blood	ENSG00000159110	IFNAR2	4277	3.41753066199066e-10	1.3532823681945e-08	0.0246139015381336	0.974666010080366	0.000720074506922185	21:33404389	rs2284553	chr21.2		21	33404389	21:33244240	1.1498e-07	21:33404389	9.98918268012825e-15	4647	5758	0.97070997896897	0.999999997110115	32205858	34204163	ENSG00000159110	ENSG00000159110	protein_coding	33229938	1	174451	14302	174451	6	1	6	32205858	34204163	1998305	42710
CD_DeLange_28067908_1	CD (DeLange, EUR)	IMD	Blood_TwinsUK	Blood_TwinsUK	Full_Blood	Bulk blood	ENSG00000166979	EVA1C	5204	9.64376066957545e-10	1.28906020185857e-08	0.069456026336293	0.928399083132273	0.00214487667645653	21:33404389	rs2284553	chr21.2		21	33404389	21:32421367	1.58853e-07	21:33404389	9.98918268012825e-15	5617	6858	0.988039297534164	0.999999997075747	31412017	33410089	ENSG00000166979	ENSG00000166979	protein_coding	32412706	1	991683	8661	991683	22	0	22	31412017	33410089	1998072	42708
CD_DeLange_28067908_1	CD (DeLange, EUR)	IMD	Blood_TwinsUK	Blood_TwinsUK	Full_Blood	Bulk blood	ENSG00000184221	OLIG1	4460	4.8687906141267e-11	1.38344814089978e-08	0.00350662347757796	0.996393384276486	9.99783627652051e-05	21:33404389	rs2284553	chr21.2		21	33404389	21:33060486	2.97384e-10	21:33404389	9.98918268012825e-15	4833	5996	0.999777333502896	0.999999996834582	32070147	34069726	ENSG00000184221	ENSG00000184221	protein_coding	33070141	1	334248	-9655	334248	8	0	8	32070147	34069726	1999579	42709
CD_DeLange_28067908_1	CD (DeLange, EUR)	IMD	Blood_TwinsUK	Blood_TwinsUK	Full_Blood	Bulk blood	ENSG00000237945	LINC00649	4227	1.25714909047999e-62	1.38845546560702e-08	9.05429885289795e-55	0.999999986059265	5.61773923646449e-11	21:33931656	rs8130507	chr21.2		21	33931656	21:33931656	7.57906e-42	21:33404389	9.98918268012825e-15	4564	6267	0.999999999999996	0.999999996858052	32916149	34915488	ENSG00000237945	ENSG00000237945	lncRNA	33931587	1	69	69	-527198	1	1	9	32916149	34915488	1999339	42711
CD_DeLange_28067908_1	CD (DeLange, EUR)	IMD	Blood_TwinsUK	Blood_TwinsUK	Full_Blood	Bulk blood	ENSG00000099949	LZTR1	3703	4.91998250234314e-12	2.37649093766958e-11	0.170122473414755	0.821723436160885	0.00815409039567476	22:21561877	rs5754100	chr22.1		22	21561877	22:20982977	9.97228e-08	22:21561877	2.62705354195564e-16	4244	5248	0.957415131493451	0.999999999637045	19982424	21982115	ENSG00000099949	ENSG00000099949	protein_coding	20982297	1	579580	680	579580	15	0	15	19982424	21982115	1999691	42713
CD_DeLange_28067908_1	CD (DeLange, EUR)	IMD	Blood_TwinsUK	Blood_TwinsUK	Full_Blood	Bulk blood	ENSG00000183773	AIFM3	3725	6.45297499391985e-12	2.21581559899138e-11	0.223130075427383	0.766160228921306	0.0107096956226997	22:21561877	rs5754100	chr22.1		22	21561877	22:20968548	8.11324e-10	22:21561877	2.62705354195564e-16	4270	5277	0.975663869998685	0.999999999637059	19965536	21965016	ENSG00000183773	ENSG00000183773	protein_coding	20967255	1	594622	1293	594622	18	0	18	19965536	21965016	1999480	42712
CD_DeLange_28067908_1	CD (DeLange, EUR)	IMD	Blood_TwinsUK	Blood_TwinsUK	Full_Blood	Bulk blood	ENSG00000211639	IGLV4-60	3177	2.6972242669833e-12	2.61314044900358e-11	0.0932642470648699	0.903561736513831	0.00317401639247066	22:21561877	rs5754100	chr22.1		22	21561877	22:22147440	1.1172e-07	22:21561877	2.62705354195564e-16	4068	5052	0.977402353886531	0.999999999636692	21444062	23162139	ENSG00000211639	ENSG00000211639	IG_V_gene	22162199	1	-600322	-14759	-600322	27	1	27	21444062	23162139	1718077	42716
CD_DeLange_28067908_1	CD (DeLange, EUR)	IMD	Blood_TwinsUK	Blood_TwinsUK	Full_Blood	Bulk blood	ENSG00000211642	IGLV10-54	3281	1.415380550125e-14	2.8905604804723e-11	0.000489408325935485	0.999493965473497	1.66261716492408e-05	22:21561877	rs5754100	chr22.1		22	21561877	22:22213371	6.47712e-10	22:21561877	2.62705354195564e-16	4204	5193	0.977283990716957	0.999999999636582	21444062	23211735	ENSG00000211642	ENSG00000211642	IG_V_gene	22214794	1	-652917	-1423	-652917	31	0	31	21444062	23211735	1767673	42717
CD_DeLange_28067908_1	CD (DeLange, EUR)	IMD	Blood_TwinsUK	Blood_TwinsUK	Full_Blood	Bulk blood	ENSG00000211651	IGLV1-44	3728	7.70664380076273e-13	2.81202598774821e-11	0.0266479261763222	0.972336419314608	0.00101565448017865	22:21561877	rs5754100	chr22.1		22	21561877	22:22371876	1.02855e-09	22:21561877	2.62705354195564e-16	4776	5822	0.957490457046051	0.999999999636242	21444062	23376954	ENSG00000211651	ENSG00000211651	IG_V_gene	22380766	1	-818889	-8890	-818889	47	1	47	21444062	23377959	1933897	42718
CD_DeLange_28067908_1	CD (DeLange, EUR)	IMD	Blood_TwinsUK	Blood_TwinsUK	Full_Blood	Bulk blood	ENSG00000224086	PPM1F-AS1	3272	4.11783533423657e-21	2.8920238477133e-11	1.42385939755185e-10	0.9999999998237	4.99520706478987e-12	22:21561877	rs5754100	chr22.1		22	21561877	22:21980728	1.11698e-17	22:21561877	2.62705354195564e-16	4162	5141	0.999667046218739	0.999999999635697	20938456	22937277	ENSG00000224086	ENSG00000224086	lncRNA	21938293	1	-376416	42435	-376416	15	1	15	20938456	22937277	1998821	42714
CD_DeLange_28067908_1	CD (DeLange, EUR)	IMD	Blood_TwinsUK	Blood_TwinsUK	Full_Blood	Bulk blood	ENSG00000100034	PPM1F	3278	2.67162185572705e-29	2.89202384813907e-11	9.23789704351331e-19	0.999999999970939	1.41301923955599e-13	22:21980728	rs5756324	chr22.1		22	21980728	22:21958196	3.76177e-24	22:21561877	2.62705354195564e-16	4171	5160	0.998489992320956	0.999999999635698	20953100	22952556	ENSG00000100034	ENSG00000100034	protein_coding	21952848	-1	-27880	-5348	390971	0	0	16	20953100	22952556	1999456	42715
CD_DeLange_28067908_1	CD (DeLange, EUR)	IMD	Blood_TwinsUK	Blood_TwinsUK	Full_Blood	Bulk blood	ENSG00000179750	APOBEC3B	3700	6.13327050193084e-71	6.26833467813515e-15	9.78452941149545e-57	1	4.8963675649823e-17	22:38959104	rs4365560	chr22.2		22	38959104	22:38959104	5.93024e-43	22:39264824	8.06898498140343e-21	4187	5621	1.00000000000001	0.999999990353849	37983767	39980379	ENSG00000179750	ENSG00000179750	protein_coding	38982347	1	-23243	-23243	282477	0	0	14	37983767	39980379	1996612	42732
CD_DeLange_28067908_1	CD (DeLange, EUR)	IMD	Blood_TwinsUK	Blood_TwinsUK	Full_Blood	Bulk blood	ENSG00000183741	CBX6	3700	8.89403267084151e-21	6.26832549558165e-15	1.41888286563021e-06	0.9999985349966	4.61205260997474e-08	22:39264824	rs2143178	chr22.2		22	39264824	22:38870446	2.05973e-14	22:39264824	8.06898498140343e-21	4186	5617	0.987589555384005	0.999999990353849	37872915	39868580	ENSG00000183741	ENSG00000183741	protein_coding	38872216	-1	-392608	1770	-392608	16	0	16	37872915	39868580	1995665	42731
CD_DeLange_28067908_1	CD (DeLange, EUR)	IMD	Blood_TwinsUK	Blood_TwinsUK	Full_Blood	Bulk blood	ENSG00000221890	NPTXR	3700	4.16893997945892e-22	6.26833424416674e-15	6.65079354170549e-08	0.999999930762715	2.72934344774976e-09	22:39264824	rs2143178	chr22.2		22	39264824	22:38818769	2.82984e-16	22:39264824	8.06898498140343e-21	4188	5619	0.998136187719056	0.999999990353849	37845425	39841193	ENSG00000221890	ENSG00000221890	protein_coding	38844028	-1	-420796	25259	-420796	17	0	17	37845425	39843606	1998181	42730
CD_DeLange_28067908_1	CD (DeLange, EUR)	IMD	Blood_TwinsUK	Blood_TwinsUK	Full_Blood	Bulk blood	ENSG00000100321	SYNGR1	3479	3.86299563974282e-26	6.26833203222575e-15	6.16271440198871e-12	0.99999957704689	4.22946940615113e-07	22:39350163	rs3747177	chr22.2		22	39350163	22:39351045	2.13788e-18	22:39264824	8.06898498140343e-21	3928	5520	0.99923299442606	0.999999990353849	38350364	40349177	ENSG00000100321	ENSG00000100321	protein_coding	39349991	1	172	1054	-85167	0	0	4	38350364	40349177	1998813	42733
CD_DeLange_28067908_1	CD (DeLange, EUR)	IMD	Blood_eQTLGen	Blood_eQTLGen	Full_Blood	Bulk blood	ENSG00000133226	SRRM1	4368	1.18217311681746e-07	0.0776658359003099	1.40311953965305e-06	0.921813629935865	0.000519012826973693	1:24628475	rs2105184	chr1.1		1	24628475	1:24628475	5.1783e-12	1:24977271	2.80506387077473e-07	4805	5283	0.999999947839094	0.983191554792255	23652538	25652436	ENSG00000133226	SRRM1	protein_coding	24643302	1	-14827	-14827	333969	0	0	5	23652538	25652436	1999898	11497
CD_DeLange_28067908_1	CD (DeLange, EUR)	IMD	Blood_eQTLGen	Blood_eQTLGen	Full_Blood	Bulk blood	ENSG00000169504	CLIC4	4744	5.76878175839305e-231	0.0772902490682254	6.88425977633017e-230	0.9223537382687	0.000356012663041592	1:24727732	rs7520844	chr1.1		1	24727732	1:24727732	1.6888e-237	1:25561509	4.55526522611338e-10	6062	5314	0.999999999999953	0.988191157414844	23795111	25794586	ENSG00000169504	CLIC4	protein_coding	24745447	1	-17715	-17715	816062	0	0	19	23795111	25794586	1999475	11602
CD_DeLange_28067908_1	CD (DeLange, EUR)	IMD	Blood_eQTLGen	Blood_eQTLGen	Full_Blood	Bulk blood	ENSG00000020633	RUNX3	4650	7.66709251946744e-37	0.0773233621902325	9.14562241741737e-36	0.922344112766954	0.000332525042816826	1:24911495	rs1984520	chr1.1		1	24911495	1:24911495	2.38e-42	1:25561509	4.55526522611338e-10	5961	5169	0.999999999999947	0.988717136155466	24038041	25932251	ENSG00000020633	RUNX3	protein_coding	24930276	-1	18781	18781	-631233	0	0	18	23933573	25932251	1998678	11443
CD_DeLange_28067908_1	CD (DeLange, EUR)	IMD	Blood_eQTLGen	Blood_eQTLGen	Full_Blood	Bulk blood	ENSG00000229162	RUNX3-AS1	4283	5.80295520203807e-06	0.0777168453777802	6.88334868650156e-05	0.92186088547246	0.000347632707692823	1:24914565	rs2282718	chr1.1		1	24914565	1:24914565	8.6293e-11	1:24977271	2.80506387077473e-07	4573	5251	0.999521842626818	0.983173663688662	24038041	25961072	ENSG00000229162	RP11-84D1.1	lncRNA	24961345	1	-46780	-46780	15926	1	1	1	23968097	25961072	1992975	11664
CD_DeLange_28067908_1	CD (DeLange, EUR)	IMD	Blood_eQTLGen	Blood_eQTLGen	Full_Blood	Bulk blood	ENSG00000233755	RP4-799D16.1	4287	2.34647185957693e-33	0.0791858093328343	2.72757561424787e-32	0.920467547785158	0.000346642882013935	1:25065113	rs311450	chr1.1		1	25065113	1:25065113	7.5365e-39	1:24977271	2.80506387077473e-07	4541	5354	0.963317983214766	0.963543135517675	24078415	26078256	ENSG00000233755	RP4-799D16.1	lncRNA	25113119	-1	48006	48006	135848	0	0	1	24078415	26078256	1999841	11669
CD_DeLange_28067908_1	CD (DeLange, EUR)	IMD	Blood_eQTLGen	Blood_eQTLGen	Full_Blood	Bulk blood	ENSG00000224183	SDHDP6	4292	0	0.0775811356485638	0	0.921952871638781	0.00046599271248674	1:25257119	rs72660908	chr1.1		1	25257119	1:25253604	2.0880515548505e-308	1:24977271	2.80506387077473e-07	4631	5209	1	0.983317625814948	24294811	26294315	ENSG00000224183	SDHDP6	transcribed_processed_pseudogene	25294643	-1	37524	41039	317372	2	2	9	24294811	26294315	1999504	11653
CD_DeLange_28067908_1	CD (DeLange, EUR)	IMD	Blood_eQTLGen	Blood_eQTLGen	Full_Blood	Bulk blood	ENSG00000261349	RP3-465N24.5	4300	0	0.0776243737738755	0	0.921909373803037	0.000466252423189972	1:25257119	rs72660908	chr1.1		1	25257119	1:25257119	2.0880515548505e-308	1:24977271	2.80506387077473e-07	4638	5218	1	0.98330742143299	24267080	26266380	ENSG00000261349	RP3-465N24.5	unprocessed_pseudogene	25267136	-1	10017	10017	289865	0	0	7	24267080	26266380	1999300	11684
CD_DeLange_28067908_1	CD (DeLange, EUR)	IMD	Blood_eQTLGen	Blood_eQTLGen	Full_Blood	Bulk blood	ENSG00000188672	RHCE	4729	1.25944378238852e-20	0.0771509250206406	1.50597910521525e-19	0.922531061328526	0.000318013650830418	1:25361410	rs1053438	chr1.1		1	25361410	1:25361410	8.8417e-26	1:25561509	4.55526522611338e-10	6105	5256	0.999985293495425	0.988492494114464	24397278	26396163	ENSG00000188672	RHCE	protein_coding	25420825	-1	59415	59415	-140684	1	1	2	24396478	26396163	1999685	11628
CD_DeLange_28067908_1	CD (DeLange, EUR)	IMD	Blood_eQTLGen	Blood_eQTLGen	Full_Blood	Bulk blood	ENSG00000259984	RP11-335G20.7	4242	6.52681952975757e-13	0.0776210012931657	7.7532097176084e-12	0.922059329952052	0.000319668746377119	1:25361785	rs9689	chr1.1		1	25361785	1:25361785	6.6663e-17	1:24977271	2.80506387077473e-07	4560	5215	0.965205778381519	0.982808987032245	24339243	26336871	ENSG00000259984	RP11-335G20.7	unprocessed_pseudogene	25337465	-1	-24320	-24320	360194	1	1	10	24337475	26336871	1999396	11682
CD_DeLange_28067908_1	CD (DeLange, EUR)	IMD	Blood_eQTLGen	Blood_eQTLGen	Full_Blood	Bulk blood	ENSG00000157978	LDLRAP1	4610	0	0.0770474455033162	0	0.922643036546149	0.00030951795031245	1:25564344	rs4075184	chr1.1		1	25564344	1:25558001	2.0880515548505e-308	1:25561509	4.55526522611338e-10	5976	5117	1.00000000000019	0.987531464363587	24556314	26556219	ENSG00000157978	LDLRAP1	protein_coding	25543606	1	20738	14395	17903	0	0	0	24556314	26556219	1999905	11534
CD_DeLange_28067908_1	CD (DeLange, EUR)	IMD	Blood_eQTLGen	Blood_eQTLGen	Full_Blood	Bulk blood	ENSG00000117643	MAN1C1	4405	4.27774214563696e-28	0.0692134570247326	5.75082086145322e-27	0.930476671781838	0.000309871193427279	1:25782063	rs2280999	chr1.1		1	25782063	1:25782063	5.0175e-33	1:25561509	4.55526522611338e-10	5793	4913	0.944405153423652	0.988824959768304	24701990	26701808	ENSG00000117643	MAN1C1	protein_coding	25616791	1	165272	165272	-55282	1	1	0	24701990	26701808	1999818	11476
CD_DeLange_28067908_1	CD (DeLange, EUR)	IMD	Blood_eQTLGen	Blood_eQTLGen	Full_Blood	Bulk blood	ENSG00000117640	MTFR1L	4318	2.48983206694776e-09	0.0683969919887154	3.38952963178302e-08	0.931120592185227	0.000482379440930435	1:25857443	rs113271100	chr1.1		1	25857443	1:25857443	3.3818e-14	1:25561509	4.55526522611338e-10	5464	4893	0.99996436273468	0.988515387505706	24826451	26825552	ENSG00000117640	MTFR1L	protein_coding	25819954	1	37489	37489	-258445	0	0	5	24826451	26825552	1999101	11475
CD_DeLange_28067908_1	CD (DeLange, EUR)	IMD	Blood_eQTLGen	Blood_eQTLGen	Full_Blood	Bulk blood	ENSG00000182749	PAQR7	4374	2.97039660901147e-21	0.0683005261727997	4.05059823497101e-20	0.93138337869845	0.00031609512875219	1:25884300	rs159530	chr1.1		1	25884300	1:25884300	1.291e-25	1:25561509	4.55526522611338e-10	5736	4858	0.999999581088918	0.989047805999371	24866346	26865790	ENSG00000182749	PAQR7	protein_coding	25875708	-1	-8592	-8592	314199	0	0	8	24866346	26865971	1999625	11623
CD_DeLange_28067908_1	CD (DeLange, EUR)	IMD	Blood_eQTLGen	Blood_eQTLGen	Full_Blood	Bulk blood	ENSG00000117632	STMN1	4300	2.25021266945945e-71	0.0682164196476791	3.0718688813831e-70	0.93125267949649	0.000530900855829251	1:25971493	rs1257156	chr1.1		1	25971493	1:25971493	7.5142e-77	1:25561509	4.55526522611338e-10	5664	4789	1.00000000000001	0.989042067128855	24895888	26895472	ENSG00000117632	STMN1	protein_coding	25906419	-1	-65074	-65074	344910	0	0	9	24895888	26895507	1999619	11474
CD_DeLange_28067908_1	CD (DeLange, EUR)	IMD	Blood_eQTLGen	Blood_eQTLGen	Full_Blood	Bulk blood	ENSG00000158006	PAFAH2	4189	6.17830609864869e-227	0.265345710440175	1.70498471863182e-226	0.732251535033677	0.00240275452611299	1:25978508	rs298443	chr1.1		1	25978508	1:25978508	4.7187e-234	1:25561509	4.55526522611338e-10	5542	4669	0.999999999999995	0.955075237301456	24979116	26978077	ENSG00000158006	PAFAH2	protein_coding	25998063	-1	19555	19555	436554	0	0	10	24979116	26978412	1999296	11535
CD_DeLange_28067908_1	CD (DeLange, EUR)	IMD	Blood_eQTLGen	Blood_eQTLGen	Full_Blood	Bulk blood	ENSG00000175087	PDIK1L	3889	0.0110182187552597	0.324508363536317	0.0216736819979429	0.638323907145623	0.00447582856485704	1:26121066	rs17184891	chr1.1		1	26121066	1:26065358	1.2776e-06	1:25561509	4.55526522611338e-10	5177	4355	0.940074029440518	0.943381243002235	25118369	27118072	ENSG00000175087	PDIK1L	protein_coding	26111824	1	9242	-46466	-550315	0	1	13	25118369	27118072	1999703	11608
CD_DeLange_28067908_1	CD (DeLange, EUR)	IMD	Blood_eQTLGen	Blood_eQTLGen	Full_Blood	Bulk blood	ENSG00000142675	CNKSR1	3821	1.4614360259568e-47	0.335551064717286	2.8703944406888e-47	0.659042264332926	0.0054066709497938	1:26169964	rs2232648	chr1.1		1	26169964	1:26169964	8.7014e-54	1:25561509	4.55526522611338e-10	5039	4290	1	0.943296141176374	25184075	27183496	ENSG00000142675	CNKSR1	protein_coding	26177491	1	-7527	-7527	-615982	1	1	16	25184075	27183610	1999535	11505
CD_DeLange_28067908_1	CD (DeLange, EUR)	IMD	Blood_eQTLGen	Blood_eQTLGen	Full_Blood	Bulk blood	ENSG00000142669	SH3BGRL3	3897	3.18121882318777e-48	0.333044617977675	6.2544030483116e-48	0.654754596566687	0.0122007854556335	1:26199364	rs7551751	chr1.1		1	26199364	1:26199364	1.854e-54	1:25561509	4.55526522611338e-10	5072	4365	0.999999999999994	0.943291891628501	25282752	27278933	ENSG00000142669	SH3BGRL3	protein_coding	26280086	1	-80722	-80722	-718577	2	2	19	25280825	27278933	1998108	11504
CD_DeLange_28067908_1	CD (DeLange, EUR)	IMD	Blood_eQTLGen	Blood_eQTLGen	Full_Blood	Bulk blood	ENSG00000130695	CEP85	3858	8.25556049004735e-224	0.327060353803572	1.62197271892828e-223	0.642515718510899	0.0304239276854868	1:26231127	rs57564009	chr1.1		1	26231127	1:26231127	4.4285e-231	1:25561509	4.55526522611338e-10	5036	4339	0.999998216851132	0.94296103463407	25256745	27256494	ENSG00000130695	CEP85	protein_coding	26234200	1	-3073	-3073	-672691	0	0	18	25256745	27256494	1999749	11490
CD_DeLange_28067908_1	CD (DeLange, EUR)	IMD	Blood_eQTLGen	Blood_eQTLGen	Full_Blood	Bulk blood	ENSG00000169442	CD52	3941	5.50189900225914e-118	0.335785294409406	1.08360230671798e-117	0.661325371603275	0.00288933398733617	1:26275079	rs11577318	chr1.1		1	26275079	1:26275079	1.0038e-124	1:25561509	4.55526522611338e-10	4933	4415	0.999999541249881	0.943055908164911	25321822	27318136	ENSG00000169442	CD52	protein_coding	26317958	1	-42879	-42879	-756449	2	2	21	25320236	27318136	1997900	11601
CD_DeLange_28067908_1	CD (DeLange, EUR)	IMD	Blood_eQTLGen	Blood_eQTLGen	Full_Blood	Bulk blood	ENSG00000158062	UBXN11	3916	1.60813540285675e-38	0.333760706783902	3.16234854990339e-38	0.656310252703076	0.00992904051302144	1:26306694	rs149176316	chr1.1		1	26306694	1:26306694	6.5775e-46	1:25561509	4.55526522611338e-10	4999	4387	1	0.943137971112536	25306501	27299016	ENSG00000158062	UBXN11	protein_coding	26306636	-1	-58	-58	745127	0	0	20	25300080	27299016	1998936	11536
CD_DeLange_28067908_1	CD (DeLange, EUR)	IMD	Blood_eQTLGen	Blood_eQTLGen	Full_Blood	Bulk blood	ENSG00000176092	CRYBG2	3953	4.94770267543286e-28	0.336327014107964	9.73862111419642e-28	0.661993040404023	0.00167994548801575	1:26351230	rs11582416	chr1.1		1	26351230	1:26351230	1.4456e-33	1:25561509	4.55526522611338e-10	4895	4457	1	0.941892649502295	25341420	27336175	ENSG00000176092	AIM1L	protein_coding	26354130	-1	2900	2900	792621	0	0	23	25340997	27336175	1995178	11611
CD_DeLange_28067908_1	CD (DeLange, EUR)	IMD	Blood_eQTLGen	Blood_eQTLGen	Full_Blood	Bulk blood	ENSG00000176083	ZNF683	4033	1.1528322119349e-239	0.334744619765534	2.27576416596585e-239	0.660798272229362	0.00445710800512109	1:26367769	rs10794532	chr1.1		1	26367769	1:26367769	7.5098e-247	1:25561509	4.55526522611338e-10	5002	4511	1.00000000000002	0.952309448400393	25369344	27367871	ENSG00000176083	ZNF683	protein_coding	26372750	-1	4981	4981	811241	0	0	24	25369344	27367871	1998527	11610
CD_DeLange_28067908_1	CD (DeLange, EUR)	IMD	Blood_eQTLGen	Blood_eQTLGen	Full_Blood	Bulk blood	ENSG00000117682	DHDDS	4032	1.10695535396798e-38	0.334771325402258	2.1881648913351e-38	0.661749505683159	0.00347916891457656	1:26460136	rs3816539	chr1.1		1	26460136	1:26460136	3.1461e-44	1:25561509	4.55526522611338e-10	4907	4528	0.999999999999996	0.951361444378462	25452341	27451502	ENSG00000117682	DHDDS	protein_coding	26432321	1	27815	27815	-870812	1	1	25	25452341	27451502	1999161	11478
CD_DeLange_28067908_1	CD (DeLange, EUR)	IMD	Blood_eQTLGen	Blood_eQTLGen	Full_Blood	Bulk blood	ENSG00000198830	HMGN2	4016	3.06744101048421e-29	0.329591288824651	6.05657899137253e-29	0.650729693043121	0.0196790181322303	1:26478678	rs2925523	chr1.1		1	26478678	1:26478678	1.9315e-35	1:25561509	4.55526522611338e-10	4874	4550	1	0.94997674078538	25474299	27473971	ENSG00000198830	HMGN2	protein_coding	26472440	1	6238	6238	-910931	0	0	28	25474299	27473971	1999672	11638
CD_DeLange_28067908_1	CD (DeLange, EUR)	IMD	Blood_eQTLGen	Blood_eQTLGen	Full_Blood	Bulk blood	ENSG00000117676	RPS6KA1	4032	6.1635643574145e-140	0.33774588803176	1.19875941728434e-139	0.656875486567002	0.00537862540123089	1:26544709	rs4970485	chr1.1		1	26544709	1:26544709	1.1965e-146	1:26592923	1.45237372492327e-06	4892	4556	0.999999999999979	0.939260855822306	25552488	27552322	ENSG00000117676	RPS6KA1	protein_coding	26529761	1	14948	14948	63162	0	0	0	25552488	27552322	1999834	11477
CD_DeLange_28067908_1	CD (DeLange, EUR)	IMD	Blood_eQTLGen	Blood_eQTLGen	Full_Blood	Bulk blood	ENSG00000225891	DHDDS-AS1	3645	0.000516425457922459	0.33736383557871	0.000984836888549843	0.643326062197897	0.0178088398769214	1:26574599	rs11113	chr1.1		1	26574599	1:26432257	6.2697e-09	1:26592923	1.45237372492327e-06	3935	4539	0.999930979805572	0.924766412002064	25465040	27464378	ENSG00000225891	RP3-476K8.3	lncRNA	26472276	-1	-102323	40019	-120647	2	2	2	25465040	27464378	1999338	11659
CD_DeLange_28067908_1	CD (DeLange, EUR)	IMD	Blood_eQTLGen	Blood_eQTLGen	Full_Blood	Bulk blood	ENSG00000118473	SGIP1	6101	2.20073655651985e-222	4.71446094068318e-90	4.66805555122689e-133	1	3.94995993760294e-92	1:66532935	rs7544505	chr1.2		1	66532935	1:66532935	3.2897e-140	1:67215986	6.47746295521902e-97	6791	6668	1.00000000000001	0.99999999999999	65641001	67640822	ENSG00000118473	SGIP1	protein_coding	66534153	1	-1218	-1218	681833	0	0	7	65641001	67640822	1999821	11483
CD_DeLange_28067908_1	CD (DeLange, EUR)	IMD	Blood_eQTLGen	Blood_eQTLGen	Full_Blood	Bulk blood	ENSG00000118473	SGIP1	6101	2.20073655651985e-222	4.71446094068318e-90	4.66805555122689e-133	1	3.94995993760294e-92	1:66532935	rs7544505	chr1.3		1	66532935	1:66532935	3.2897e-140	1:67215986	6.47746295521902e-97	6791	6668	1.00000000000001	0.99999999999999	65641001	67640822	ENSG00000118473	SGIP1	protein_coding	66534153	1	-1218	-1218	681833	0	0	7	65641001	67640822	1999821	11483
CD_DeLange_28067908_1	CD (DeLange, EUR)	IMD	Blood_eQTLGen	Blood_eQTLGen	Full_Blood	Bulk blood	ENSG00000118473	SGIP1	6101	2.20073655651985e-222	4.71446094068318e-90	4.66805555122689e-133	1	3.94995993760294e-92	1:66532935	rs7544505	chr1.4		1	66532935	1:66532935	3.2897e-140	1:67215986	6.47746295521902e-97	6791	6668	1.00000000000001	0.99999999999999	65641001	67640822	ENSG00000118473	SGIP1	protein_coding	66534153	1	-1218	-1218	681833	0	0	7	65641001	67640822	1999821	11483
CD_DeLange_28067908_1	CD (DeLange, EUR)	IMD	Blood_eQTLGen	Blood_eQTLGen	Full_Blood	Bulk blood	ENSG00000152760	DYNLT5	5894	0	4.71446094068372e-90	1.94693962619392e-308	1	5.52611724934388e-92	1:66737772	rs524204	chr1.2		1	66737772	1:66732261	2.0880515548505e-308	1:67215986	6.47746295521902e-97	6576	6464	0.999999999999983	0.99999999999999	65765625	67765602	ENSG00000152760	TCTEX1D1	protein_coding	66752459	1	-14687	-20198	463527	0	0	6	65765625	67765602	1999977	11529
CD_DeLange_28067908_1	CD (DeLange, EUR)	IMD	Blood_eQTLGen	Blood_eQTLGen	Full_Blood	Bulk blood	ENSG00000152760	DYNLT5	5894	0	4.71446094068372e-90	1.94693962619392e-308	1	5.52611724934388e-92	1:66737772	rs524204	chr1.3		1	66737772	1:66732261	2.0880515548505e-308	1:67215986	6.47746295521902e-97	6576	6464	0.999999999999983	0.99999999999999	65765625	67765602	ENSG00000152760	TCTEX1D1	protein_coding	66752459	1	-14687	-20198	463527	0	0	6	65765625	67765602	1999977	11529
CD_DeLange_28067908_1	CD (DeLange, EUR)	IMD	Blood_eQTLGen	Blood_eQTLGen	Full_Blood	Bulk blood	ENSG00000152760	DYNLT5	5894	0	4.71446094068372e-90	1.94693962619392e-308	1	5.52611724934388e-92	1:66737772	rs524204	chr1.4		1	66737772	1:66732261	2.0880515548505e-308	1:67215986	6.47746295521902e-97	6576	6464	0.999999999999983	0.99999999999999	65765625	67765602	ENSG00000152760	TCTEX1D1	protein_coding	66752459	1	-14687	-20198	463527	0	0	6	65765625	67765602	1999977	11529
CD_DeLange_28067908_1	CD (DeLange, EUR)	IMD	Blood_eQTLGen	Blood_eQTLGen	Full_Blood	Bulk blood	ENSG00000198160	MIER1	6019	0	4.71446094068372e-90	8.79916221097023e-275	1	6.22286225816797e-90	1:66947139	rs2985825	chr1.2		1	66947139	1:66947139	5.8313e-282	1:67215986	6.47746295521902e-97	6683	6634	0.996672610960993	0.99999999999999	65956761	67956491	ENSG00000198160	MIER1	protein_coding	66924990	1	22149	22149	290996	1	1	4	65956761	67956491	1999730	11635
CD_DeLange_28067908_1	CD (DeLange, EUR)	IMD	Blood_eQTLGen	Blood_eQTLGen	Full_Blood	Bulk blood	ENSG00000198160	MIER1	6019	0	4.71446094068372e-90	8.79916221097023e-275	1	6.22286225816797e-90	1:66947139	rs2985825	chr1.3		1	66947139	1:66947139	5.8313e-282	1:67215986	6.47746295521902e-97	6683	6634	0.996672610960993	0.99999999999999	65956761	67956491	ENSG00000198160	MIER1	protein_coding	66924990	1	22149	22149	290996	1	1	4	65956761	67956491	1999730	11635
CD_DeLange_28067908_1	CD (DeLange, EUR)	IMD	Blood_eQTLGen	Blood_eQTLGen	Full_Blood	Bulk blood	ENSG00000198160	MIER1	6019	0	4.71446094068372e-90	8.79916221097023e-275	1	6.22286225816797e-90	1:66947139	rs2985825	chr1.4		1	66947139	1:66947139	5.8313e-282	1:67215986	6.47746295521902e-97	6683	6634	0.996672610960993	0.99999999999999	65956761	67956491	ENSG00000198160	MIER1	protein_coding	66924990	1	22149	22149	290996	1	1	4	65956761	67956491	1999730	11635
CD_DeLange_28067908_1	CD (DeLange, EUR)	IMD	Blood_eQTLGen	Blood_eQTLGen	Full_Blood	Bulk blood	ENSG00000162594	IL23R	6093	1.79136273638277e-169	4.71446094068332e-90	3.79971911724691e-80	1	3.64127671508419e-43	1:67187327	rs2064689	chr1.2		1	67187327	1:67187327	7.8957e-87	1:67215986	6.47746295521902e-97	6802	6740	0.920379057664558	0.99999999999999	66213466	68212741	ENSG00000162594	IL23R	protein_coding	67166454	1	20873	20873	49532	0	0	0	66213466	68212741	1999275	11566
CD_DeLange_28067908_1	CD (DeLange, EUR)	IMD	Blood_eQTLGen	Blood_eQTLGen	Full_Blood	Bulk blood	ENSG00000162594	IL23R	6093	1.79136273638277e-169	4.71446094068332e-90	3.79971911724691e-80	1	3.64127671508419e-43	1:67187327	rs2064689	chr1.3		1	67187327	1:67187327	7.8957e-87	1:67215986	6.47746295521902e-97	6802	6740	0.920379057664558	0.99999999999999	66213466	68212741	ENSG00000162594	IL23R	protein_coding	67166454	1	20873	20873	49532	0	0	0	66213466	68212741	1999275	11566
CD_DeLange_28067908_1	CD (DeLange, EUR)	IMD	Blood_eQTLGen	Blood_eQTLGen	Full_Blood	Bulk blood	ENSG00000162594	IL23R	6093	1.79136273638277e-169	4.71446094068332e-90	3.79971911724691e-80	1	3.64127671508419e-43	1:67187327	rs2064689	chr1.4		1	67187327	1:67187327	7.8957e-87	1:67215986	6.47746295521902e-97	6802	6740	0.920379057664558	0.99999999999999	66213466	68212741	ENSG00000162594	IL23R	protein_coding	67166454	1	20873	20873	49532	0	0	0	66213466	68212741	1999275	11566
CD_DeLange_28067908_1	CD (DeLange, EUR)	IMD	Blood_eQTLGen	Blood_eQTLGen	Full_Blood	Bulk blood	ENSG00000116717	GADD45A	6187	1.95865145241159e-99	4.71446093871938e-90	4.15456078023579e-10	0.999999999583423	1.1272804974492e-12	1:67215986	rs7517847	chr1.2		1	67215986	1:67774597	2.8341e-15	1:67215986	6.47746295521902e-97	6809	6806	0.999999994184552	0.99999999999999	66686816	68686330	ENSG00000116717	GADD45A	protein_coding	67685201	1	-469215	89396	-469215	2	0	2	66686816	68686330	1999514	11459
CD_DeLange_28067908_1	CD (DeLange, EUR)	IMD	Blood_eQTLGen	Blood_eQTLGen	Full_Blood	Bulk blood	ENSG00000116717	GADD45A	6187	1.95865145241159e-99	4.71446093871938e-90	4.15456078023579e-10	0.999999999583423	1.1272804974492e-12	1:67215986	rs7517847	chr1.3		1	67215986	1:67774597	2.8341e-15	1:67215986	6.47746295521902e-97	6809	6806	0.999999994184552	0.99999999999999	66686816	68686330	ENSG00000116717	GADD45A	protein_coding	67685201	1	-469215	89396	-469215	2	0	2	66686816	68686330	1999514	11459
CD_DeLange_28067908_1	CD (DeLange, EUR)	IMD	Blood_eQTLGen	Blood_eQTLGen	Full_Blood	Bulk blood	ENSG00000116717	GADD45A	6187	1.95865145241159e-99	4.71446093871938e-90	4.15456078023579e-10	0.999999999583423	1.1272804974492e-12	1:67215986	rs7517847	chr1.4		1	67215986	1:67774597	2.8341e-15	1:67215986	6.47746295521902e-97	6809	6806	0.999999994184552	0.99999999999999	66686816	68686330	ENSG00000116717	GADD45A	protein_coding	67685201	1	-469215	89396	-469215	2	0	2	66686816	68686330	1999514	11459
CD_DeLange_28067908_1	CD (DeLange, EUR)	IMD	Blood_eQTLGen	Blood_eQTLGen	Full_Blood	Bulk blood	ENSG00000152763	DNAI4	5955	3.27287192956701e-97	4.71446060339042e-90	6.94219757199373e-08	0.999999928451419	2.12659763507849e-09	1:67215986	rs7517847	chr1.2		1	67215986	1:66887570	5.5136e-13	1:67215986	6.47746295521902e-97	6606	6557	0.954776924133866	0.99999999999999	65868977	67868753	ENSG00000152763	WDR78	protein_coding	66924856	-1	-291130	37286	-291130	5	0	5	65868977	67868753	1999776	11530
CD_DeLange_28067908_1	CD (DeLange, EUR)	IMD	Blood_eQTLGen	Blood_eQTLGen	Full_Blood	Bulk blood	ENSG00000152763	DNAI4	5955	3.27287192956701e-97	4.71446060339042e-90	6.94219757199373e-08	0.999999928451419	2.12659763507849e-09	1:67215986	rs7517847	chr1.3		1	67215986	1:66887570	5.5136e-13	1:67215986	6.47746295521902e-97	6606	6557	0.954776924133866	0.99999999999999	65868977	67868753	ENSG00000152763	WDR78	protein_coding	66924856	-1	-291130	37286	-291130	5	0	5	65868977	67868753	1999776	11530
CD_DeLange_28067908_1	CD (DeLange, EUR)	IMD	Blood_eQTLGen	Blood_eQTLGen	Full_Blood	Bulk blood	ENSG00000152763	DNAI4	5955	3.27287192956701e-97	4.71446060339042e-90	6.94219757199373e-08	0.999999928451419	2.12659763507849e-09	1:67215986	rs7517847	chr1.4		1	67215986	1:66887570	5.5136e-13	1:67215986	6.47746295521902e-97	6606	6557	0.954776924133866	0.99999999999999	65868977	67868753	ENSG00000152763	WDR78	protein_coding	66924856	-1	-291130	37286	-291130	5	0	5	65868977	67868753	1999776	11530
CD_DeLange_28067908_1	CD (DeLange, EUR)	IMD	Blood_eQTLGen	Blood_eQTLGen	Full_Blood	Bulk blood	ENSG00000232284	GNG12-AS1	5972	5.70199862588806e-147	4.71446094068305e-90	1.20946990496474e-57	1	4.51048086857352e-59	1:67215986	rs7517847	chr1.2		1	67215986	1:68271700	2.0047e-64	1:67215986	6.47746295521902e-97	6446	6779	1	0.99999999999999	67017689	69017584	ENSG00000232284	GNG12-AS1	lncRNA	67832303	1	-616317	439397	-616317	3	5	3	67017689	69017584	1999895	11667
CD_DeLange_28067908_1	CD (DeLange, EUR)	IMD	Blood_eQTLGen	Blood_eQTLGen	Full_Blood	Bulk blood	ENSG00000232284	GNG12-AS1	5972	5.70199862588806e-147	4.71446094068305e-90	1.20946990496474e-57	1	4.51048086857352e-59	1:67215986	rs7517847	chr1.3		1	67215986	1:68271700	2.0047e-64	1:67215986	6.47746295521902e-97	6446	6779	1	0.99999999999999	67017689	69017584	ENSG00000232284	GNG12-AS1	lncRNA	67832303	1	-616317	439397	-616317	3	5	3	67017689	69017584	1999895	11667
CD_DeLange_28067908_1	CD (DeLange, EUR)	IMD	Blood_eQTLGen	Blood_eQTLGen	Full_Blood	Bulk blood	ENSG00000232284	GNG12-AS1	5972	5.70199862588806e-147	4.71446094068305e-90	1.20946990496474e-57	1	4.51048086857352e-59	1:67215986	rs7517847	chr1.4		1	67215986	1:68271700	2.0047e-64	1:67215986	6.47746295521902e-97	6446	6779	1	0.99999999999999	67017689	69017584	ENSG00000232284	GNG12-AS1	lncRNA	67832303	1	-616317	439397	-616317	3	5	3	67017689	69017584	1999895	11667
CD_DeLange_28067908_1	CD (DeLange, EUR)	IMD	Blood_eQTLGen	Blood_eQTLGen	Full_Blood	Bulk blood	ENSG00000081985	IL12RB2	6221	0	4.71446094068265e-90	0	1	6.53311312704695e-88	1:67332762	rs72678531	chr1.2		1	67332762	1:67322008	2.0880515548505e-308	1:67215986	6.47746295521902e-97	6929	6859	0.999999999999995	0.99999999999999	66353230	68351188	ENSG00000081985	IL12RB2	protein_coding	67307873	1	24889	14135	-91887	0	0	0	66353230	68351188	1997958	11453
CD_DeLange_28067908_1	CD (DeLange, EUR)	IMD	Blood_eQTLGen	Blood_eQTLGen	Full_Blood	Bulk blood	ENSG00000081985	IL12RB2	6221	0	4.71446094068265e-90	0	1	6.53311312704695e-88	1:67332762	rs72678531	chr1.3		1	67332762	1:67322008	2.0880515548505e-308	1:67215986	6.47746295521902e-97	6929	6859	0.999999999999995	0.99999999999999	66353230	68351188	ENSG00000081985	IL12RB2	protein_coding	67307873	1	24889	14135	-91887	0	0	0	66353230	68351188	1997958	11453
CD_DeLange_28067908_1	CD (DeLange, EUR)	IMD	Blood_eQTLGen	Blood_eQTLGen	Full_Blood	Bulk blood	ENSG00000081985	IL12RB2	6221	0	4.71446094068265e-90	0	1	6.53311312704695e-88	1:67332762	rs72678531	chr1.4		1	67332762	1:67322008	2.0880515548505e-308	1:67215986	6.47746295521902e-97	6929	6859	0.999999999999995	0.99999999999999	66353230	68351188	ENSG00000081985	IL12RB2	protein_coding	67307873	1	24889	14135	-91887	0	0	0	66353230	68351188	1997958	11453
CD_DeLange_28067908_1	CD (DeLange, EUR)	IMD	Blood_eQTLGen	Blood_eQTLGen	Full_Blood	Bulk blood	ENSG00000116729	WLS	5948	0	4.71446094068211e-90	0	1	2.91670848867601e-92	1:68271700	rs59129922	chr1.2		1	68271700	1:68255458	2.0880515548505e-308	1:67215986	6.47746295521902e-97	6597	6606	0.999999999999809	0.99999999999999	67166023	69164445	ENSG00000116729	WLS	protein_coding	68232523	-1	-39177	-22935	1016537	1	1	7	67166023	69164445	1998422	11460
CD_DeLange_28067908_1	CD (DeLange, EUR)	IMD	Blood_eQTLGen	Blood_eQTLGen	Full_Blood	Bulk blood	ENSG00000116729	WLS	5948	0	4.71446094068211e-90	0	1	2.91670848867601e-92	1:68271700	rs59129922	chr1.3		1	68271700	1:68255458	2.0880515548505e-308	1:67215986	6.47746295521902e-97	6597	6606	0.999999999999809	0.99999999999999	67166023	69164445	ENSG00000116729	WLS	protein_coding	68232523	-1	-39177	-22935	1016537	1	1	7	67166023	69164445	1998422	11460
CD_DeLange_28067908_1	CD (DeLange, EUR)	IMD	Blood_eQTLGen	Blood_eQTLGen	Full_Blood	Bulk blood	ENSG00000116729	WLS	5948	0	4.71446094068211e-90	0	1	2.91670848867601e-92	1:68271700	rs59129922	chr1.4		1	68271700	1:68255458	2.0880515548505e-308	1:67215986	6.47746295521902e-97	6597	6606	0.999999999999809	0.99999999999999	67166023	69164445	ENSG00000116729	WLS	protein_coding	68232523	-1	-39177	-22935	1016537	1	1	7	67166023	69164445	1998422	11460
CD_DeLange_28067908_1	CD (DeLange, EUR)	IMD	Blood_eQTLGen	Blood_eQTLGen	Full_Blood	Bulk blood	ENSG00000155380	SLC16A1	4728	5.19549986395422e-57	6.43878366157343e-10	8.06907039228639e-48	0.999999999353236	2.88548942162946e-12	1:112912477	rs7169	chr1.5		1	112912477	1:112912477	1.9734e-54	1:113834946	6.27194968767382e-16	5493	5367	0.964519380488953	0.999999998674233	111934492	113932728	ENSG00000155380	SLC16A1	protein_coding	112956196	-1	43719	43719	-878750	0	0	7	111934492	113932728	1998236	11533
CD_DeLange_28067908_1	CD (DeLange, EUR)	IMD	Blood_eQTLGen	Blood_eQTLGen	Full_Blood	Bulk blood	ENSG00000198799	LRIG2	4632	1.60088011455022e-48	6.43878365332199e-10	2.48630828381416e-39	0.999999999340304	1.58236424589789e-11	1:113203587	rs74668140	chr1.5		1	113203587	1:113203587	5.7833e-46	1:113834946	6.27194968767382e-16	5391	5267	0.999998816329782	0.999999998670137	112101418	114099944	ENSG00000198799	LRIG2	protein_coding	113073198	1	130389	130389	761748	0	0	5	112101418	114099944	1998526	11637
CD_DeLange_28067908_1	CD (DeLange, EUR)	IMD	Blood_eQTLGen	Blood_eQTLGen	Full_Blood	Bulk blood	ENSG00000116793	PHTF1	4951	3.12916534623128e-111	6.4387836564397e-10	4.85987029720859e-102	0.99999999935352	2.5901959380708e-12	1:113623939	rs6669008	chr1.5		1	113623939	1:113623939	4.8157e-109	1:113834946	6.27194968767382e-16	5639	5598	0.999999998874504	0.999999998664307	112728685	114727657	ENSG00000116793	PHTF1	protein_coding	113759486	-1	135547	135547	-75460	1	1	2	112728355	114727657	1999302	11462
CD_DeLange_28067908_1	CD (DeLange, EUR)	IMD	Blood_eQTLGen	Blood_eQTLGen	Full_Blood	Bulk blood	ENSG00000232450	RP4-730K3.3	4669	1.20295598410704e-47	6.43878365519492e-10	1.8682969451197e-38	0.999999999353022	3.0982355712808e-12	1:113699500	rs3752954	chr1.5		1	113699500	1:113699500	2.1346e-45	1:113834946	6.27194968767382e-16	4965	5615	1	0.999999998618123	112699500	114699236	ENSG00000232450	RP4-730K3.3	transcribed_processed_pseudogene	113699631	-1	131	131	-135315	0	0	3	112699500	114699236	1999736	11668
CD_DeLange_28067908_1	CD (DeLange, EUR)	IMD	Blood_eQTLGen	Blood_eQTLGen	Full_Blood	Bulk blood	ENSG00000081019	RSBN1	4923	7.35852324073912e-41	6.43878365621771e-10	1.14284368425461e-31	0.9999999993274	2.87262993574508e-11	1:113761899	rs74764444	chr1.5		1	113761899	1:113761899	2.3618e-38	1:113834946	6.27194968767382e-16	5598	5558	1	0.999999998665747	112787244	114786291	ENSG00000081019	RSBN1	protein_coding	113812476	-1	50577	50577	-22470	0	0	1	112787244	114786291	1999047	11449
CD_DeLange_28067908_1	CD (DeLange, EUR)	IMD	Blood_eQTLGen	Blood_eQTLGen	Full_Blood	Bulk blood	ENSG00000052723	SIKE1	6200	3.63795369016739e-16	8.76837065404821e-10	4.14894889103116e-07	0.999999582167293	2.06098305206263e-09	1:113834946	rs2476601	chr1.5		1	113834946	1:114812660	2.7034e-13	1:113834946	6.27194968767382e-16	6887	6878	0.999999696246208	0.999999999924837	113775169	115775073	ENSG00000052723	SIKE1	protein_coding	114780685	-1	945739	-31975	945739	15	0	15	113775169	115775073	1999904	11445
CD_DeLange_28067908_1	CD (DeLange, EUR)	IMD	Blood_eQTLGen	Blood_eQTLGen	Full_Blood	Bulk blood	ENSG00000081026	MAGI3	4852	1.27077514053918e-13	6.43732670004064e-10	0.000197362608839256	0.999773663572598	2.8973174701998e-05	1:113834946	rs2476601	chr1.5		1	113834946	1:113722869	1.0358e-09	1:113834946	6.27194968767382e-16	5546	5505	0.974579822791601	0.999999998667349	112538554	114538313	ENSG00000081026	MAGI3	protein_coding	113390515	1	444431	332354	444431	4	1	4	112538554	114538313	1999759	11450
CD_DeLange_28067908_1	CD (DeLange, EUR)	IMD	Blood_eQTLGen	Blood_eQTLGen	Full_Blood	Bulk blood	ENSG00000116752	BCAS2	5806	3.90942614864976e-12	6.39934773541813e-10	0.00607168423089827	0.99387513916442	5.31759608385696e-05	1:113834946	rs2476601	chr1.5		1	113834946	1:114590706	9.1119e-08	1:113834946	6.27194968767382e-16	6448	6467	0.998648070669941	0.999999998673315	113575952	115574500	ENSG00000116752	BCAS2	protein_coding	114581615	-1	746669	-9091	746669	10	0	10	113574957	115574500	1999543	11461
CD_DeLange_28067908_1	CD (DeLange, EUR)	IMD	Blood_eQTLGen	Blood_eQTLGen	Full_Blood	Bulk blood	ENSG00000213281	NRAS	6029	3.98978326837756e-13	6.43480396607137e-10	0.000619645831117686	0.999377449915351	2.90360965229642e-06	1:113834946	rs2476601	chr1.5		1	113834946	1:114954360	9.7168e-09	1:113834946	6.27194968767382e-16	6706	6697	0.994103038457383	0.999999998671764	113710779	115710454	ENSG00000213281	NRAS	protein_coding	114716771	-1	881825	-237589	881825	13	3	13	113710779	115710454	1999675	11649
CD_DeLange_28067908_1	CD (DeLange, EUR)	IMD	Blood_eQTLGen	Blood_eQTLGen	Full_Blood	Bulk blood	ENSG00000226419	SLC16A1-AS1	4447	1.95955941582533e-13	6.4367096764953e-10	0.000304336893079886	0.9996778556417	1.78068213542735e-05	1:113834946	rs2476601	chr1.5		1	113834946	1:112886205	5.5256e-10	1:113834946	6.27194968767382e-16	4753	5288	0.99454429939244	0.999999998632655	111979601	113979261	ENSG00000226419	RP11-31F15.1	lncRNA	112849866	1	985080	36339	985080	9	1	9	111979601	113979261	1999660	11661
CD_DeLange_28067908_1	CD (DeLange, EUR)	IMD	Blood_eQTLGen	Blood_eQTLGen	Full_Blood	Bulk blood	ENSG00000238198	LRIG2-DT	4412	8.54381500205951e-16	6.43877494406568e-10	1.32692996935688e-06	0.999998646591016	2.58351349214398e-08	1:113834946	rs2476601	chr1.5		1	113834946	1:113072571	9.5319e-12	1:113834946	6.27194968767382e-16	4683	5251	0.939324460903607	0.999999998630872	112042503	114041668	ENSG00000238198	RP11-31F15.2	lncRNA	113073113	-1	-761833	542	-761833	6	0	6	112042503	114041668	1999165	11677
CD_DeLange_28067908_1	CD (DeLange, EUR)	IMD	Blood_eQTLGen	Blood_eQTLGen	Full_Blood	Bulk blood	ENSG00000188761	BCL2L15	4955	2.62991856513847e-34	6.43878327808698e-10	4.08449592935153e-25	0.999999940486449	5.88696694398635e-08	1:113881031	rs1217382	chr1.5		1	113881031	1:113891324	6.981e-31	1:113834946	6.27194968767382e-16	5627	5605	0.999999999999994	0.999999998669389	112883686	114882808	ENSG00000188761	BCL2L15	protein_coding	113887581	-1	6550	-3743	52635	0	0	1	112883686	114882808	1999122	11629
CD_DeLange_28067908_1	CD (DeLange, EUR)	IMD	Blood_eQTLGen	Blood_eQTLGen	Full_Blood	Bulk blood	ENSG00000134242	PTPN22	4935	2.23272501630107e-132	6.43878252556443e-10	3.46761924924912e-123	0.999999823377622	1.75978508655233e-07	1:113884828	rs2884603	chr1.5		1	113884828	1:113884828	4.5925e-130	1:113834946	6.27194968767382e-16	5603	5582	0.999999999999981	0.999999998664736	112842827	114842389	ENSG00000134242	PTPN22	protein_coding	113871712	-1	-13116	-13116	36766	0	0	0	112842827	114842389	1999562	11498
CD_DeLange_28067908_1	CD (DeLange, EUR)	IMD	Blood_eQTLGen	Blood_eQTLGen	Full_Blood	Bulk blood	ENSG00000226167	AP4B1-AS1	4620	9.75526612379345e-35	6.43878365667865e-10	1.51507903318946e-25	0.999999999352482	3.64159023706254e-12	1:113901277	rs17464525	chr1.5		1	113901277	1:113901277	2.5248e-32	1:113834946	6.27194968767382e-16	4893	5597	0.999999855791269	0.999999998619489	112881233	114878646	ENSG00000226167	AP4B1-AS1	lncRNA	113812586	1	88691	88691	22360	2	2	0	112881233	114878646	1997413	11660
CD_DeLange_28067908_1	CD (DeLange, EUR)	IMD	Blood_eQTLGen	Blood_eQTLGen	Full_Blood	Bulk blood	ENSG00000134262	AP4B1	4957	9.15984424707522e-144	6.43878352508086e-10	1.4226047542393e-134	0.999999978913195	2.04429474752681e-08	1:113904943	rs1217397	chr1.5		1	113904943	1:113904943	8.4552e-142	1:113834946	6.27194968767382e-16	5630	5590	0.999999929572844	0.99999999867026	112900049	114899032	ENSG00000134262	AP4B1	protein_coding	113904799	-1	-144	-144	69853	0	0	2	112900049	114899032	1998983	11499
CD_DeLange_28067908_1	CD (DeLange, EUR)	IMD	Blood_eQTLGen	Blood_eQTLGen	Full_Blood	Bulk blood	ENSG00000163349	HIPK1	5011	9.8846556855403e-24	6.4387836564138e-10	1.53517437556748e-14	0.99999999935342	2.68642668334358e-12	1:113973095	rs2358996	chr1.5		1	113973095	1:113973095	6.5474e-21	1:113834946	6.27194968767382e-16	5674	5641	0.999700827290452	0.999999998669226	112954024	114953117	ENSG00000163349	HIPK1	protein_coding	113929324	1	43771	43771	-94378	0	0	5	112954024	114953117	1999093	11583
CD_DeLange_28067908_1	CD (DeLange, EUR)	IMD	Blood_eQTLGen	Blood_eQTLGen	Full_Blood	Bulk blood	ENSG00000197323	TRIM33	5647	4.76655776811251e-43	6.43878370012145e-10	7.40288536936319e-34	0.999999999349598	6.52322048114414e-12	1:114548466	rs11807363	chr1.5		1	114548466	1:114548466	2.6176e-40	1:113834946	6.27194968767382e-16	6280	6303	1.00000000000001	0.999999998670507	113452271	115451933	ENSG00000197323	TRIM33	protein_coding	114511203	-1	-37263	-37263	676257	0	0	9	113452271	115451933	1999662	11633
CD_DeLange_28067908_1	CD (DeLange, EUR)	IMD	Blood_eQTLGen	Blood_eQTLGen	Full_Blood	Bulk blood	ENSG00000175984	DENND2C	5879	1.51464989336492e-86	6.43878370103033e-10	2.35238511294723e-77	0.999999999349114	7.00456400156598e-12	1:114552458	rs114506551	chr1.5		1	114552458	1:114552458	3.6104e-85	1:113834946	6.27194968767382e-16	6524	6538	0.999999999999994	0.999999998673549	113628130	115625175	ENSG00000175984	DENND2C	protein_coding	114670049	-1	117591	117591	835103	1	1	11	113627616	115625175	1997559	11609
CD_DeLange_28067908_1	CD (DeLange, EUR)	IMD	Blood_eQTLGen	Blood_eQTLGen	Full_Blood	Bulk blood	ENSG00000228013	IL6R-AS1	3663	6.23109782538751e-10	0.000199411380905959	3.12408916313862e-06	0.999789992456113	7.47145070952351e-06	1:154063685	rs75164063	chr1.6		1	154063685	1:154063685	3.3922e-14	1:155349877	4.02968370262558e-10	3906	4397	0.999999810511235	0.99996151119484	153404510	155405032	ENSG00000228013	RP11-350G8.5	lncRNA	154406564	-1	342879	342879	-943313	12	12	52	153404510	155405032	2000522	11662
CD_DeLange_28067908_1	CD (DeLange, EUR)	IMD	Blood_eQTLGen	Blood_eQTLGen	Full_Blood	Bulk blood	ENSG00000143612	C1orf43	4228	5.46623786824694e-63	0.00119301907037983	4.57633637940869e-60	0.998795988122571	1.0992807047861e-05	1:154254763	rs1194604	chr1.6		1	154254763	1:154254763	7.4099e-67	1:155060832	1.53424242526007e-09	4895	4738	0.999999863841146	0.999821324892037	153213791	155215184	ENSG00000143612	C1orf43	protein_coding	154220590	-1	-34173	-34173	-840242	1	1	36	153213791	155215184	2001393	11525
CD_DeLange_28067908_1	CD (DeLange, EUR)	IMD	Blood_eQTLGen	Blood_eQTLGen	Full_Blood	Bulk blood	ENSG00000143595	AQP10	4048	9.86255524910587e-213	0.000707181124365871	1.39362612443812e-209	0.99928065368167	1.21651939428845e-05	1:154321447	rs114603881	chr1.6		1	154321447	1:154321447	1.7088e-220	1:155060832	1.53424242526007e-09	4699	4584	1	0.999891748839934	153323403	155321640	ENSG00000143595	AQP10	protein_coding	154321093	1	354	354	739739	0	0	33	153323403	155324981	2001578	11523
CD_DeLange_28067908_1	CD (DeLange, EUR)	IMD	Blood_eQTLGen	Blood_eQTLGen	Full_Blood	Bulk blood	ENSG00000143515	ATP8B2	4009	7.14323633435104e-117	0.000672437326329316	1.06153674059391e-113	0.999290575577277	3.69870963765119e-05	1:154336948	rs6427576	chr1.6		1	154336948	1:154336948	1.5564e-120	1:155060832	1.53424242526007e-09	4653	4548	0.999999999999976	0.999896698882921	153338551	155340652	ENSG00000143515	ATP8B2	protein_coding	154325525	1	11423	11423	735307	0	0	32	153338551	155340652	2002101	11519
CD_DeLange_28067908_1	CD (DeLange, EUR)	IMD	Blood_eQTLGen	Blood_eQTLGen	Full_Blood	Bulk blood	ENSG00000160712	IL6R	3828	2.65018496435935e-31	0.000195884005211642	1.35266725677249e-27	0.999801455855443	2.66013933834966e-06	1:154458322	rs10908839	chr1.6		1	154458322	1:154458322	4.0915e-34	1:155349877	4.02968370262558e-10	4457	4365	0.999999999999833	0.99996982776416	153438108	155439665	ENSG00000160712	IL6R	protein_coding	154405343	1	52979	52979	944534	2	2	53	153438108	155439665	2001557	11555
CD_DeLange_28067908_1	CD (DeLange, EUR)	IMD	Blood_eQTLGen	Blood_eQTLGen	Full_Blood	Bulk blood	ENSG00000169291	SHE	3729	1.47965650107807e-30	0.000183993276161538	8.04039880694867e-27	0.999812664064906	3.34265893900951e-06	1:154463719	rs4240872	chr1.6		1	154463719	1:154463719	8.042e-33	1:155349877	4.02968370262558e-10	4324	4290	0.999990970262566	0.999971091608047	153486132	155485379	ENSG00000169291	SHE	protein_coding	154502412	-1	38693	38693	-847465	2	2	48	153486132	155485379	1999247	11600
CD_DeLange_28067908_1	CD (DeLange, EUR)	IMD	Blood_eQTLGen	Blood_eQTLGen	Full_Blood	Bulk blood	ENSG00000160714	UBE2Q1	3639	1.24009053425721e-64	0.000177235334376105	6.99559758716681e-61	0.999819800182838	2.9644827847799e-06	1:154549918	rs72698179	chr1.6		1	154549918	1:154549918	2.3279e-69	1:155349877	4.02968370262558e-10	4244	4163	0.999994732676728	0.999972308845421	153553873	155552781	ENSG00000160714	UBE2Q1	protein_coding	154558662	-1	8744	8744	-791215	1	1	46	153553873	155552781	1998908	11556
CD_DeLange_28067908_1	CD (DeLange, EUR)	IMD	Blood_eQTLGen	Blood_eQTLGen	Full_Blood	Bulk blood	ENSG00000160716	CHRNB2	3615	3.21208934278319e-66	0.000176200964511791	1.8226465224101e-62	0.999822982538558	8.16496916563751e-07	1:154581881	rs11264222	chr1.6		1	154581881	1:154581881	1.0443e-68	1:155349877	4.02968370262558e-10	4207	4148	1.00000000000001	0.999972374679819	153575284	155575800	ENSG00000160716	CHRNB2	protein_coding	154567778	1	14103	14103	782099	2	2	45	153574727	155575800	2001073	11557
CD_DeLange_28067908_1	CD (DeLange, EUR)	IMD	Blood_eQTLGen	Blood_eQTLGen	Full_Blood	Bulk blood	ENSG00000160710	ADAR	3584	1.4307721252049e-103	0.000171770097061812	8.3281365187209e-100	0.999827149181625	1.08072130555002e-06	1:154610734	rs6702449	chr1.6		1	154610734	1:154610734	3.674e-106	1:155349877	4.02968370262558e-10	4177	4109	1.00000000000001	0.999973086778018	153605393	155604680	ENSG00000160710	ADAR	protein_coding	154608186	-1	-2548	-2548	-741691	0	0	42	153605393	155604680	1999287	11554
CD_DeLange_28067908_1	CD (DeLange, EUR)	IMD	Blood_eQTLGen	Blood_eQTLGen	Full_Blood	Bulk blood	ENSG00000143603	KCNN3	3488	3.55773814557978e-08	0.000143321594776131	0.00024813674724008	0.999605723743848	2.7823367542147e-06	1:154721037	rs11264250	chr1.6		1	154721037	1:154721037	1.714e-10	1:155349877	4.02968370262558e-10	4046	4015	0.99987762182049	0.994042901619578	153789274	155790951	ENSG00000143603	KCNN3	protein_coding	154870281	-1	149244	149244	-479596	0	0	40	153789274	155790951	2001677	11524
CD_DeLange_28067908_1	CD (DeLange, EUR)	IMD	Blood_eQTLGen	Blood_eQTLGen	Full_Blood	Bulk blood	ENSG00000163344	PMVK	3474	1.9522844587701e-72	0.000137442924562366	1.42023645784215e-68	0.999861731915346	8.25160089450452e-07	1:154943501	rs2335408	chr1.6		1	154943501	1:154943501	9.5483e-75	1:155349877	4.02968370262558e-10	4053	4004	0.940584220762054	0.999979602966726	153931407	155932934	ENSG00000163344	PMVK	protein_coding	154936719	-1	-6782	-6782	-413158	0	0	38	153931407	155932934	2001527	11582
CD_DeLange_28067908_1	CD (DeLange, EUR)	IMD	Blood_eQTLGen	Blood_eQTLGen	Full_Blood	Bulk blood	ENSG00000160691	SHC1	3473	4.02925299569281e-301	0.000136714279333417	2.94679388729504e-297	0.999859776112626	3.50960806491231e-06	1:154966186	rs8191979	chr1.6		1	154966186	1:154966186	2.0903828673505e-308	1:155349877	4.02968370262558e-10	4063	4005	1.00000000000003	0.999979592471308	153969038	155969886	ENSG00000160691	SHC1	protein_coding	154970747	-1	4561	4561	-379130	0	0	33	153969038	155969886	2000848	11553
CD_DeLange_28067908_1	CD (DeLange, EUR)	IMD	Blood_eQTLGen	Blood_eQTLGen	Full_Blood	Bulk blood	ENSG00000232093	DCST1-AS1	3262	1.03481112983655e-34	0.000137315955930266	7.53494082819064e-31	0.999861298357497	1.38568657501346e-06	1:155047234	rs11264300	chr1.6		1	155047234	1:155047234	3.5713e-37	1:155349877	4.02968370262558e-10	3430	4054	1	0.991982304301285	154046706	156047867	ENSG00000232093	RP11-307C12.11	lncRNA	155051172	-1	3938	3938	-298705	0	0	25	154046706	156047867	2001161	11666
CD_DeLange_28067908_1	CD (DeLange, EUR)	IMD	Blood_eQTLGen	Blood_eQTLGen	Full_Blood	Bulk blood	ENSG00000143590	EFNA3	3517	6.9214917558279e-06	0.000118799962901116	0.0508050913236017	0.871860341171071	0.0772088460506712	1:155060832	rs11589479	chr1.6		1	155060832	1:155070960	3.8183e-07	1:155349877	4.02968370262558e-10	4089	4055	0.946949231094945	0.999982674771728	154076206	156076550	ENSG00000143590	EFNA3	protein_coding	155078837	1	-18005	-7877	271040	2	0	21	154076206	156076550	2000344	11522
CD_DeLange_28067908_1	CD (DeLange, EUR)	IMD	Blood_eQTLGen	Blood_eQTLGen	Full_Blood	Bulk blood	ENSG00000243364	EFNA4	3509	6.08879858607814e-05	7.56452953025739e-05	0.444392868567452	0.552092797338184	0.00337780081320104	1:155060832	rs11589479	chr1.6		1	155060832	1:155188080	1.6795e-06	1:155349877	4.02968370262558e-10	4078	4058	0.974272886011447	0.994306567338807	154066877	156068267	ENSG00000243364	EFNA4	protein_coding	155063740	1	-2908	124340	286137	0	8	23	154066877	156068267	2001390	11679
CD_DeLange_28067908_1	CD (DeLange, EUR)	IMD	Blood_eQTLGen	Blood_eQTLGen	Full_Blood	Bulk blood	ENSG00000143537	ADAM15	3518	0	0.000131121355525059	0	0.962381709105784	0.0374871695388938	1:155061442	rs41264285	chr1.6		1	155061442	1:155060841	2.0880515548505e-308	1:155349877	4.02968370262558e-10	4093	4059	1	0.999982669034428	154056974	156058655	ENSG00000143537	ADAM15	protein_coding	155051316	1	10126	9525	298561	0	0	24	154056974	156058655	2001681	11520
CD_DeLange_28067908_1	CD (DeLange, EUR)	IMD	Blood_eQTLGen	Blood_eQTLGen	Full_Blood	Bulk blood	ENSG00000169242	EFNA1	3573	4.03004946405057e-11	0.000136071912049024	2.95809934238392e-07	0.998780198310798	0.00108343392691959	1:155122824	rs12040970	chr1.6		1	155122824	1:155127376	2.2912e-13	1:155349877	4.02968370262558e-10	4150	4104	0.999617278562005	0.999982792473493	154131783	156133805	ENSG00000169242	EFNA1	protein_coding	155127876	1	-5052	-500	222001	0	0	20	154131783	156133805	2002022	11599
CD_DeLange_28067908_1	CD (DeLange, EUR)	IMD	Blood_eQTLGen	Blood_eQTLGen	Full_Blood	Bulk blood	ENSG00000179085	DPM3	3597	2.83742018321677e-25	0.000136202629446153	2.0826970321946e-21	0.999741753246143	0.00012204412441304	1:155147536	rs10157801	chr1.6		1	155147536	1:155147536	3.2738e-27	1:155349877	4.02968370262558e-10	4173	4129	0.982502697264239	0.999982787799332	154140798	156142679	ENSG00000179085	DPM3	protein_coding	155140531	-1	-7005	-7005	-209346	0	0	18	154140248	156142679	2002431	11617
CD_DeLange_28067908_1	CD (DeLange, EUR)	IMD	Blood_eQTLGen	Blood_eQTLGen	Full_Blood	Bulk blood	ENSG00000163463	KRTCAP2	3604	1.09969860391019e-14	0.00010679226312534	8.07169163067128e-11	0.783412916300521	0.216480291355627	1:155170451	rs4971089	chr1.6		1	155170451	1:155162930	2.6428e-16	1:155349877	4.02968370262558e-10	4174	4138	0.998357060879709	0.99998253365533	154178435	156180567	ENSG00000163463	KRTCAP2	protein_coding	155173304	-1	2853	10374	-176573	0	0	17	154178435	156180567	2002132	11590
CD_DeLange_28067908_1	CD (DeLange, EUR)	IMD	Blood_eQTLGen	Blood_eQTLGen	Full_Blood	Bulk blood	ENSG00000173171	MTX1	3419	8.00476764519917e-64	0.000122967749453156	5.8420264348519e-60	0.897235936317962	0.102641095932581	1:155205599	rs370545	chr1.6		1	155205599	1:155205599	8.6603e-67	1:155349877	4.02968370262558e-10	3609	4169	0.999999870878846	0.994300468700879	154209478	156211216	ENSG00000173171	MTX1	protein_coding	155208695	1	-3096	-3096	141182	1	1	11	154209478	156211216	2001738	11606
CD_DeLange_28067908_1	CD (DeLange, EUR)	IMD	Blood_eQTLGen	Blood_eQTLGen	Full_Blood	Bulk blood	ENSG00000169231	THBS3	3624	0	0.000134889399734095	0	0.990053806229313	0.00981130437074511	1:155215184	rs140081212	chr1.6		1	155215184	1:155096272	2.0880515548505e-308	1:155349877	4.02968370262558e-10	4193	4161	0.999999999999788	0.999982112425016	154200138	156201505	ENSG00000169231	THBS3	protein_coding	155207897	-1	-7287	111625	-141980	1	8	12	154200138	156201695	2001557	11597
CD_DeLange_28067908_1	CD (DeLange, EUR)	IMD	Blood_eQTLGen	Blood_eQTLGen	Full_Blood	Bulk blood	ENSG00000231064	THBS3-AS1	3496	6.0045780193242e-17	0.000135381621913776	4.38226696195405e-13	0.98801977825235	0.0118448401252967	1:155215184	rs140081212	chr1.6		1	155215184	1:155215184	3.7669e-19	1:155349877	4.02968370262558e-10	3906	4160	0.999999918207128	0.994304022141427	154199074	156199819	ENSG00000231064	RP11-263K19.4	lncRNA	155195318	1	19866	19866	154559	2	2	13	154199074	156199819	2000745	11665
CD_DeLange_28067908_1	CD (DeLange, EUR)	IMD	Blood_eQTLGen	Blood_eQTLGen	Full_Blood	Bulk blood	ENSG00000169241	SLC50A1	3552	1.31205366894057e-05	0.000120719037811417	0.095759382914612	0.881013853120605	0.0230929243902812	1:155225189	rs2049805	chr1.6		1	155225189	1:156043886	1.5173e-08	1:155349877	4.02968370262558e-10	4102	4118	0.976656029787008	0.994305975417074	154137275	156139471	ENSG00000169241	SLC50A1	protein_coding	155135852	1	89337	908034	214025	9	42	19	154137275	156139745	2002470	11598
CD_DeLange_28067908_1	CD (DeLange, EUR)	IMD	Blood_eQTLGen	Blood_eQTLGen	Full_Blood	Bulk blood	ENSG00000160766	GBA1LP	3453	0	0.000133400730784938	0	0.973532781649022	0.0263338176202381	1:155226926	rs2974930	chr1.6		1	155226926	1:155121795	2.0880515548505e-308	1:155349877	4.02968370262558e-10	3673	4179	0.999999812641381	0.994303084740206	154218045	156220572	ENSG00000160766	GBAP1	transcribed_unprocessed_pseudogene	155218874	-1	-8052	97079	-131003	0	10	10	154218045	156220572	2002527	11559
CD_DeLange_28067908_1	CD (DeLange, EUR)	IMD	Blood_eQTLGen	Blood_eQTLGen	Full_Blood	Bulk blood	ENSG00000163462	TRIM46	3603	6.95112031436132e-18	0.000133543134149089	5.10206183046428e-14	0.98015556355256	0.0197108933132398	1:155227477	rs2974929	chr1.6		1	155227477	1:155227477	6.577e-20	1:155349877	4.02968370262558e-10	4172	4137	0.940823659599311	0.999982531178099	154180630	156181635	ENSG00000163462	TRIM46	protein_coding	155173849	1	53628	53628	176028	6	6	16	154180630	156181635	2001005	11589
CD_DeLange_28067908_1	CD (DeLange, EUR)	IMD	Blood_eQTLGen	Blood_eQTLGen	Full_Blood	Bulk blood	ENSG00000236675	MTX1LP	3425	1.05031975584633e-49	0.000136647419307019	7.66259132907797e-46	0.996903187104767	0.00296016547592297	1:155242309	rs1800442	chr1.6		1	155242309	1:155242309	2.1487e-52	1:155349877	4.02968370262558e-10	3605	4201	0.999929075493222	0.993933353830239	154230259	156232509	ENSG00000236675	MTX1P1	transcribed_unprocessed_pseudogene	155230975	1	11334	11334	118902	1	1	9	154230259	156232509	2002250	11675
CD_DeLange_28067908_1	CD (DeLange, EUR)	IMD	Blood_eQTLGen	Blood_eQTLGen	Full_Blood	Bulk blood	ENSG00000177628	GBA1	3474	2.2638030015244e-88	0.000136630193868327	1.6521644164975e-84	0.997146457822064	0.00271691198407865	1:155243333	rs11264345	chr1.6		1	155243333	1:155243333	2.7729e-91	1:155349877	4.02968370262558e-10	3694	4205	0.9999999999988	0.99430302372531	154237014	156238439	ENSG00000177628	GBA	protein_coding	155241249	-1	-2084	-2084	-108628	0	0	8	154237014	156238439	2001425	11614
CD_DeLange_28067908_1	CD (DeLange, EUR)	IMD	Blood_eQTLGen	Blood_eQTLGen	Full_Blood	Bulk blood	ENSG00000160767	ENTREP3	3656	8.11208679365529e-14	0.000135900070960461	5.95414531244851e-10	0.997480579274866	0.00238352005867596	1:155252939	rs59352002	chr1.6		1	155252939	1:155209975	3.4005e-16	1:155349877	4.02968370262558e-10	4239	4197	0.998392283883932	0.999982054820039	154248740	156250543	ENSG00000160767	FAM189B	protein_coding	155255483	-1	2544	45508	-94394	0	3	7	154248740	156250543	2001803	11560
CD_DeLange_28067908_1	CD (DeLange, EUR)	IMD	Blood_eQTLGen	Blood_eQTLGen	Full_Blood	Bulk blood	ENSG00000225855	RUSC1-AS1	3649	6.52623217456534e-15	8.34906681797077e-05	4.76278100362971e-11	0.608524021387017	0.391392487897171	1:155314795	rs11264360	chr1.6		1	155314795	1:155314795	5.5695e-17	1:155349877	4.02968370262558e-10	4197	4235	0.999889193372409	0.994304265661555	154318059	156320362	ENSG00000225855	RUSC1-AS1	lncRNA	155324148	-1	9353	9353	-25729	1	1	0	154318059	156320362	2002303	11658
CD_DeLange_28067908_1	CD (DeLange, EUR)	IMD	Blood_eQTLGen	Blood_eQTLGen	Full_Blood	Bulk blood	ENSG00000176444	CLK2	3682	1.19330765658141e-07	0.000136073631067737	0.000875867050400585	0.998756305140151	0.000231634847614054	1:155349877	rs12131079	chr1.6		1	155349877	1:154926799	1.0154e-12	1:155349877	4.02968370262558e-10	4261	4220	0.99995739666933	0.999982072777461	154269873	156268944	ENSG00000176444	CLK2	protein_coding	155273504	-1	-76373	346705	-76373	5	34	5	154269873	156270547	2000674	11613
CD_DeLange_28067908_1	CD (DeLange, EUR)	IMD	Blood_eQTLGen	Blood_eQTLGen	Full_Blood	Bulk blood	ENSG00000143630	HCN3	3515	5.53108313258204e-16	5.57679453111155e-05	4.03666113659208e-12	0.405813934289011	0.594130297761638	1:155351758	rs12024696	chr1.6		1	155351758	1:155309691	4.1777e-17	1:155349877	4.02968370262558e-10	3733	4247	0.999494060006699	0.994302897516606	154281185	156283684	ENSG00000143630	HCN3	protein_coding	155277463	1	74295	32228	72414	4	2	4	154281185	156283684	2002499	11527
CD_DeLange_28067908_1	CD (DeLange, EUR)	IMD	Blood_eQTLGen	Blood_eQTLGen	Full_Blood	Bulk blood	ENSG00000160752	FDPS	3669	1.03069927573189e-24	5.92121535399769e-05	7.56497122829037e-21	0.43346348729215	0.566477300554313	1:155412635	rs79476744	chr1.6		1	155412635	1:155412635	6.7199e-27	1:155349877	4.02968370262558e-10	4215	4245	0.999999984205635	0.999980879300724	154312418	156313923	ENSG00000160752	FDPS	protein_coding	155308866	1	103769	103769	41011	3	3	2	154312418	156314104	2001686	11558
CD_DeLange_28067908_1	CD (DeLange, EUR)	IMD	Blood_eQTLGen	Blood_eQTLGen	Full_Blood	Bulk blood	ENSG00000163374	YY1AP1	3586	1.00634050927513e-79	0.000115231909281465	7.37185472421078e-76	0.843808587076623	0.156076181014107	1:155689149	rs1058207	chr1.6		1	155689149	1:155689149	1.0526e-82	1:155349877	4.02968370262558e-10	4163	4121	1.00000000000001	0.999985952684766	154672070	156674126	ENSG00000163374	YY1AP1	protein_coding	155688774	-1	-375	-375	338897	1	1	8	154672070	156674126	2002056	11585
CD_DeLange_28067908_1	CD (DeLange, EUR)	IMD	Blood_eQTLGen	Blood_eQTLGen	Full_Blood	Bulk blood	ENSG00000203761	MSTO2P	3359	3.5274692989896e-47	0.000110167600525024	2.56930248989577e-43	0.802031935144562	0.197857897254914	1:155743859	rs10908481	chr1.6		1	155743859	1:155765221	7.8618e-50	1:155349877	4.02968370262558e-10	3531	4131	1	0.994292739927633	154678122	156680386	ENSG00000203761	MSTO2P	transcribed_unprocessed_pseudogene	155745829	1	-1970	19392	-395952	0	0	11	154678122	156680386	2002264	11645
CD_DeLange_28067908_1	CD (DeLange, EUR)	IMD	Blood_eQTLGen	Blood_eQTLGen	Full_Blood	Bulk blood	ENSG00000132676	DAP3	3609	3.07261326845125e-117	0.000113884554285766	2.25081494323473e-113	0.833919024837909	0.165967090607822	1:155784657	rs6662953	chr1.6		1	155784657	1:155784657	3.6268e-120	1:155349877	4.02968370262558e-10	4191	4158	0.999999999999989	0.999985866720087	154710945	156712572	ENSG00000132676	DAP3	protein_coding	155689091	1	95566	95566	-339214	2	2	9	154710945	156712572	2001627	11492
CD_DeLange_28067908_1	CD (DeLange, EUR)	IMD	Blood_eQTLGen	Blood_eQTLGen	Full_Blood	Bulk blood	ENSG00000132718	SYT11	3496	5.89629221223861e-92	9.76791498902533e-05	4.31925770760816e-88	0.714966954529101	0.284935366321017	1:155808049	rs12024187	chr1.6		1	155808049	1:155808049	9.444e-95	1:155349877	4.02968370262558e-10	4069	4039	1	0.999986482557089	154870871	156871882	ENSG00000132718	SYT11	protein_coding	155859567	1	-51518	-51518	-509690	2	2	14	154870871	156871882	2001011	11496
CD_DeLange_28067908_1	CD (DeLange, EUR)	IMD	Blood_eQTLGen	Blood_eQTLGen	Full_Blood	Bulk blood	ENSG00000143622	RIT1	3313	1.49400045820122e-132	0.000104381725380318	1.08818338796392e-128	0.759803783730991	0.240091834543633	1:155910600	rs867550	chr1.6		1	155910600	1:155910600	6.5552e-136	1:155349877	4.02968370262558e-10	3515	4080	1	0.994295754236381	154901964	156903935	ENSG00000143622	RIT1	protein_coding	155911349	-1	749	749	561472	0	0	15	154901964	156903935	2001971	11526
CD_DeLange_28067908_1	CD (DeLange, EUR)	IMD	Blood_eQTLGen	Blood_eQTLGen	Full_Blood	Bulk blood	ENSG00000116584	ARHGEF2	3361	8.96974579389208e-11	0.000137273016891348	6.53328689526126e-07	0.999854409688301	7.66387641984726e-06	1:155944981	rs915181	chr1.6		1	155944981	1:155956260	5.9018e-12	1:155349877	4.02968370262558e-10	3576	4134	0.991532160128894	0.994295261313065	154969117	156971451	ENSG00000116584	ARHGEF2	protein_coding	155978547	-1	33566	22287	628670	0	0	18	154969117	156971451	2002334	11457
CD_DeLange_28067908_1	CD (DeLange, EUR)	IMD	Blood_eQTLGen	Blood_eQTLGen	Full_Blood	Bulk blood	ENSG00000132680	KHDC4	3553	7.77850456543189e-09	0.000136485079849777	5.69805015839192e-05	0.999805067985769	1.45865429376867e-06	1:155956260	rs34802187	chr1.6		1	155956260	1:155956260	3.2158e-10	1:155349877	4.02968370262558e-10	4152	4105	0.996869518306399	0.999986305790949	154922441	156923157	ENSG00000132680	KIAA0907	protein_coding	155934413	-1	-21847	-21847	584536	1	1	16	154922441	156923157	2000716	11493
CD_DeLange_28067908_1	CD (DeLange, EUR)	IMD	Blood_eQTLGen	Blood_eQTLGen	Full_Blood	Bulk blood	ENSG00000125459	MSTO1	3551	1.64156043016139e-43	0.000136488897066004	1.20250917454377e-39	0.99983612505769	2.73860452507965e-05	1:156005411	rs138368982	chr1.6		1	156005411	1:156005411	2.8237e-47	1:155349877	4.02968370262558e-10	4078	4129	0.999999999999995	0.999985249518883	154677112	156678601	ENSG00000125459	MSTO1	protein_coding	155610218	1	395193	395193	-260341	16	16	5	154677112	156679112	2002000	11489
CD_DeLange_28067908_1	CD (DeLange, EUR)	IMD	Blood_eQTLGen	Blood_eQTLGen	Full_Blood	Bulk blood	ENSG00000132698	RAB25	3697	3.15756709027679e-20	0.000152127237848011	2.07525567671526e-16	0.999829594615288	1.8278146865812e-05	1:156061029	rs2275073	chr1.6		1	156061029	1:156061029	8.875e-23	1:155349877	4.02968370262558e-10	4301	4258	0.999999996462208	0.999984687245461	155065088	157065756	ENSG00000132698	RAB25	protein_coding	156061160	1	-131	-131	-711283	0	0	25	155065088	157065756	2000668	11495
CD_DeLange_28067908_1	CD (DeLange, EUR)	IMD	Blood_eQTLGen	Blood_eQTLGen	Full_Blood	Bulk blood	ENSG00000160789	LMNA	3910	3.99479829346745e-275	0.000152255915110289	2.62329599010855e-271	0.999831002371961	1.67417129532312e-05	1:156119840	rs609625	chr1.6		1	156119840	1:156119840	4.9789e-282	1:155349877	4.02968370262558e-10	4528	4467	1.00000000000003	0.999985118096735	155109150	157111318	ENSG00000160789	LMNA	protein_coding	156114711	1	5129	5129	-764834	0	0	27	155109150	157111318	2002168	11564
CD_DeLange_28067908_1	CD (DeLange, EUR)	IMD	Blood_eQTLGen	Blood_eQTLGen	Full_Blood	Bulk blood	ENSG00000116586	LAMTOR2	3565	1.69614366732492e-09	0.000137361267539791	1.23460230470381e-05	0.999835897547815	1.43934654557356e-05	1:156120082	rs501791	chr1.6		1	156120082	1:156120082	1.9504e-10	1:155349877	4.02968370262558e-10	4048	4206	0.99999900578371	0.994293792205736	155054395	157056153	ENSG00000116586	LAMTOR2	protein_coding	156054782	1	65300	65300	-704905	3	3	24	155054395	157056153	2001758	11458
CD_DeLange_28067908_1	CD (DeLange, EUR)	IMD	Blood_eQTLGen	Blood_eQTLGen	Full_Blood	Bulk blood	ENSG00000196189	SEMA4A	3900	0	0.000152378294116855	0	0.999830460579011	1.71611269578989e-05	1:156177535	rs7695	chr1.6		1	156177535	1:156160005	2.0880515548505e-308	1:155349877	4.02968370262558e-10	4512	4449	1	0.999985492649549	155160360	157162115	ENSG00000196189	SEMA4A	protein_coding	156153585	1	23950	6420	-803708	0	0	28	155160360	157162115	2001755	11631
CD_DeLange_28067908_1	CD (DeLange, EUR)	IMD	Blood_eQTLGen	Blood_eQTLGen	Full_Blood	Bulk blood	ENSG00000158710	TAGLN2	6100	1.52168304572093e-206	0.00118132187113348	1.28657799553224e-203	0.998803715253151	1.49628757423479e-05	1:159922298	rs2789422	chr1.7		1	159922298	1:159922298	4.4746e-211	1:160862065	5.02463668028413e-09	6811	6853	0.999999999999963	0.999907985847894	158922073	160921849	ENSG00000158710	TAGLN2	protein_coding	159925507	-1	3209	3209	-936558	0	0	32	158922073	160921849	1999776	11537
CD_DeLange_28067908_1	CD (DeLange, EUR)	IMD	Blood_eQTLGen	Blood_eQTLGen	Full_Blood	Bulk blood	ENSG00000213085	CFAP45	6071	4.71101525153671e-68	0.00119053582592002	3.95228402085956e-65	0.998794384592423	1.50795816663769e-05	1:159922298	rs2789422	chr1.7		1	159922298	1:159922298	5.8921e-72	1:160862065	5.02463668028413e-09	6699	6883	0.999999957598891	0.999904665449109	158886264	160886188	ENSG00000213085	CCDC19	protein_coding	159900165	-1	-22133	-22133	-961900	1	1	34	158886264	160886188	1999924	11647
CD_DeLange_28067908_1	CD (DeLange, EUR)	IMD	Blood_eQTLGen	Blood_eQTLGen	Full_Blood	Bulk blood	ENSG00000085552	IGSF9	6132	5.06142436887133e-19	0.00118103037111714	4.28048691137333e-16	0.998806769313963	1.22003149199873e-05	1:160012631	rs6670276	chr1.7		1	160012631	1:160012631	3.5961e-22	1:160862065	5.02463668028413e-09	6854	6855	0.999999999629714	0.99991171448893	158936329	160936116	ENSG00000085552	IGSF9	protein_coding	159945613	-1	-67018	-67018	-916452	2	2	31	158936329	160936116	1999787	11454
CD_DeLange_28067908_1	CD (DeLange, EUR)	IMD	Blood_eQTLGen	Blood_eQTLGen	Full_Blood	Bulk blood	ENSG00000143315	PIGM	6107	0	0.00118028313749552	0	0.998807251615392	1.24652472250155e-05	1:160012631	rs6670276	chr1.7		1	160012631	1:160008785	2.0880515548505e-308	1:160862065	5.02463668028413e-09	6870	6821	1.00000000000003	0.999913237638008	159029838	161029694	ENSG00000143315	PIGM	protein_coding	160031990	-1	19359	23205	-830075	0	0	28	159029838	161029694	1999856	11514
CD_DeLange_28067908_1	CD (DeLange, EUR)	IMD	Blood_eQTLGen	Blood_eQTLGen	Full_Blood	Bulk blood	ENSG00000162723	SLAMF9	6120	9.82040672771342e-12	0.00118055957577863	8.30851934798337e-09	0.998808107070602	1.13250352805705e-05	1:160013610	rs12037999	chr1.7		1	160013610	1:160013610	7.9609e-15	1:160862065	5.02463668028413e-09	6847	6855	0.999994378351517	0.999909610021402	158952990	160952817	ENSG00000162723	SLAMF9	protein_coding	159954237	-1	-59373	-59373	-907828	1	1	30	158952990	160952817	1999827	11568
CD_DeLange_28067908_1	CD (DeLange, EUR)	IMD	Blood_eQTLGen	Blood_eQTLGen	Full_Blood	Bulk blood	ENSG00000177807	KCNJ10	6067	3.67863544599926e-71	0.00118028914817124	3.1130285988332e-68	0.99881433960184	5.37124998400258e-06	1:160073908	rs6673449	chr1.7		1	160073908	1:160073908	4.4801e-75	1:160862065	5.02463668028413e-09	6828	6766	1.00000000000001	0.999914153557834	159054634	161053563	ENSG00000177807	KCNJ10	protein_coding	160070160	-1	-3748	-3748	-791905	0	0	27	159054634	161053563	1998929	11615
CD_DeLange_28067908_1	CD (DeLange, EUR)	IMD	Blood_eQTLGen	Blood_eQTLGen	Full_Blood	Bulk blood	ENSG00000162729	IGSF8	6063	3.16553613870199e-87	0.00118024451002803	2.67890410301465e-84	0.998807672837034	1.20826529288853e-05	1:160092144	rs12408242	chr1.7		1	160092144	1:160092144	3.1706e-91	1:160862065	5.02463668028413e-09	6826	6758	0.999999999999987	0.999914860185649	159095640	161094956	ENSG00000162729	IGSF8	protein_coding	160098619	-1	6475	6475	-763446	0	0	26	159095640	161094956	1999316	11569
CD_DeLange_28067908_1	CD (DeLange, EUR)	IMD	Blood_eQTLGen	Blood_eQTLGen	Full_Blood	Bulk blood	ENSG00000132681	ATP1A4	6054	0	0.0011801877060434	0	0.998813699933944	6.11236005403573e-06	1:160166418	rs10797062	chr1.7		1	160166418	1:160165997	2.0880515548505e-308	1:160862065	5.02463668028413e-09	6807	6768	1	0.999913328803657	159169283	161169143	ENSG00000132681	ATP1A4	protein_coding	160151603	1	14815	14394	710462	0	0	24	159169283	161169143	1999860	11494
CD_DeLange_28067908_1	CD (DeLange, EUR)	IMD	Blood_eQTLGen	Blood_eQTLGen	Full_Blood	Bulk blood	ENSG00000143318	CASQ1	6045	0	0.00118016373141336	0	0.998813724032625	6.11223588601552e-06	1:160166418	rs10797062	chr1.7		1	160166418	1:160165997	2.0880515548505e-308	1:160862065	5.02463668028413e-09	6795	6756	1	0.999913341917969	159197402	161193998	ENSG00000143318	CASQ1	protein_coding	160190575	1	-24157	-24578	671490	0	0	23	159197402	161194376	1996974	11515
CD_DeLange_28067908_1	CD (DeLange, EUR)	IMD	Blood_eQTLGen	Blood_eQTLGen	Full_Blood	Bulk blood	ENSG00000162734	PEA15	6031	0	0.00118014617302572	0	0.998813741682008	6.11214494862829e-06	1:160166418	rs10797062	chr1.7		1	160166418	1:160166418	2.0880515548505e-308	1:160862065	5.02463668028413e-09	6776	6747	1	0.999912449532347	159210978	161210087	ENSG00000162734	PEA15	protein_coding	160205384	1	-38966	-38966	656681	1	1	22	159210978	161210087	1999109	11570
CD_DeLange_28067908_1	CD (DeLange, EUR)	IMD	Blood_eQTLGen	Blood_eQTLGen	Full_Blood	Bulk blood	ENSG00000162735	PEX19	6041	1.02988009168666e-88	0.00117982786363214	8.71682995454649e-86	0.998597249744598	0.000222922391776606	1:160321680	rs114519165	chr1.7		1	160321680	1:160330468	1.9994e-93	1:160862065	5.02463668028413e-09	6787	6751	1	0.999912802442315	159281719	161281504	ENSG00000162735	PEX19	protein_coding	160285133	-1	-36547	-45335	-576932	1	1	16	159281719	161281504	1999785	11571
CD_DeLange_28067908_1	CD (DeLange, EUR)	IMD	Blood_eQTLGen	Blood_eQTLGen	Full_Blood	Bulk blood	ENSG00000162736	NCSTN	6115	0	0.00118007489184711	0	0.998814964680913	4.96042721964722e-06	1:160347231	rs6668576	chr1.7		1	160347231	1:160193082	2.0880515548505e-308	1:160862065	5.02463668028413e-09	6874	6816	0.999999999999902	0.999913643865314	159351189	161350888	ENSG00000162736	NCSTN	protein_coding	160343383	1	3848	-150301	518682	0	9	13	159351189	161350888	1999699	11572
CD_DeLange_28067908_1	CD (DeLange, EUR)	IMD	Blood_eQTLGen	Blood_eQTLGen	Full_Blood	Bulk blood	ENSG00000162739	SLAMF6	6054	1.53903397696736e-84	0.00117948102190368	1.3031542895789e-81	0.998707909997707	0.000112608980392688	1:160490119	rs12119876	chr1.7		1	160490119	1:160490119	5.0878e-88	1:160862065	5.02463668028413e-09	6811	6748	1.00000000000001	0.999908837553165	159504336	161504083	ENSG00000162739	SLAMF6	protein_coding	160523255	-1	33136	33136	-338810	0	0	10	159504336	161504083	1999747	11574
CD_DeLange_28067908_1	CD (DeLange, EUR)	IMD	Blood_eQTLGen	Blood_eQTLGen	Full_Blood	Bulk blood	ENSG00000234425	RP11-528G1.2	5369	2.92957244929573e-12	0.00119532552545416	2.44790508496157e-09	0.998795362819257	9.30920445232608e-06	1:160525820	rs9726326	chr1.7		1	160525820	1:160525820	4.9098e-15	1:160862065	5.02463668028413e-09	5583	6738	0.902069874880708	0.986541070248547	159555013	161551941	ENSG00000234425	RP11-528G1.2	lncRNA	160537044	1	-11224	-11224	325021	0	0	9	159555013	161554263	1999250	11670
CD_DeLange_28067908_1	CD (DeLange, EUR)	IMD	Blood_eQTLGen	Blood_eQTLGen	Full_Blood	Bulk blood	ENSG00000066294	CD84	6019	0	0.00117935160088122	0	0.998811773191181	8.87520791183198e-06	1:160578473	rs10908788	chr1.7		1	160578473	1:160576866	2.0880515548505e-308	1:160862065	5.02463668028413e-09	6803	6736	0.999999999999971	0.999907842337015	159560872	161559729	ENSG00000066294	CD84	protein_coding	160579496	-1	1023	2630	-282569	0	0	8	159560872	161559729	1998857	11446
CD_DeLange_28067908_1	CD (DeLange, EUR)	IMD	Blood_eQTLGen	Blood_eQTLGen	Full_Blood	Bulk blood	ENSG00000117090	SLAMF1	5905	1.19141235433495e-76	0.00117934941418397	1.00903052637429e-73	0.99881417244595	6.47813986609742e-06	1:160660353	rs11265461	chr1.7		1	160660353	1:160660353	1.9339e-80	1:160862065	5.02463668028413e-09	6810	6599	1	0.999910098057883	159628045	161627474	ENSG00000117090	SLAMF1	protein_coding	160647044	-1	-13309	-13309	-215021	1	1	7	159628045	161627474	1999429	11465
CD_DeLange_28067908_1	CD (DeLange, EUR)	IMD	Blood_eQTLGen	Blood_eQTLGen	Full_Blood	Bulk blood	ENSG00000228863	RP11-404F10.2	5403	4.82104912025758e-37	0.00117948448404191	4.08256536108404e-34	0.998812146002092	8.3695138597902e-06	1:160676567	rs4656925	chr1.7		1	160676567	1:160676567	6.079e-41	1:160862065	5.02463668028413e-09	5766	6522	0.999999999999693	0.999800863562424	159677398	161677034	ENSG00000228863	RP11-404F10.2	lncRNA	160647286	1	29281	29281	214779	1	1	6	159677398	161677034	1999636	11663
CD_DeLange_28067908_1	CD (DeLange, EUR)	IMD	Blood_eQTLGen	Blood_eQTLGen	Full_Blood	Bulk blood	ENSG00000235101	SETP9	5119	8.55593358113763e-13	0.00119535058249062	7.14906066080307e-10	0.998796168647425	8.48005432091489e-06	1:160676567	rs4656925	chr1.7		1	160676567	1:160676567	4.8022e-16	1:160862065	5.02463668028413e-09	5361	6523	0.997275633202445	0.986521681960739	159670577	161650454	ENSG00000235101	SETP9	transcribed_processed_pseudogene	160670148	1	6419	6419	191917	0	0	5	159670577	161652680	1982103	11673
CD_DeLange_28067908_1	CD (DeLange, EUR)	IMD	Blood_eQTLGen	Blood_eQTLGen	Full_Blood	Bulk blood	ENSG00000117091	CD48	5875	1.13323975457998e-233	0.0011792802578783	9.59750109267796e-231	0.998742034457463	7.86852846332252e-05	1:160684996	rs1980606	chr1.7		1	160684996	1:160684996	1.4239e-238	1:160862065	5.02463668028413e-09	6894	6558	1.00000000000006	0.999911115016229	159696016	161694975	ENSG00000117091	CD48	protein_coding	160711822	-1	26826	26826	-150243	0	0	4	159696016	161694975	1998959	11466
CD_DeLange_28067908_1	CD (DeLange, EUR)	IMD	Blood_eQTLGen	Blood_eQTLGen	Full_Blood	Bulk blood	ENSG00000026751	SLAMF7	5947	1.51629703073567e-96	0.00117964700645049	1.28385669709406e-93	0.998813331058816	7.021934743391e-06	1:160741687	rs3766370	chr1.7		1	160741687	1:160741687	1.3874e-100	1:160862065	5.02463668028413e-09	6972	6624	1.00000000000001	0.999911872692473	159747372	161747029	ENSG00000026751	SLAMF7	protein_coding	160739247	1	2440	2440	122818	0	0	3	159747372	161747029	1999657	11444
CD_DeLange_28067908_1	CD (DeLange, EUR)	IMD	Blood_eQTLGen	Blood_eQTLGen	Full_Blood	Bulk blood	ENSG00000122224	LY9	5955	1.12598953008592e-142	0.00117952885565555	9.53362959853787e-140	0.998693865173844	0.000126605970517646	1:160809705	rs4656932	chr1.7		1	160809705	1:160809705	6.3696e-147	1:160862065	5.02463668028413e-09	6971	6611	1.00000000000001	0.999915108220966	159812275	161811683	ENSG00000122224	LY9	protein_coding	160796174	1	13531	13531	65891	0	0	1	159812275	161811683	1999408	11486
CD_DeLange_28067908_1	CD (DeLange, EUR)	IMD	Blood_eQTLGen	Blood_eQTLGen	Full_Blood	Bulk blood	ENSG00000179914	ITLN1	5626	1.94701895123306e-308	0.000572556240671516	2.00344176574976e-308	0.406638394208651	0.592789049550725	1:160857982	rs12040060	chr1.7		1	160857982	1:160856125	2.0880515548505e-308	1:160862065	5.02463668028413e-09	6139	6584	1.00000000000002	0.999790095488814	159881424	161880746	ENSG00000179914	ITLN1	protein_coding	160885180	-1	27198	29055	23115	1	1	1	159881424	161880746	1999322	11619
CD_DeLange_28067908_1	CD (DeLange, EUR)	IMD	Blood_eQTLGen	Blood_eQTLGen	Full_Blood	Bulk blood	ENSG00000162738	VANGL2	6177	5.21958450986079e-05	0.00112755620677607	0.0441788298037887	0.954368785459276	0.000272632685060626	1:160862065	rs114802258	chr1.7		1	160862065	1:160359014	1.1759e-07	1:160862065	5.02463668028413e-09	6920	6889	0.993398667744552	0.99991180406136	159414703	161414568	ENSG00000162738	VANGL2	protein_coding	160400564	1	461501	-41550	461501	11	1	11	159414703	161414568	1999865	11573
CD_DeLange_28067908_1	CD (DeLange, EUR)	IMD	Blood_eQTLGen	Blood_eQTLGen	Full_Blood	Bulk blood	ENSG00000171786	NHLH1	6161	3.32072862893154e-06	0.00117658206381747	0.002810674757432	0.995862324027113	0.000147098423008766	1:160862065	rs114802258	chr1.7		1	160862065	1:160407645	5.9556e-09	1:160862065	5.02463668028413e-09	6920	6857	0.999823411499884	0.999913918372164	159370509	161369786	ENSG00000171786	NHLH1	protein_coding	160367071	1	494994	40574	494994	12	1	12	159370509	161369786	1999277	11604
CD_DeLange_28067908_1	CD (DeLange, EUR)	IMD	Blood_eQTLGen	Blood_eQTLGen	Full_Blood	Bulk blood	ENSG00000122223	CD244	5947	1.9469396264536e-308	0.000136321508768789	1.94693981126462e-308	0.0953015101101582	0.90456216838102	1:160865793	rs955371	chr1.7		1	160865793	1:160860478	2.0880515548505e-308	1:160862065	5.02463668028413e-09	6960	6599	0.999999999999782	0.999899418786457	159846860	161846261	ENSG00000122223	CD244	protein_coding	160862887	-1	-2906	2409	822	0	0	0	159846860	161846318	1999458	11485
CD_DeLange_28067908_1	CD (DeLange, EUR)	IMD	Blood_eQTLGen	Blood_eQTLGen	Full_Blood	Bulk blood	ENSG00000158769	F11R	5942	7.61288367844316e-76	0.00140175297605364	5.42319670621831e-73	0.998567951710897	3.0295313051458e-05	1:160981176	rs2250174	chr1.7		1	160981176	1:160981176	9.1537e-80	1:160862065	5.02463668028413e-09	6923	6572	0.999632686449958	0.999904284095645	160017218	162016704	ENSG00000158769	F11R	protein_coding	161021152	-1	39976	39976	159087	0	0	6	160017218	162016704	1999486	11541
CD_DeLange_28067908_1	CD (DeLange, EUR)	IMD	Blood_eQTLGen	Blood_eQTLGen	Full_Blood	Bulk blood	ENSG00000158764	ITLN2	5933	1.2799026297295e-69	0.00140176241585006	9.11765019328934e-67	0.998574301844643	2.39357394966495e-05	1:160986389	rs3007155	chr1.7		1	160986389	1:160986389	3.5405e-73	1:160862065	5.02463668028413e-09	6901	6583	0.999989056905376	0.999899382502223	159950196	161949221	ENSG00000158764	ITLN2	protein_coding	160954809	-1	-31580	-31580	92744	0	0	5	159950196	161949221	1999025	11540
CD_DeLange_28067908_1	CD (DeLange, EUR)	IMD	Blood_eQTLGen	Blood_eQTLGen	Full_Blood	Bulk blood	ENSG00000186517	ARHGAP30	5963	6.20314233998542e-26	0.00140172146654059	4.41895019232715e-23	0.998548216950145	5.0061583316278e-05	1:161029167	rs140103079	chr1.7		1	161029167	1:161029167	2.6353e-29	1:160862065	5.02463668028413e-09	6947	6590	0.903072330837599	0.999907620343583	160058968	162058202	ENSG00000186517	ARHGAP30	protein_coding	161069891	-1	40724	40724	207826	5	5	12	160058968	162058202	1999234	11625
CD_DeLange_28067908_1	CD (DeLange, EUR)	IMD	Blood_eQTLGen	Blood_eQTLGen	Full_Blood	Bulk blood	ENSG00000158773	USF1	5960	0	0.00140178577684837	0	0.998592486013089	5.72821007989015e-06	1:161043331	rs2516839	chr1.7		1	161043331	1:160964312	2.0880515548505e-308	1:160862065	5.02463668028413e-09	6942	6585	1.00000000000008	0.999907563066804	160042616	162042586	ENSG00000158773	USF1	protein_coding	161045977	-1	2646	81665	183912	0	4	10	160042616	162042586	1999970	11542
CD_DeLange_28067908_1	CD (DeLange, EUR)	IMD	Blood_eQTLGen	Blood_eQTLGen	Full_Blood	Bulk blood	ENSG00000215845	TSTD1	5850	1.25816702411237e-298	0.00140179325983755	8.96270736729825e-296	0.998584623089171	1.35836509865168e-05	1:161044859	rs1556259	chr1.7		1	161044859	1:161044859	2.4558e-304	1:160862065	5.02463668028413e-09	6722	6577	0.9999972937271	0.999894787759787	160038797	162038289	ENSG00000215845	TSTD1	protein_coding	161038964	-1	-5895	-5895	176899	0	0	9	160038797	162038289	1999492	11650
CD_DeLange_28067908_1	CD (DeLange, EUR)	IMD	Blood_eQTLGen	Blood_eQTLGen	Full_Blood	Bulk blood	ENSG00000162755	KLHDC9	6005	1.11817329292793e-39	0.0014012776971536	7.96564003973993e-37	0.99824113175245	0.000357590550402667	1:161098329	rs77584890	chr1.7		1	161098329	1:161098329	1.36e-43	1:160862065	5.02463668028413e-09	6995	6632	1	0.999907792042722	160100122	162099300	ENSG00000162755	KLHDC9	protein_coding	161098361	1	-32	-32	-236296	0	0	15	160100122	162099300	1999178	11577
CD_DeLange_28067908_1	CD (DeLange, EUR)	IMD	Blood_eQTLGen	Blood_eQTLGen	Full_Blood	Bulk blood	ENSG00000158793	NIT1	6053	9.60410809507129e-24	0.00139964124707467	6.84188516343192e-21	0.99708953371191	0.00151082504101793	1:161112237	rs78629947	chr1.7		1	161112237	1:161112396	1.4744e-26	1:160862065	5.02463668028413e-09	7055	6674	1	0.999905451662861	160121950	162121705	ENSG00000158793	NIT1	protein_coding	161118105	1	-5868	-5709	-256040	1	1	17	160121950	162121705	1999755	11543
CD_DeLange_28067908_1	CD (DeLange, EUR)	IMD	Blood_eQTLGen	Blood_eQTLGen	Full_Blood	Bulk blood	ENSG00000143224	PPOX	6062	1.30598724582671e-109	0.00140169616022255	9.30387570146672e-107	0.998570710922851	2.75929169268499e-05	1:161157185	rs12031437	chr1.7		1	161157185	1:161157185	1.4142e-113	1:160862065	5.02463668028413e-09	7056	6682	0.999999999999991	0.999810710910917	160172571	162172062	ENSG00000143224	PPOX	protein_coding	161166426	1	-9241	-9241	-304361	2	2	22	160172571	162172062	1999491	11507
CD_DeLange_28067908_1	CD (DeLange, EUR)	IMD	Blood_eQTLGen	Blood_eQTLGen	Full_Blood	Bulk blood	ENSG00000158850	B4GALT3	6038	1.91817005847522e-53	0.00140172566005987	1.36650024634483e-50	0.99858633780871	1.19365312324269e-05	1:161186243	rs11585858	chr1.7		1	161186243	1:161186243	4.1032e-57	1:160862065	5.02463668028413e-09	7016	6680	0.999999999999993	0.999805768403013	160174824	162174018	ENSG00000158850	B4GALT3	protein_coding	161177507	-1	-8736	-8736	315442	0	0	23	160174824	162174018	1999194	11544
CD_DeLange_28067908_1	CD (DeLange, EUR)	IMD	Blood_eQTLGen	Blood_eQTLGen	Full_Blood	Bulk blood	ENSG00000158859	ADAMTS4	5779	1.91117561750748e-06	0.00139934760218998	0.00136145714683499	0.996847325749648	0.000389958325708487	1:161205145	rs112803994	chr1.7		1	161205145	1:161200496	8.6672e-10	1:160862065	5.02463668028413e-09	6294	6689	0.999776897747826	0.999703626961392	160195305	162193384	ENSG00000158859	ADAMTS4	protein_coding	161199054	-1	-6091	-1442	336989	1	0	24	160195305	162193384	1998079	11545
CD_DeLange_28067908_1	CD (DeLange, EUR)	IMD	Blood_eQTLGen	Blood_eQTLGen	Full_Blood	Bulk blood	ENSG00000158874	APOA2	6154	2.73145893550271e-58	0.0014015346957341	1.94615992104092e-55	0.998591110836935	7.35446733439034e-06	1:161208894	rs3924264	chr1.7		1	161208894	1:161208894	5.267e-62	1:160862065	5.02463668028413e-09	7125	6785	1.00000000000001	0.999808069959063	160223267	162222853	ENSG00000158874	APOA2	protein_coding	161223628	-1	14734	14734	361563	1	1	27	160223267	162222853	1999586	11548
CD_DeLange_28067908_1	CD (DeLange, EUR)	IMD	Blood_eQTLGen	Blood_eQTLGen	Full_Blood	Bulk blood	ENSG00000143222	UFC1	6064	1.29976026266773e-19	0.00140169757118162	9.25946423412548e-17	0.998566279317564	3.20231112519502e-05	1:161211954	rs74654056	chr1.7		1	161211954	1:161211954	3.1434e-26	1:160862065	5.02463668028413e-09	7070	6682	0.999999999999998	0.999813441401478	160156012	162155478	ENSG00000143222	UFC1	protein_coding	161153978	1	57976	57976	-291913	6	6	19	160156012	162155478	1999466	11506
CD_DeLange_28067908_1	CD (DeLange, EUR)	IMD	Blood_eQTLGen	Blood_eQTLGen	Full_Blood	Bulk blood	ENSG00000158869	FCER1G	5861	0	0.00140169695351996	0	0.998590838834034	7.46421231583104e-06	1:161215268	rs2070901	chr1.7		1	161215268	1:161189357	2.0880515548505e-308	1:160862065	5.02463668028413e-09	6377	6774	1	0.999702369521568	160219710	162217927	ENSG00000158869	FCER1G	protein_coding	161215295	1	-27	-25938	-353230	0	2	26	160219710	162217927	1998217	11547
CD_DeLange_28067908_1	CD (DeLange, EUR)	IMD	Blood_eQTLGen	Blood_eQTLGen	Full_Blood	Bulk blood	ENSG00000158864	NDUFS2	6068	1.64907166906738e-145	0.00140157356357063	1.17492542129998e-142	0.998588726347012	9.70008943400756e-06	1:161216523	rs4379692	chr1.7		1	161216523	1:161216523	6.719e-150	1:160862065	5.02463668028413e-09	7000	6731	1	0.999804545830352	160206950	162205748	ENSG00000158864	NDUFS2	protein_coding	161202367	1	14156	14156	-340302	1	1	25	160206950	162205748	1998798	11546
CD_DeLange_28067908_1	CD (DeLange, EUR)	IMD	Blood_eQTLGen	Blood_eQTLGen	Full_Blood	Bulk blood	ENSG00000143257	NR1I3	6188	2.70570043445034e-07	0.00140114941396714	0.000192781388628176	0.998319990738088	8.58078892738306e-05	1:161218797	rs11590967	chr1.7		1	161218797	1:161218797	2.4013e-10	1:160862065	5.02463668028413e-09	7171	6812	0.999919001254706	0.999808924106014	160236450	162233796	ENSG00000143257	NR1I3	protein_coding	161238203	-1	19406	19406	376138	2	2	29	160235050	162233796	1998746	11510
CD_DeLange_28067908_1	CD (DeLange, EUR)	IMD	Blood_eQTLGen	Blood_eQTLGen	Full_Blood	Bulk blood	ENSG00000158882	TOMM40L	6158	4.61786086276072e-236	0.00140153663458027	3.29021836373801e-233	0.99859256376625	5.8995991165217e-06	1:161223893	rs5082	chr1.7		1	161223893	1:161223893	7.2875e-241	1:160862065	5.02463668028413e-09	7132	6799	0.999999999999992	0.999807710299322	160228411	162228044	ENSG00000158882	TOMM40L	protein_coding	161226060	1	-2167	-2167	-363995	0	0	28	160228411	162228044	1999633	11549
CD_DeLange_28067908_1	CD (DeLange, EUR)	IMD	Blood_eQTLGen	Blood_eQTLGen	Full_Blood	Bulk blood	ENSG00000248485	PCP4L1	6193	5.43767624823701e-19	0.00140152509229532	3.87431285211405e-16	0.998578475852403	1.99990552994151e-05	1:161304658	rs71639056	chr1.7		1	161304658	1:161304658	2.0196e-22	1:160862065	5.02463668028413e-09	7136	6871	0.999969239176734	0.999800106099601	160272747	162271111	ENSG00000248485	PCP4L1	protein_coding	161258745	1	45913	45913	-396680	0	0	30	160272747	162271111	1998364	11681
CD_DeLange_28067908_1	CD (DeLange, EUR)	IMD	Blood_eQTLGen	Blood_eQTLGen	Full_Blood	Bulk blood	ENSG00000188931	CFAP126	6396	4.57598886894739e-15	0.00140151126423776	3.26035138806359e-12	0.998564247692808	3.42410396908848e-05	1:161322741	rs60958200	chr1.7		1	161322741	1:161317690	5.5412e-17	1:160862065	5.02463668028413e-09	7380	7034	0.975949390833445	0.999787693653778	160367248	162365932	ENSG00000188931	C1orf192	protein_coding	161367876	-1	45135	50186	505811	1	1	34	160367248	162365932	1998684	11630
CD_DeLange_28067908_1	CD (DeLange, EUR)	IMD	Blood_eQTLGen	Blood_eQTLGen	Full_Blood	Bulk blood	ENSG00000143252	SDHC	6017	3.60835448123411e-233	0.00140166563063746	2.57063442454476e-230	0.998563108569811	3.52257995141449e-05	1:161338367	rs59559479	chr1.7		1	161338367	1:161338367	2.502e-244	1:160862065	5.02463668028413e-09	6450	6993	0.987092535865692	0.999673922289795	160339173	162338651	ENSG00000143252	SDHC	protein_coding	161314381	1	23986	23986	-452316	0	0	32	160339173	162338651	1999478	11509
CD_DeLange_28067908_1	CD (DeLange, EUR)	IMD	Blood_eQTLGen	Blood_eQTLGen	Full_Blood	Bulk blood	ENSG00000158887	MPZ	6325	2.41938557206652e-82	0.00140141685352793	1.72381244263127e-79	0.998509458791542	8.9124354924455e-05	1:161378946	rs4523531	chr1.7		1	161378946	1:161402582	3.5875e-87	1:160862065	5.02463668028413e-09	7322	6937	1.00000000000001	0.999791895229208	160307843	162306926	ENSG00000158887	MPZ	protein_coding	161309968	-1	-68978	-92614	447903	4	7	31	160307843	162306926	1999083	11550
CD_DeLange_28067908_1	CD (DeLange, EUR)	IMD	Blood_eQTLGen	Blood_eQTLGen	Full_Blood	Bulk blood	ENSG00000173110	HSPA6	6231	4.65947215043493e-43	0.00140164198710714	3.31941950485591e-40	0.998533093969077	6.52640438144491e-05	1:161511953	rs12142755	chr1.7		1	161511953	1:161511953	8.2646e-47	1:160862065	5.02463668028413e-09	6744	7155	0.996447582093094	0.999686883220387	160525647	162524893	ENSG00000173110	HSPA6	protein_coding	161524540	1	-12587	-12587	-662475	1	1	45	160525647	162524893	1999246	11605
CD_DeLange_28067908_1	CD (DeLange, EUR)	IMD	Blood_eQTLGen	Blood_eQTLGen	Full_Blood	Bulk blood	ENSG00000224203	RPS23P10	5944	0	0.00140183280645909	0	0.998563236914019	3.49302794978114e-05	1:161524532	rs9427403	chr1.7		1	161524532	1:161524532	2.0880515548505e-308	1:160862065	5.02463668028413e-09	6270	7088	1	0.999585659533905	160537542	162537035	ENSG00000224203	RP11-5K23.3	unprocessed_pseudogene	161538158	-1	13626	13626	676093	1	1	46	160537542	162537035	1999493	11654
CD_DeLange_28067908_1	CD (DeLange, EUR)	IMD	Blood_eQTLGen	Blood_eQTLGen	Full_Blood	Bulk blood	ENSG00000143226	FCGR2A	6542	2.04230784255145e-33	0.00140138402256539	1.45510616829723e-30	0.998459647104997	0.00013896887243396	1:161531185	rs6700241	chr1.7		1	161531185	1:161531185	4.2185e-37	1:160862065	5.02463668028413e-09	7522	7163	0.999999990083623	0.99979553502946	160515108	162514307	ENSG00000143226	FCGR2A	protein_coding	161505457	1	25728	25728	-643392	2	2	43	160515108	162514307	1999199	11508
CD_DeLange_28067908_1	CD (DeLange, EUR)	IMD	Blood_eQTLGen	Blood_eQTLGen	Full_Blood	Bulk blood	ENSG00000225217	HSPA7	6266	5.77652472892166e-104	0.00140156987796413	4.11558500537268e-101	0.998572662062845	2.57680591930626e-05	1:161545536	rs55971447	chr1.7		1	161545536	1:161545536	1.4232e-108	1:160862065	5.02463668028413e-09	7195	6921	0.999999999999988	0.999792437881485	160607366	162607174	ENSG00000225217	HSPA7	transcribed_unprocessed_pseudogene	161606291	1	-60755	-60755	-744226	3	3	50	160607366	162607174	1999808	11657
CD_DeLange_28067908_1	CD (DeLange, EUR)	IMD	Blood_eQTLGen	Blood_eQTLGen	Full_Blood	Bulk blood	ENSG00000244682	FCGR2C	5989	3.71731574820919e-107	0.00140172327923329	2.64817567787825e-104	0.998572506351254	2.57703695112163e-05	1:161545536	rs55971447	chr1.7		1	161545536	1:161545536	5.9662e-114	1:160862065	5.02463668028413e-09	6419	6954	0.999999999999984	0.999681529561567	160593741	162592985	ENSG00000244682	FCGR2C	protein_coding	161581340	1	-35804	-35804	-719275	2	2	49	160593741	162592985	1999244	11680
CD_DeLange_28067908_1	CD (DeLange, EUR)	IMD	Blood_eQTLGen	Blood_eQTLGen	Full_Blood	Bulk blood	ENSG00000224515	RP11-5K23.5	5998	3.18945934455619e-32	0.00140176356574357	2.27210604743489e-29	0.998587868536424	1.03678978391996e-05	1:161551941	rs12131862	chr1.7		1	161551941	1:161551941	1.7859e-36	1:160862065	5.02463668028413e-09	6362	7039	0.99998255943144	0.99966394553247	160556735	162556498	ENSG00000224515	RP11-5K23.5	lncRNA	161557078	-1	5137	5137	695013	0	0	48	160556735	162556498	1999763	11655
CD_DeLange_28067908_1	CD (DeLange, EUR)	IMD	Blood_eQTLGen	Blood_eQTLGen	Full_Blood	Bulk blood	ENSG00000203747	FCGR3A	6333	2.66471868226691e-19	0.00140156539678096	1.89853003544925e-16	0.998572149494776	2.62851084430352e-05	1:161626242	rs114169903	chr1.7		1	161626242	1:161626242	2.9121e-24	1:160862065	5.02463668028413e-09	7259	6989	0.999999999999997	0.999792208358974	160586504	162586368	ENSG00000203747	FCGR3A	protein_coding	161549818	-1	-76424	-76424	687753	3	3	47	160586504	162586368	1999864	11644
CD_DeLange_28067908_1	CD (DeLange, EUR)	IMD	Blood_eQTLGen	Blood_eQTLGen	Full_Blood	Bulk blood	ENSG00000162747	FCGR3B	6283	6.04667599518167e-133	0.00140157243019494	4.30806503850162e-130	0.998575898197046	2.25293727757677e-05	1:161629864	rs5030738	chr1.7		1	161629864	1:161629864	4.7863e-142	1:160862065	5.02463668028413e-09	7214	6940	0.999999999999978	0.999792500424766	160627940	162627565	ENSG00000162747	FCGR3B	protein_coding	161631176	-1	1312	1312	769111	0	0	51	160627940	162627565	1999625	11576
CD_DeLange_28067908_1	CD (DeLange, EUR)	IMD	Blood_eQTLGen	Blood_eQTLGen	Full_Blood	Bulk blood	ENSG00000072694	FCGR2B	6278	0	0.00140153983627478	0	0.998552405560171	4.60546037072622e-05	1:161631505	rs61803028	chr1.7		1	161631505	1:161430130	2.0880515548505e-308	1:160862065	5.02463668028413e-09	7204	6939	1.00000000000013	0.999792172153224	160630046	162629741	ENSG00000072694	FCGR2B	protein_coding	161663143	1	-31638	-233013	-801078	0	11	52	160630046	162629741	1999695	11447
CD_DeLange_28067908_1	CD (DeLange, EUR)	IMD	Blood_eQTLGen	Blood_eQTLGen	Full_Blood	Bulk blood	ENSG00000213075	RPL31P11	6274	5.17172501463272e-18	0.00140154925818985	3.68463800484603e-15	0.998545184987006	5.32657548025583e-05	1:161690928	rs61804207	chr1.7		1	161690928	1:161683947	9.8171e-21	1:160862065	5.02463668028413e-09	7197	6921	0.999516804969792	0.999793086393734	160684968	162683543	ENSG00000213075	RPL31P11	transcribed_processed_pseudogene	161685209	-1	-5719	1262	823144	0	0	54	160684968	162683543	1998575	11646
CD_DeLange_28067908_1	CD (DeLange, EUR)	IMD	Blood_eQTLGen	Blood_eQTLGen	Full_Blood	Bulk blood	ENSG00000132185	FCRLA	6295	2.05634848590971e-52	0.00140161778160744	1.46505440005954e-49	0.998588649827444	9.73239094351503e-06	1:161710109	rs57678166	chr1.7		1	161710109	1:161710109	3.5432e-56	1:160862065	5.02463668028413e-09	7250	6884	1.00000000000001	0.9998015134521	160710974	162710591	ENSG00000132185	FCRLA	protein_coding	161707229	1	2880	2880	-845164	0	0	55	160710974	162710591	1999617	11491
CD_DeLange_28067908_1	CD (DeLange, EUR)	IMD	Blood_eQTLGen	Blood_eQTLGen	Full_Blood	Bulk blood	ENSG00000162746	FCRLB	6282	4.75726068466801e-226	0.00140162263571828	3.38931918805711e-223	0.998588623946153	9.75341813786116e-06	1:161716109	rs10799917	chr1.7		1	161716109	1:161716109	7.5437e-231	1:160862065	5.02463668028413e-09	7237	6871	1	0.999800604005485	160725027	162724803	ENSG00000162746	FCRLB	protein_coding	161721544	1	-5435	-5435	-859479	0	0	56	160725027	162724803	1999776	11575
CD_DeLange_28067908_1	CD (DeLange, EUR)	IMD	Blood_eQTLGen	Blood_eQTLGen	Full_Blood	Bulk blood	ENSG00000081721	DUSP12	6231	2.19257996249932e-43	0.00140171931072055	1.56198909002157e-40	0.998581687007818	1.65936814683353e-05	1:161753015	rs17415408	chr1.7		1	161753015	1:161753015	2.2262e-46	1:160862065	5.02463668028413e-09	7216	6831	0.999999999638527	0.999795418139487	160753658	162753372	ENSG00000081721	DUSP12	protein_coding	161749786	1	3229	3229	-887721	0	0	57	160753658	162753372	1999714	11452
CD_DeLange_28067908_1	CD (DeLange, EUR)	IMD	Blood_eQTLGen	Blood_eQTLGen	Full_Blood	Bulk blood	ENSG00000180999	C1orf105	5183	8.22912780419648e-115	1.1470292083055e-16	7.17429664790607e-99	1	4.59521354153813e-19	1:172456389	rs2285170	chr1.8		1	172456389	1:172456389	7.6049e-106	1:172887910	4.57061840611247e-22	5943	5773	0.999999999990894	1	171444773	173444541	ENSG00000180999	C1orf105	protein_coding	172420685	1	35704	35704	467225	1	1	4	171444773	173444541	1999768	11621
CD_DeLange_28067908_1	CD (DeLange, EUR)	IMD	Blood_eQTLGen	Blood_eQTLGen	Full_Blood	Bulk blood	ENSG00000180999	C1orf105	5183	8.22912780419648e-115	1.1470292083055e-16	7.17429664790607e-99	1	4.59521354153813e-19	1:172456389	rs2285170	chr1.9		1	172456389	1:172456389	7.6049e-106	1:172887910	4.57061840611247e-22	5943	5773	0.999999999990894	1	171444773	173444541	ENSG00000180999	C1orf105	protein_coding	172420685	1	35704	35704	467225	1	1	4	171444773	173444541	1999768	11621
CD_DeLange_28067908_1	CD (DeLange, EUR)	IMD	Blood_eQTLGen	Blood_eQTLGen	Full_Blood	Bulk blood	ENSG00000135845	PIGC	5273	4.63910153518594e-151	1.14702920830546e-16	4.04444934932337e-135	1	5.22628305179034e-19	1:172462846	rs1041911	chr1.8		1	172462846	1:172462846	2.3012e-142	1:172887910	4.57061840611247e-22	6086	5857	0.999999999999993	1	171407797	173407111	ENSG00000135845	PIGC	protein_coding	172444069	-1	-18777	-18777	-443841	0	0	3	171407797	173407111	1999314	11502
CD_DeLange_28067908_1	CD (DeLange, EUR)	IMD	Blood_eQTLGen	Blood_eQTLGen	Full_Blood	Bulk blood	ENSG00000135845	PIGC	5273	4.63910153518594e-151	1.14702920830546e-16	4.04444934932337e-135	1	5.22628305179034e-19	1:172462846	rs1041911	chr1.9		1	172462846	1:172462846	2.3012e-142	1:172887910	4.57061840611247e-22	6086	5857	0.999999999999993	1	171407797	173407111	ENSG00000135845	PIGC	protein_coding	172444069	-1	-18777	-18777	-443841	0	0	3	171407797	173407111	1999314	11502
CD_DeLange_28067908_1	CD (DeLange, EUR)	IMD	Blood_eQTLGen	Blood_eQTLGen	Full_Blood	Bulk blood	ENSG00000117560	FASLG	5074	4.97350644517911e-88	1.14702920830553e-16	4.33598936205509e-72	1	1.1970955198054e-18	1:172715473	rs4916193	chr1.8		1	172715473	1:172715473	1.2702e-78	1:172887910	4.57061840611247e-22	5853	5652	1.00000000000001	1	171662977	173662320	ENSG00000117560	FASLG	protein_coding	172659103	1	56370	56370	228807	0	0	1	171662977	173662320	1999343	11469
CD_DeLange_28067908_1	CD (DeLange, EUR)	IMD	Blood_eQTLGen	Blood_eQTLGen	Full_Blood	Bulk blood	ENSG00000117560	FASLG	5074	4.97350644517911e-88	1.14702920830553e-16	4.33598936205509e-72	1	1.1970955198054e-18	1:172715473	rs4916193	chr1.9		1	172715473	1:172715473	1.2702e-78	1:172887910	4.57061840611247e-22	5853	5652	1.00000000000001	1	171662977	173662320	ENSG00000117560	FASLG	protein_coding	172659103	1	56370	56370	228807	0	0	1	171662977	173662320	1999343	11469
CD_DeLange_28067908_1	CD (DeLange, EUR)	IMD	Blood_eQTLGen	Blood_eQTLGen	Full_Blood	Bulk blood	ENSG00000094975	SUCO	5144	6.61955209089717e-26	1.14702920763856e-16	5.77104056545889e-10	0.999999999418549	4.34925457982822e-12	1:172887910	rs6704109	chr1.8		1	172887910	1:172634800	9.1466e-16	1:172887910	4.57061840611247e-22	5946	5740	0.99993528424655	1	171572207	173572045	ENSG00000094975	SUCO	protein_coding	172533150	1	354760	101650	354760	2	0	2	171572207	173572045	1999838	11455
CD_DeLange_28067908_1	CD (DeLange, EUR)	IMD	Blood_eQTLGen	Blood_eQTLGen	Full_Blood	Bulk blood	ENSG00000094975	SUCO	5144	6.61955209089717e-26	1.14702920763856e-16	5.77104056545889e-10	0.999999999418549	4.34925457982822e-12	1:172887910	rs6704109	chr1.9		1	172887910	1:172634800	9.1466e-16	1:172887910	4.57061840611247e-22	5946	5740	0.99993528424655	1	171572207	173572045	ENSG00000094975	SUCO	protein_coding	172533150	1	354760	101650	354760	2	0	2	171572207	173572045	1999838	11455
CD_DeLange_28067908_1	CD (DeLange, EUR)	IMD	Blood_eQTLGen	Blood_eQTLGen	Full_Blood	Bulk blood	ENSG00000120334	CENPL	4561	2.75089891567665e-18	1.11936051426013e-16	0.0239828148730455	0.97587767260425	0.000139512522703863	1:172887910	rs6704109	chr1.8		1	172887910	1:173838019	3.4691e-07	1:172887910	4.57061840611247e-22	5450	5112	0.998172845610185	1	172812946	174811072	ENSG00000120334	CENPL	protein_coding	173824883	-1	936973	-13136	936973	10	0	10	172812946	174811072	1998126	11484
CD_DeLange_28067908_1	CD (DeLange, EUR)	IMD	Blood_eQTLGen	Blood_eQTLGen	Full_Blood	Bulk blood	ENSG00000120334	CENPL	4561	2.75089891567665e-18	1.11936051426013e-16	0.0239828148730455	0.97587767260425	0.000139512522703863	1:172887910	rs6704109	chr1.9		1	172887910	1:173838019	3.4691e-07	1:172887910	4.57061840611247e-22	5450	5112	0.998172845610185	1	172812946	174811072	ENSG00000120334	CENPL	protein_coding	173824883	-1	936973	-13136	936973	10	0	10	172812946	174811072	1998126	11484
CD_DeLange_28067908_1	CD (DeLange, EUR)	IMD	Blood_eQTLGen	Blood_eQTLGen	Full_Blood	Bulk blood	ENSG00000117586	TNFSF4	4598	0	1.14702920830553e-16	0	1	2.2354349674425e-15	1:173193079	rs10489268	chr1.8		1	173193079	1:173185215	2.0880515548505e-308	1:172887910	4.57061840611247e-22	5467	5141	1.00000000000002	1	172195556	174195510	ENSG00000117586	TNFSF4	protein_coding	173207331	-1	14252	22116	319421	0	0	2	172195556	174195510	1999954	11470
CD_DeLange_28067908_1	CD (DeLange, EUR)	IMD	Blood_eQTLGen	Blood_eQTLGen	Full_Blood	Bulk blood	ENSG00000117586	TNFSF4	4598	0	1.14702920830553e-16	0	1	2.2354349674425e-15	1:173193079	rs10489268	chr1.9		1	173193079	1:173185215	2.0880515548505e-308	1:172887910	4.57061840611247e-22	5467	5141	1.00000000000002	1	172195556	174195510	ENSG00000117586	TNFSF4	protein_coding	173207331	-1	14252	22116	319421	0	0	2	172195556	174195510	1999954	11470
CD_DeLange_28067908_1	CD (DeLange, EUR)	IMD	Blood_eQTLGen	Blood_eQTLGen	Full_Blood	Bulk blood	ENSG00000076321	KLHL20	4541	4.47951221884437e-82	1.14702920830553e-16	3.90531660955865e-66	1	2.21174949732682e-18	1:173502751	rs9425411	chr1.8		1	173502751	1:173502751	5.7563e-73	1:172887910	4.57061840611247e-22	5411	5098	0.99999999999999	1	172750896	174749737	ENSG00000076321	KLHL20	protein_coding	173714981	1	-212230	-212230	-827071	1	1	6	172750896	174749737	1998841	11448
CD_DeLange_28067908_1	CD (DeLange, EUR)	IMD	Blood_eQTLGen	Blood_eQTLGen	Full_Blood	Bulk blood	ENSG00000076321	KLHL20	4541	4.47951221884437e-82	1.14702920830553e-16	3.90531660955865e-66	1	2.21174949732682e-18	1:173502751	rs9425411	chr1.9		1	173502751	1:173502751	5.7563e-73	1:172887910	4.57061840611247e-22	5411	5098	0.99999999999999	1	172750896	174749737	ENSG00000076321	KLHL20	protein_coding	173714981	1	-212230	-212230	-827071	1	1	6	172750896	174749737	1998841	11448
CD_DeLange_28067908_1	CD (DeLange, EUR)	IMD	Blood_eQTLGen	Blood_eQTLGen	Full_Blood	Bulk blood	ENSG00000117592	PRDX6	4354	2.63672258474984e-238	1.14702920830546e-16	2.29874057753519e-222	1	1.44648288935244e-18	1:173517203	rs12744267	chr1.8		1	173517203	1:173517203	4.6711e-230	1:172887910	4.57061840611247e-22	5244	4900	0.999999973051336	1	172483282	174482987	ENSG00000117592	PRDX6	protein_coding	173477335	1	39868	39868	-589425	1	1	3	172483282	174482987	1999705	11471
CD_DeLange_28067908_1	CD (DeLange, EUR)	IMD	Blood_eQTLGen	Blood_eQTLGen	Full_Blood	Bulk blood	ENSG00000117592	PRDX6	4354	2.63672258474984e-238	1.14702920830546e-16	2.29874057753519e-222	1	1.44648288935244e-18	1:173517203	rs12744267	chr1.9		1	173517203	1:173517203	4.6711e-230	1:172887910	4.57061840611247e-22	5244	4900	0.999999973051336	1	172483282	174482987	ENSG00000117592	PRDX6	protein_coding	173477335	1	39868	39868	-589425	1	1	3	172483282	174482987	1999705	11471
CD_DeLange_28067908_1	CD (DeLange, EUR)	IMD	Blood_eQTLGen	Blood_eQTLGen	Full_Blood	Bulk blood	ENSG00000203739	PRDX6-AS1	4043	5.10453714622879e-45	1.14702920830548e-16	4.45022420463885e-29	1	1.58857092895625e-18	1:173722132	rs7514556	chr1.8		1	173722132	1:173722132	1.0717e-34	1:172887910	4.57061840611247e-22	4260	4977	0.999971227643505	1	172439786	174439566	ENSG00000203739	RP11-296O14.3	lncRNA	173489407	-1	-232725	-232725	601497	2	2	4	172439786	174439566	1999780	11643
CD_DeLange_28067908_1	CD (DeLange, EUR)	IMD	Blood_eQTLGen	Blood_eQTLGen	Full_Blood	Bulk blood	ENSG00000203739	PRDX6-AS1	4043	5.10453714622879e-45	1.14702920830548e-16	4.45022420463885e-29	1	1.58857092895625e-18	1:173722132	rs7514556	chr1.9		1	173722132	1:173722132	1.0717e-34	1:172887910	4.57061840611247e-22	4260	4977	0.999971227643505	1	172439786	174439566	ENSG00000203739	RP11-296O14.3	lncRNA	173489407	-1	-232725	-232725	601497	2	2	4	172439786	174439566	1999780	11643
CD_DeLange_28067908_1	CD (DeLange, EUR)	IMD	Blood_eQTLGen	Blood_eQTLGen	Full_Blood	Bulk blood	ENSG00000117593	DARS2	4570	2.69687455324759e-96	1.14704084498768e-16	2.35115825651059e-80	1	1.19603078002515e-18	1:173734534	rs66856547	chr1.8		1	173734534	1:173734534	2.6531e-87	1:172887910	4.57061840611247e-22	5477	5119	0.99999999999999	0.999999999999997	172841589	174841452	ENSG00000117593	DARS2	protein_coding	173824673	1	-90139	-90139	-936763	2	2	9	172841589	174841452	1999863	11472
CD_DeLange_28067908_1	CD (DeLange, EUR)	IMD	Blood_eQTLGen	Blood_eQTLGen	Full_Blood	Bulk blood	ENSG00000117593	DARS2	4570	2.69687455324759e-96	1.14704084498768e-16	2.35115825651059e-80	1	1.19603078002515e-18	1:173734534	rs66856547	chr1.9		1	173734534	1:173734534	2.6531e-87	1:172887910	4.57061840611247e-22	5477	5119	0.99999999999999	0.999999999999997	172841589	174841452	ENSG00000117593	DARS2	protein_coding	173824673	1	-90139	-90139	-936763	2	2	9	172841589	174841452	1999863	11472
CD_DeLange_28067908_1	CD (DeLange, EUR)	IMD	Blood_eQTLGen	Blood_eQTLGen	Full_Blood	Bulk blood	ENSG00000117601	SERPINC1	4549	1.94727483904298e-262	6.95165928962317e-05	2.80096953424263e-258	0.999930029114183	4.54292967826263e-07	1:173934599	rs767053	chr1.9		1	173934599	1:173934162	1.9217e-266	1:172911219	9.23068604293642e-11	5427	5132	1.00000000000002	0.999993215941204	172910645	174910536	ENSG00000117601	SERPINC1	protein_coding	173917327	-1	-17272	-16835	1006108	0	0	14	172910645	174910536	1999891	11473
CD_DeLange_28067908_1	CD (DeLange, EUR)	IMD	Blood_eQTLGen	Blood_eQTLGen	Full_Blood	Bulk blood	ENSG00000177888	ZBTB41	3633	5.55057358039759e-11	1.76333225326043e-07	0.000314677293898279	0.999681581922044	3.56439532862756e-06	1:197646000	rs1775448	chr1.10		1	197646000	1:197114066	3.4252e-09	1:197646000	7.15340318600297e-13	4328	4366	0.98670151838551	0.999999937096552	196179734	198178981	ENSG00000177888	ZBTB41	protein_coding	197201293	-1	-444707	87227	-444707	1	1	1	196179734	198178981	1999247	11616
CD_DeLange_28067908_1	CD (DeLange, EUR)	IMD	Blood_eQTLGen	Blood_eQTLGen	Full_Blood	Bulk blood	ENSG00000151414	NEK7	4744	2.71710652734172e-24	1.76389277759214e-07	1.54040317947933e-17	0.999999821689515	1.92120464233265e-09	1:198283322	rs10494768	chr1.10		1	198283322	1:198283322	1.8572e-23	1:197646000	7.15340318600297e-13	5280	5365	0.998728034967274	0.999999938095554	197240819	199239525	ENSG00000151414	NEK7	protein_coding	198156998	1	126324	126324	-510998	0	0	3	197240819	199239525	1998706	11528
CD_DeLange_28067908_1	CD (DeLange, EUR)	IMD	Blood_eQTLGen	Blood_eQTLGen	Full_Blood	Bulk blood	ENSG00000203721	LINC00862	6553	2.64230185802535e-29	1.42261075670871e-05	1.85733358193456e-24	0.999985191454666	5.82437767855603e-07	1:200341774	rs1572770	chr1.11		1	200341774	1:200341774	1.7947e-30	1:200905101	1.17917867980062e-10	6898	7598	0.999731863143293	0.999998734737022	199358825	201358308	ENSG00000203721	SMIM16	lncRNA	200374131	-1	32357	32357	-530970	0	0	9	199358825	201358308	1999483	11642
CD_DeLange_28067908_1	CD (DeLange, EUR)	IMD	Blood_eQTLGen	Blood_eQTLGen	Full_Blood	Bulk blood	ENSG00000162702	ZNF281	6576	2.00306206236172e-158	1.42261017992669e-05	1.40799742545323e-153	0.999984725485106	1.04841311675675e-06	1:200365355	rs2011967	chr1.11		1	200365355	1:200365355	5.3727e-161	1:200905101	1.17917867980062e-10	7004	7525	0.98621337805011	0.999998883100153	199408547	201408310	ENSG00000162702	ZNF281	protein_coding	200410036	-1	44681	44681	-495065	1	1	8	199408547	201408310	1999763	11567
CD_DeLange_28067908_1	CD (DeLange, EUR)	IMD	Blood_eQTLGen	Blood_eQTLGen	Full_Blood	Bulk blood	ENSG00000118197	DDX59	6896	0	1.42260893069415e-05	0	0.999985704458459	6.94523966945343e-08	1:200679311	rs4437908	chr1.11		1	200679311	1:200552284	2.0880515548505e-308	1:200905101	1.17917867980062e-10	7713	7524	1.00000000000001	0.999999205749406	199647194	201646616	ENSG00000118197	DDX59	protein_coding	200669907	-1	-9404	117623	-235194	0	2	4	199647194	201646616	1999422	11480
CD_DeLange_28067908_1	CD (DeLange, EUR)	IMD	Blood_eQTLGen	Blood_eQTLGen	Full_Blood	Bulk blood	ENSG00000118200	CAMSAP2	6772	1.43176531259371e-152	1.42260738317129e-05	1.00642211473321e-147	0.999984784923089	9.89003104438516e-07	1:200738405	rs58397787	chr1.11		1	200738405	1:200738405	4.0138e-155	1:200905101	1.17917867980062e-10	7589	7446	1	0.999999156790411	199800766	201800028	ENSG00000118200	CAMSAP2	protein_coding	200738893	1	-488	-488	166208	0	0	3	199800766	201800028	1999262	11481
CD_DeLange_28067908_1	CD (DeLange, EUR)	IMD	Blood_eQTLGen	Blood_eQTLGen	Full_Blood	Bulk blood	ENSG00000163362	INAVA	6211	5.97878060987588e-13	1.07891234485241e-05	4.20262556150169e-08	0.75790871130482	0.242080457544878	1:200905101	rs35730213	chr1.11		1	200905101	1:200905199	4.26e-14	1:200905101	1.17917867980062e-10	6542	7252	0.999011822625583	0.999998664554458	199903482	201903136	ENSG00000163362	C1orf106	protein_coding	200894900	1	10201	10299	10201	0	0	0	199903482	201903136	1999654	11584
CD_DeLange_28067908_1	CD (DeLange, EUR)	IMD	Blood_eQTLGen	Blood_eQTLGen	Full_Blood	Bulk blood	ENSG00000118193	KIF14	6958	4.7248009552427e-07	1.37483970331903e-05	0.0332117552097405	0.966406953968073	0.000367069945057792	1:200908434	rs7554511	chr1.11		1	200908434	1:200682538	3.301e-07	1:200905101	1.17917867980062e-10	7779	7593	0.992541957910297	0.999999199098346	199586254	201585776	ENSG00000118193	KIF14	protein_coding	200620751	-1	-287683	-61787	-284350	6	2	6	199586254	201585776	1999522	11479
CD_DeLange_28067908_1	CD (DeLange, EUR)	IMD	Blood_eQTLGen	Blood_eQTLGen	Full_Blood	Bulk blood	ENSG00000170128	GPR25	6664	2.99110739381644e-57	3.92895686612371e-06	2.10252088933627e-52	0.274725228580089	0.725270842463031	1:200908722	rs41299637	chr1.11		1	200908722	1:200921564	4.2218e-58	1:200905101	1.17917867980062e-10	7501	7298	0.998568100015327	0.999999197102365	199873661	201873192	ENSG00000170128	GPR25	protein_coding	200872981	1	35741	48583	32120	1	2	1	199873611	201873192	1999581	11603
CD_DeLange_28067908_1	CD (DeLange, EUR)	IMD	Blood_eQTLGen	Blood_eQTLGen	Full_Blood	Bulk blood	ENSG00000116852	KIF21B	6552	1.69452656937109e-16	1.37046589527514e-05	1.19112317745966e-11	0.963259740530484	0.036726554798653	1:200909599	rs12131796	chr1.11		1	200909599	1:201018890	1.4609e-17	1:200905101	1.17917867980062e-10	7376	7192	0.999946201142143	0.999999170096951	199996587	201996533	ENSG00000116852	KIF21B	protein_coding	201023714	-1	114115	4824	118613	1	0	1	199996587	201996533	1999946	11463
CD_DeLange_28067908_1	CD (DeLange, EUR)	IMD	Blood_eQTLGen	Blood_eQTLGen	Full_Blood	Bulk blood	ENSG00000116857	TMEM9	6488	0	1.42260892870614e-05	0	0.999985681650023	9.22610951010373e-08	1:201154671	rs1106729	chr1.11		1	201154671	1:201119761	2.0880515548505e-308	1:200905101	1.17917867980062e-10	7338	7144	0.999999999999961	0.999999169492576	200154302	202152515	ENSG00000116857	TMEM9	protein_coding	201154474	-1	-197	34713	249373	0	1	4	200154302	202152515	1998213	11464
CD_DeLange_28067908_1	CD (DeLange, EUR)	IMD	Blood_eQTLGen	Blood_eQTLGen	Full_Blood	Bulk blood	ENSG00000159166	LAD1	6399	1.47891578092913e-12	1.42260883128435e-05	1.03956486791236e-07	0.999985381183653	2.88770066515006e-07	1:201407421	rs41270951	chr1.11		1	201407421	1:201407421	4.9512e-14	1:200905101	1.17917867980062e-10	7226	7068	0.999999995042719	0.999999111985894	200386862	202386122	ENSG00000159166	LAD1	protein_coding	201399324	-1	-8097	-8097	494223	1	1	6	200386862	202386122	1999260	11551
CD_DeLange_28067908_1	CD (DeLange, EUR)	IMD	Blood_eQTLGen	Blood_eQTLGen	Full_Blood	Bulk blood	ENSG00000174307	PHLDA3	6357	2.79643861193184e-39	1.42260899717306e-05	1.96568277255798e-34	0.999985475894465	2.98015561350502e-07	1:201451893	rs10920203	chr1.11		1	201451893	1:201451893	3.71e-41	1:200905101	1.17917867980062e-10	7193	7030	1	0.99999910358592	200467993	202466100	ENSG00000174307	PHLDA3	protein_coding	201469188	-1	17295	17295	564087	0	0	9	200467993	202466100	1998107	11607
CD_DeLange_28067908_1	CD (DeLange, EUR)	IMD	Blood_eQTLGen	Blood_eQTLGen	Full_Blood	Bulk blood	ENSG00000224536	CSRP1-AS1	5781	3.98439191744707e-53	1.42261138182654e-05	2.80071891260099e-48	0.999985614780612	1.59105564960284e-07	1:201504865	rs12076215	chr1.11		1	201504865	1:201504865	3.4607e-55	1:200905101	1.17917867980062e-10	6099	6943	0.999731167358017	0.999998237483007	200520489	202520405	ENSG00000224536	RP11-134G8.7	lncRNA	201507277	1	-2412	-2412	-602176	1	1	11	200520489	202520405	1999916	11656
CD_DeLange_28067908_1	CD (DeLange, EUR)	IMD	Blood_eQTLGen	Blood_eQTLGen	Full_Blood	Bulk blood	ENSG00000159176	CSRP1	6320	1.43221622872093e-92	1.42260870706454e-05	1.0067384999513e-87	0.999985145571907	6.28341030324013e-07	1:201508486	rs74695505	chr1.11		1	201508486	1:201508486	1.3877e-94	1:200905101	1.17917867980062e-10	7154	7003	0.99999999999999	0.999999095119816	200496876	202495645	ENSG00000159176	CSRP1	protein_coding	201507123	-1	-1363	-1363	602022	1	1	10	200496876	202495645	1998769	11552
CD_DeLange_28067908_1	CD (DeLange, EUR)	IMD	Blood_eQTLGen	Blood_eQTLGen	Full_Blood	Bulk blood	ENSG00000223396	RPS10P7	5958	2.31692626383808e-68	1.42261015882632e-05	1.62862045571749e-63	0.999985212622643	5.61275762286092e-07	1:201508486	rs74695505	chr1.11		1	201508486	1:201508486	8.269e-71	1:200905101	1.17917867980062e-10	6345	6937	1	0.999998697287506	200524645	202524561	ENSG00000223396	RPS10P7	transcribed_processed_pseudogene	201520056	1	-11570	-11570	-614955	0	0	12	200524645	202524561	1999916	11652
CD_DeLange_28067908_1	CD (DeLange, EUR)	IMD	Blood_eQTLGen	Blood_eQTLGen	Full_Blood	Bulk blood	ENSG00000134369	NAV1	5909	6.70719944576672e-260	1.42261172238956e-05	4.71464076904993e-255	0.999985653852625	1.20030171882654e-07	1:201538783	rs11582434	chr1.11		1	201538783	1:201538783	1.4119e-262	1:200905101	1.17917867980062e-10	6678	6595	0.999999772974695	0.999999078333388	200725141	202725099	ENSG00000134369	NAV1	protein_coding	201539127	1	-344	-344	-634026	0	0	13	200725141	202725099	1999958	11500
CD_DeLange_28067908_1	CD (DeLange, EUR)	IMD	Blood_eQTLGen	Blood_eQTLGen	Full_Blood	Bulk blood	ENSG00000198892	SHISA4	5924	5.76190554442137e-40	1.42262183596923e-05	4.05014383108333e-35	0.999985683112938	9.06687086617653e-08	1:201902705	rs4025034	chr1.11		1	201902705	1:201902705	1.0402e-41	1:200905101	1.17917867980062e-10	6693	6587	0.999999999999994	0.999999127997885	200890594	202890472	ENSG00000198892	SHISA4	protein_coding	201888898	1	13807	13807	-983797	1	1	16	200890594	202890472	1999878	11639
CD_DeLange_28067908_1	CD (DeLange, EUR)	IMD	Blood_eQTLGen	Blood_eQTLGen	Full_Blood	Bulk blood	ENSG00000162888	IKBKE-AS1	3242	5.1923362937995e-58	7.47092403400576e-09	6.95005896314162e-50	0.999999992440536	8.85362431790772e-11	1:206496132	rs3748022	chr1.12		1	206496132	1:206496132	2.9042e-57	1:206781696	1.35597937559212e-14	3756	3919	1	0.999999971299276	205699404	207494204	ENSG00000162888	C1orf147	lncRNA	206497728	-1	1596	1596	-283968	0	0	11	205699404	207494204	1794800	11578
CD_DeLange_28067908_1	CD (DeLange, EUR)	IMD	Blood_eQTLGen	Blood_eQTLGen	Full_Blood	Bulk blood	ENSG00000261000	RP11-534L20.5	3280	0	7.47092403436004e-09	0	0.999999992499397	2.96922370840545e-11	1:206502998	rs3860295	chr1.12		1	206502998	1:206481396	2.0880515548505e-308	1:206781696	1.35597937559212e-14	3824	3935	0.999999999999861	0.999999971311879	205708656	207504141	ENSG00000261000	RP11-534L20.5	lncRNA	206503948	1	-950	-22552	277748	0	1	10	205708656	207504141	1795485	11683
CD_DeLange_28067908_1	CD (DeLange, EUR)	IMD	Blood_eQTLGen	Blood_eQTLGen	Full_Blood	Bulk blood	ENSG00000234981	RPL7AP20	3188	2.14696010489621e-31	7.47092403487766e-09	2.87375440945158e-23	0.999999992498431	3.06513605545381e-11	1:206520838	rs2151223	chr1.12		1	206520838	1:206520838	2.2486e-29	1:206781696	1.35597937559212e-14	3630	3926	0.999863550397955	0.999999971233302	205734206	207525733	ENSG00000234981	RP11-534L20.4	processed_pseudogene	206528915	1	-8077	-8077	252781	0	0	8	205734206	207525733	1791527	11672
CD_DeLange_28067908_1	CD (DeLange, EUR)	IMD	Blood_eQTLGen	Blood_eQTLGen	Full_Blood	Bulk blood	ENSG00000143486	EIF2D	3136	1.15374843982554e-93	7.47092403480892e-09	1.54431824737254e-85	0.999999992496925	3.21424833516748e-11	1:206591450	rs4844541	chr1.12		1	206591450	1:206591450	2.3961e-92	1:206781696	1.35597937559212e-14	3679	3764	0.951694745487588	0.999999971324088	205796667	207591599	ENSG00000143486	EIF2D	protein_coding	206612465	-1	21015	21015	-169231	0	0	7	205796667	207591599	1794932	11518
CD_DeLange_28067908_1	CD (DeLange, EUR)	IMD	Blood_eQTLGen	Blood_eQTLGen	Full_Blood	Bulk blood	ENSG00000162889	MAPKAPK2	3293	2.63518405644095e-28	7.47092402788468e-09	3.52725315472429e-20	0.999999991712492	8.16583681137999e-10	1:206711310	rs6676599	chr1.12		1	206711310	1:206717090	4.6155e-26	1:206781696	1.35597937559212e-14	3932	3863	0.969523008539492	0.999999971309235	205914023	207709247	ENSG00000162889	MAPKAPK2	protein_coding	206684905	1	26405	32185	96791	1	1	4	205914023	207709247	1795224	11579
CD_DeLange_28067908_1	CD (DeLange, EUR)	IMD	Blood_eQTLGen	Blood_eQTLGen	Full_Blood	Bulk blood	ENSG00000180667	YOD1	4322	1.04875598973943e-13	7.47080445398851e-09	1.40378349141323e-05	0.999983983055563	1.9716386138608e-06	1:206769068	rs3024495	chr1.12		1	206769068	1:207027122	7.2317e-12	1:206781696	1.35597937559212e-14	5261	4852	0.999988920555719	0.999999971373781	206009203	208048303	ENSG00000180667	YOD1	protein_coding	207051208	-1	282140	24086	269512	10	1	8	206009203	208048303	2039100	11620
CD_DeLange_28067908_1	CD (DeLange, EUR)	IMD	Blood_eQTLGen	Blood_eQTLGen	Full_Blood	Bulk blood	ENSG00000136634	IL10	3428	3.33977522434368e-99	7.47092403281253e-09	4.47036428762008e-91	0.999999992465575	6.34980257454583e-11	1:206771300	rs1518111	chr1.12		1	206771300	1:206771300	4.6045e-98	1:206781696	1.35597937559212e-14	4438	3843	1	0.99999997145229	206009203	207769866	ENSG00000136634	IL10	protein_coding	206772494	-1	1194	1194	-9202	0	0	0	206009203	207769866	1760663	11503
CD_DeLange_28067908_1	CD (DeLange, EUR)	IMD	Blood_eQTLGen	Blood_eQTLGen	Full_Blood	Bulk blood	ENSG00000117335	CD46	5626	4.15000060415478e-17	1.71648921476614e-08	2.41772595267467e-09	0.999999980209573	2.07810959991967e-10	1:206781696	rs3122605	chr1.12		1	206781696	1:207833932	1.057e-14	1:206781696	1.35597937559212e-14	6445	6278	0.999998394581686	0.99999999877277	206773822	208773566	ENSG00000117335	CD46	protein_coding	207752054	1	-970358	81878	-970358	20	2	20	206773822	208773566	1999744	11468
CD_DeLange_28067908_1	CD (DeLange, EUR)	IMD	Blood_eQTLGen	Blood_eQTLGen	Full_Blood	Bulk blood	ENSG00000162892	IL24	3823	1.7176748985777e-63	7.47092402947492e-09	2.29914650229128e-55	0.999999992167432	3.61656990650464e-10	1:206901826	rs291107	chr1.12		1	206901826	1:206901826	5.0267e-62	1:206781696	1.35597937559212e-14	4879	4282	0.999751069789876	0.999999971410315	206009203	207900780	ENSG00000162892	IL24	protein_coding	206897443	1	4383	4383	-115747	0	0	1	206009203	207900780	1891577	11580
CD_DeLange_28067908_1	CD (DeLange, EUR)	IMD	Blood_eQTLGen	Blood_eQTLGen	Full_Blood	Bulk blood	ENSG00000162894	FCMR	3866	4.03857090116972e-102	7.47092403158459e-09	5.40571802593892e-94	0.999999992478905	5.01574909863434e-11	1:206913708	rs72758947	chr1.12		1	206913708	1:206913708	2.965e-101	1:206781696	1.35597937559212e-14	4931	4323	1	0.999999971416024	206009203	207913594	ENSG00000162894	FAIM3	protein_coding	206921941	-1	8233	8233	140245	0	0	4	206009203	207913594	1904391	11581
CD_DeLange_28067908_1	CD (DeLange, EUR)	IMD	Blood_eQTLGen	Blood_eQTLGen	Full_Blood	Bulk blood	ENSG00000123836	PFKFB2	4373	9.67916671813617e-22	7.47092402961406e-09	1.29557824534861e-13	0.99999999248729	4.16537714650027e-11	1:207078173	rs1564879	chr1.12		1	207078173	1:207078173	2.6978e-19	1:206781696	1.35597937559212e-14	5241	4907	0.999999995399351	0.999999971374656	206009203	208065106	ENSG00000123836	PFKFB2	protein_coding	207053275	1	24898	24898	-271579	0	0	9	206009203	208065106	2055903	11487
CD_DeLange_28067908_1	CD (DeLange, EUR)	IMD	Blood_eQTLGen	Blood_eQTLGen	Full_Blood	Bulk blood	ENSG00000123838	C4BPA	4331	0	7.47092402843161e-09	0	0.999999992203811	3.25695522692284e-10	1:207107419	rs12063500	chr1.12		1	207107419	1:207096513	2.0880515548505e-308	1:206781696	1.35597937559212e-14	4725	5111	0.999999999999876	0.999999971176263	206009203	208124548	ENSG00000123838	C4BPA	protein_coding	207104233	1	3186	-7720	-322537	0	0	11	206009203	208124548	2115345	11488
CD_DeLange_28067908_1	CD (DeLange, EUR)	IMD	Blood_eQTLGen	Blood_eQTLGen	Full_Blood	Bulk blood	ENSG00000196352	CD55	5234	0	7.47092402750752e-09	0	0.999999992484845	4.40369725947745e-11	1:207318144	rs891376	chr1.12		1	207318144	1:207141043	2.0880515548505e-308	1:206781696	1.35597937559212e-14	6019	5831	0.999999999999815	0.999999971329655	206342018	208340383	ENSG00000196352	CD55	protein_coding	207321678	1	-3534	-180635	-539982	0	1	14	206342018	208341008	1998990	11632
CD_DeLange_28067908_1	CD (DeLange, EUR)	IMD	Blood_eQTLGen	Blood_eQTLGen	Full_Blood	Bulk blood	ENSG00000117322	CR2	5421	5.18351660258915e-39	7.47092402646229e-09	6.93825361536541e-31	0.999999992492121	3.69596414208675e-11	1:207454348	rs3813946	chr1.12		1	207454348	1:207454348	6.7876e-37	1:206781696	1.35597937559212e-14	6230	6050	0.980249619606139	0.999999971312682	206472128	208471900	ENSG00000117322	CR2	protein_coding	207454328	1	20	20	-672632	0	0	15	206472128	208471900	1999772	11467
CD_DeLange_28067908_1	CD (DeLange, EUR)	IMD	Blood_eQTLGen	Blood_eQTLGen	Full_Blood	Bulk blood	ENSG00000203710	CR1	5435	3.73135973461386e-79	7.47092402605471e-09	4.99450897020402e-71	0.999999992434283	9.47826495692059e-11	1:207523327	rs115290463	chr1.12		1	207523327	1:207523327	2.2416e-78	1:206781696	1.35597937559212e-14	6246	6070	0.972675361749749	0.99999997131499	206568589	208567906	ENSG00000203710	CR1	protein_coding	207496157	1	27170	27170	-714461	0	0	16	206568589	208567906	1999317	11641
CD_DeLange_28067908_1	CD (DeLange, EUR)	IMD	Blood_eQTLGen	Blood_eQTLGen	Full_Blood	Bulk blood	ENSG00000236911	CR1-AS1	4963	2.02904420010241e-90	7.47092402902424e-09	2.71592131973324e-82	0.999999992484561	4.45098571813889e-11	1:207593363	rs6672474	chr1.12		1	207593363	1:207591599	5.1545e-90	1:206781696	1.35597937559212e-14	5216	6076	0.953049374336237	0.999999970966537	206580154	208579142	ENSG00000236911	RP11-78B10.2	lncRNA	207606555	-1	13192	14956	824859	0	0	17	206580154	208579142	1998988	11676
CD_DeLange_28067908_1	CD (DeLange, EUR)	IMD	Blood_eQTLGen	Blood_eQTLGen	Full_Blood	Bulk blood	ENSG00000197721	CR1L	5118	1.16756148164133e-78	7.47092403436237e-09	1.56280731465709e-70	0.99999999244011	8.89537404022854e-11	1:207683909	rs3085	chr1.12		1	207683909	1:207683909	1.5686e-77	1:206781696	1.35597937559212e-14	5451	6174	1.00000000000001	0.999999971013619	206691945	208691596	ENSG00000197721	CR1L	protein_coding	207645133	1	38776	38776	-863437	0	0	18	206691945	208691596	1999651	11634
CD_DeLange_28067908_1	CD (DeLange, EUR)	IMD	Blood_eQTLGen	Blood_eQTLGen	Full_Blood	Bulk blood	ENSG00000119782	FKBP1B	5744	1.99148727069187e-34	9.53307958247922e-07	2.0890262589837e-28	0.999999039389841	7.30220141837018e-09	2:24036482	rs12713147	chr2.1		2	24036482	2:24036482	4.2136e-34	2:24938367	4.14642290914365e-12	6123	6545	0.963088045362255	0.999999902377079	23056971	25056607	ENSG00000119782	FKBP1B	protein_coding	24049741	1	-13259	-13259	888626	1	1	20	23056971	25056607	1999636	11731
CD_DeLange_28067908_1	CD (DeLange, EUR)	IMD	Blood_eQTLGen	Blood_eQTLGen	Full_Blood	Bulk blood	ENSG00000115129	TP53I3	5958	0	9.37908599312506e-07	0	0.999999056627066	5.46442536601142e-09	2:24064728	rs10191964	chr2.1		2	24064728	2:23689081	2.0880515548505e-308	2:24938367	4.14642290914365e-12	6727	6532	1.00000000000002	0.999999937805397	23082535	25081418	ENSG00000115129	TP53I3	protein_coding	24084834	-1	20106	395753	-853533	1	7	18	23081916	25081418	1999502	11703
CD_DeLange_28067908_1	CD (DeLange, EUR)	IMD	Blood_eQTLGen	Blood_eQTLGen	Full_Blood	Bulk blood	ENSG00000219626	FAM228B	5665	1.93542361503205e-85	9.37907832943529e-07	2.0635522157341e-79	0.999999055383503	6.70866747311738e-09	2:24097117	rs149711377	chr2.1		2	24097117	2:24097117	2.158e-87	2:24938367	4.14642290914365e-12	6015	6475	0.982287572288711	0.999994005022799	23123171	25122816	ENSG00000219626	FAM228B	protein_coding	24123469	1	-26352	-26352	814898	1	1	16	23123171	25122816	1999645	11802
CD_DeLange_28067908_1	CD (DeLange, EUR)	IMD	Blood_eQTLGen	Blood_eQTLGen	Full_Blood	Bulk blood	ENSG00000163026	WDCP	5995	5.09840763280047e-36	9.61642631468929e-07	5.30176442507616e-30	0.999999031125796	7.23156642321568e-09	2:24097657	rs146997227	chr2.1		2	24097657	2:24097657	3.6137e-35	2:24938367	4.14642290914365e-12	6778	6580	0.959182701839327	0.999999919508401	23039812	25039436	ENSG00000163026	C2orf44	protein_coding	24047391	-1	-50266	-50266	-890976	3	3	21	23039724	25039436	1999712	11776
CD_DeLange_28067908_1	CD (DeLange, EUR)	IMD	Blood_eQTLGen	Blood_eQTLGen	Full_Blood	Bulk blood	ENSG00000198399	ITSN2	5738	7.35219793927068e-19	9.37752811468603e-07	7.84022280155115e-13	0.999999052702855	9.54355147623178e-09	2:24253249	rs13033241	chr2.1		2	24253249	2:24253249	1.3928e-18	2:24938367	4.14642290914365e-12	6481	6293	0.979272798364455	0.99999993934355	23282021	25281169	ENSG00000198399	ITSN2	protein_coding	24360536	-1	107287	107287	-577831	3	3	7	23282021	25281169	1999148	11794
CD_DeLange_28067908_1	CD (DeLange, EUR)	IMD	Blood_eQTLGen	Blood_eQTLGen	Full_Blood	Bulk blood	ENSG00000084676	NCOA1	5151	4.21163712563413e-93	9.37739192166732e-07	4.49126280100973e-87	0.999999056220294	6.04050000723092e-09	2:24488615	rs12614742	chr2.1		2	24488615	2:24488615	6.4466e-94	2:24938367	4.14642290914365e-12	5874	5677	0.999990419305685	0.9999999404101	23631392	25631281	ENSG00000084676	NCOA1	protein_coding	24491254	1	-2639	-2639	447113	0	0	6	23631392	25631281	1999889	11691
CD_DeLange_28067908_1	CD (DeLange, EUR)	IMD	Blood_eQTLGen	Blood_eQTLGen	Full_Blood	Bulk blood	ENSG00000138092	CENPO	4948	3.63959560652798e-39	9.37740973053442e-07	3.88123366371979e-33	0.999998962855341	9.94036806187578e-08	2:24763399	rs6755824	chr2.1		2	24763399	2:24763399	9.6021e-40	2:24938367	4.14642290914365e-12	5708	5479	0.999986513626847	0.999999941885708	23808930	25807499	ENSG00000138092	CENPO	protein_coding	24793425	1	-30026	-30026	144942	1	1	2	23807763	25807499	1999736	11754
CD_DeLange_28067908_1	CD (DeLange, EUR)	IMD	Blood_eQTLGen	Blood_eQTLGen	Full_Blood	Bulk blood	ENSG00000138031	ADCY3	4929	6.97098265750352e-37	9.37740279818757e-07	7.43379545685534e-31	0.999998100830068	9.61429649816936e-07	2:24936986	rs10865321	chr2.1		2	24936986	2:24798168	2.1537e-37	2:24938367	4.14642290914365e-12	5690	5459	0.999999993375197	0.999999941118262	23869903	25869162	ENSG00000138031	ADCY3	protein_coding	24920237	-1	-16749	122069	-18130	0	1	0	23869903	25869162	1999259	11746
CD_DeLange_28067908_1	CD (DeLange, EUR)	IMD	Blood_eQTLGen	Blood_eQTLGen	Full_Blood	Bulk blood	ENSG00000115137	DNAJC27	4903	5.78488589877464e-127	9.37741166470033e-07	6.16895216456426e-121	0.999999049207017	1.30518164556658e-08	2:24971258	rs4146916	chr2.1		2	24971258	2:24971258	5.1055e-128	2:24938367	4.14642290914365e-12	5653	5421	0.999999935379069	0.999999942127332	23957920	25957411	ENSG00000115137	DNAJC27	protein_coding	24971955	-1	697	697	33588	0	0	0	23957920	25957411	1999491	11704
CD_DeLange_28067908_1	CD (DeLange, EUR)	IMD	Blood_eQTLGen	Blood_eQTLGen	Full_Blood	Bulk blood	ENSG00000224165	DNAJC27-AS1	4555	4.53328188847913e-29	4.07889471596557e-07	4.83421172418108e-23	0.433833795435569	0.566165796674963	2:25019405	rs56159942	chr2.1		2	25019405	2:25055960	1.0301e-28	2:24938367	4.14642290914365e-12	4868	5381	0.956114630355105	0.999991507505141	24006801	26005338	ENSG00000224165	DNAJC27-AS1	lncRNA	24971982	1	47423	83978	-33615	0	1	1	24006801	26005338	1998537	11805
CD_DeLange_28067908_1	CD (DeLange, EUR)	IMD	Blood_eQTLGen	Blood_eQTLGen	Full_Blood	Bulk blood	ENSG00000115128	SF3B6	5964	2.41121066451158e-08	9.13658558862729e-07	0.0257083184287891	0.974142091501962	0.000148652298582312	2:25068670	rs1971136	chr2.1		2	25068670	2:24052436	1.9068e-07	2:24938367	4.14642290914365e-12	6735	6547	0.949592940193883	0.999999921873983	23072253	25071549	ENSG00000115128	SF3B14	protein_coding	24076326	-1	-992344	23890	-862041	22	0	19	23072253	25071549	1999296	11702
CD_DeLange_28067908_1	CD (DeLange, EUR)	IMD	Blood_eQTLGen	Blood_eQTLGen	Full_Blood	Bulk blood	ENSG00000084710	EFR3B	4759	8.15014811691784e-20	9.37741208903133e-07	8.6912468539383e-14	0.999999044739349	1.75193551856508e-08	2:25166290	rs7591899	chr2.1		2	25166290	2:25238907	3.2302e-21	2:24938367	4.14642290914365e-12	5486	5332	0.990546989971687	0.999999938085578	24098803	26098657	ENSG00000084710	EFR3B	protein_coding	25042076	1	124214	196831	-103709	0	1	2	24098803	26098657	1999854	11693
CD_DeLange_28067908_1	CD (DeLange, EUR)	IMD	Blood_eQTLGen	Blood_eQTLGen	Full_Blood	Bulk blood	ENSG00000115138	POMC	4728	1.08162626266861e-296	9.37741222251345e-07	1.15343680564367e-290	0.99999905441313	7.8456396691159e-09	2:25170853	rs3754861	chr2.1		2	25170853	2:25170853	1.492e-300	2:24938367	4.14642290914365e-12	5490	5253	1	0.999999940740664	24164990	26164676	ENSG00000115138	POMC	protein_coding	25168580	-1	-2273	-2273	230213	0	0	3	24164990	26164676	1999686	11705
CD_DeLange_28067908_1	CD (DeLange, EUR)	IMD	Blood_eQTLGen	Blood_eQTLGen	Full_Blood	Bulk blood	ENSG00000119772	DNMT3A	4675	2.92257820370233e-39	9.26499270897352e-07	3.11661187282887e-33	0.987986706403152	0.0120123670975717	2:25265950	rs7578575	chr2.1		2	25265950	2:25265950	1.0935e-39	2:24938367	4.14642290914365e-12	5424	5201	1	0.999999938479968	24288622	26286782	ENSG00000119772	DNMT3A	protein_coding	25341925	-1	75975	75975	403558	0	0	4	24288622	26286782	1998160	11729
CD_DeLange_28067908_1	CD (DeLange, EUR)	IMD	Blood_eQTLGen	Blood_eQTLGen	Full_Blood	Bulk blood	ENSG00000138101	DTNB	4363	1.08299819122158e-73	9.37749926966035e-07	1.15488910233222e-67	0.999999058295504	3.95457016931735e-09	2:25671381	rs12615633	chr2.1		2	25671381	2:25671381	1.2526e-74	2:24938367	4.14642290914365e-12	4722	5186	0.999999999864471	0.999999873364318	24527573	26524864	ENSG00000138101	DTNB	protein_coding	25673577	-1	2196	2196	735210	0	0	8	24526728	26524864	1998136	11755
CD_DeLange_28067908_1	CD (DeLange, EUR)	IMD	Blood_eQTLGen	Blood_eQTLGen	Full_Blood	Bulk blood	ENSG00000143970	ASXL2	4671	5.08710486923823e-23	9.37823124196286e-07	5.42437045994067e-17	0.999999052940191	9.23668176817975e-09	2:25836750	rs13002752	chr2.1		2	25836750	2:25836750	2.5886e-23	2:24938367	4.14642290914365e-12	5489	5218	0.999999907161338	0.999999922185055	24808237	26807569	ENSG00000143970	ASXL2	protein_coding	25878487	-1	41737	41737	940120	1	1	11	24808237	26807569	1999332	11759
CD_DeLange_28067908_1	CD (DeLange, EUR)	IMD	Blood_eQTLGen	Blood_eQTLGen	Full_Blood	Bulk blood	ENSG00000217643	PTGES3P2	4335	1.06353942994788e-23	9.37850573298761e-07	1.13401692917683e-17	0.999999057111016	5.03841039336868e-09	2:25858917	rs13009710	chr2.1		2	25858917	2:25858917	5.3861e-23	2:24938367	4.14642290914365e-12	4625	5250	0.93019137851083	0.999997370068209	24823221	26822339	ENSG00000217643	PTGES3P2	transcribed_processed_pseudogene	25822469	1	36448	36448	-884102	1	1	9	24823221	26822347	1999126	11800
CD_DeLange_28067908_1	CD (DeLange, EUR)	IMD	Blood_eQTLGen	Blood_eQTLGen	Full_Blood	Bulk blood	ENSG00000218682	AC010150.1	4135	4.67465141556459e-31	9.37862510796571e-07	4.98436278521884e-25	0.999999054652896	7.48459637616651e-09	2:25868112	rs2271664	chr2.1		2	25868112	2:25868112	3.515e-31	2:24938367	4.14642290914365e-12	4326	5261	0.999999999998414	0.999994715330163	24856732	26854742	ENSG00000218682	AC010150.1	processed_pseudogene	25856966	-1	-11146	-11146	918599	0	0	10	24856732	26855650	1998918	11801
CD_DeLange_28067908_1	CD (DeLange, EUR)	IMD	Blood_eQTLGen	Blood_eQTLGen	Full_Blood	Bulk blood	ENSG00000213699	SLC35F6	4213	1.61885817776912e-69	2.68299387504486e-05	6.03361145198005e-65	0.999972868692765	3.01368479417781e-07	2:26790750	rs11692689	chr2.2		2	26790750	2:26790750	5.6831e-71	2:27508073	6.13657241287761e-11	4944	4841	0.999999999999988	0.999996973022957	25773048	27771730	ENSG00000213699	SLC35F6	protein_coding	26764284	1	26466	26466	743789	1	1	36	25773048	27771730	1998682	11798
CD_DeLange_28067908_1	CD (DeLange, EUR)	IMD	Blood_eQTLGen	Blood_eQTLGen	Full_Blood	Bulk blood	ENSG00000138030	KHK	4015	0	2.68296723755703e-05	0	0.999973046929096	1.23398513561626e-07	2:27087525	rs2119026	chr2.2		2	27087525	2:26903159	2.0880515548505e-308	2:27508073	6.13657241287761e-11	4711	4653	0.999999999799757	0.999995370515093	26094834	28092903	ENSG00000138030	KHK	protein_coding	27086772	1	753	-183613	421301	0	11	22	26094834	28092903	1998069	11745
CD_DeLange_28067908_1	CD (DeLange, EUR)	IMD	Blood_eQTLGen	Blood_eQTLGen	Full_Blood	Bulk blood	ENSG00000138028	CGREF1	4048	6.06831613824032e-16	2.6829630694246e-05	2.26173539693291e-11	0.999973040786336	1.29560352208709e-07	2:27092384	rs2304681	chr2.2		2	27092384	2:27092384	2.683e-17	2:27508073	6.13657241287761e-11	4735	4668	0.992914327650933	0.999995410390792	26110077	28107772	ENSG00000138028	CGREF1	protein_coding	27119128	-1	26744	26744	-388945	0	0	21	26110077	28107772	1997695	11744
CD_DeLange_28067908_1	CD (DeLange, EUR)	IMD	Blood_eQTLGen	Blood_eQTLGen	Full_Blood	Bulk blood	ENSG00000138073	PREB	4084	5.50257386151158e-51	2.6824085782841e-05	2.05130005748875e-46	0.999972922952658	2.52961562329735e-07	2:27130639	rs2304678	chr2.2		2	27130639	2:27130639	4.0189e-53	2:27508073	6.13657241287761e-11	4802	4696	1	0.999995369677746	26133260	28132428	ENSG00000138073	PREB	protein_coding	27134636	-1	3997	3997	-373437	0	0	19	26133260	28132428	1999168	11749
CD_DeLange_28067908_1	CD (DeLange, EUR)	IMD	Blood_eQTLGen	Blood_eQTLGen	Full_Blood	Bulk blood	ENSG00000143994	ABHD1	4072	7.40901884273712e-24	2.68292986597684e-05	2.76146579961613e-19	0.999973035961419	1.34739918558454e-07	2:27136359	rs2384573	chr2.2		2	27136359	2:27136359	3.3669e-25	2:27508073	6.13657241287761e-11	4784	4687	0.999999997160238	0.999995359283815	26127918	28127260	ENSG00000143994	ABHD1	protein_coding	27123815	1	12544	12544	384258	1	1	20	26127918	28127260	1999342	11760
CD_DeLange_28067908_1	CD (DeLange, EUR)	IMD	Blood_eQTLGen	Blood_eQTLGen	Full_Blood	Bulk blood	ENSG00000138085	ATRAID	4160	1.93466993283361e-299	2.68214483614936e-05	7.21294995617428e-295	0.99997297431086	2.0424080566842e-07	2:27164561	rs2384575	chr2.2		2	27164561	2:27164561	5.7074e-303	2:27508073	6.13657241287761e-11	4876	4784	1.00000000000001	0.999995357248032	26215407	28213441	ENSG00000138085	ATRAID	protein_coding	27212041	1	-47480	-47480	296032	0	0	18	26215407	28213441	1998034	11753
CD_DeLange_28067908_1	CD (DeLange, EUR)	IMD	Blood_eQTLGen	Blood_eQTLGen	Full_Blood	Bulk blood	ENSG00000138074	SLC5A6	4167	0	2.68214562764156e-05	0	0.99997295330392	2.25239698171701e-07	2:27235922	rs62130680	chr2.2		2	27235922	2:27164561	2.0880515548505e-308	2:27508073	6.13657241287761e-11	4889	4771	1	0.99999541038026	26206286	28205970	ENSG00000138074	SLC5A6	protein_coding	27212268	-1	-23654	47707	-295805	1	1	17	26206286	28205970	1999684	11750
CD_DeLange_28067908_1	CD (DeLange, EUR)	IMD	Blood_eQTLGen	Blood_eQTLGen	Full_Blood	Bulk blood	ENSG00000084774	CAD	4023	7.32445346382727e-41	2.68208994260696e-05	2.73080180804784e-36	0.999973049031493	1.30069074704318e-07	2:27266683	rs11126937	chr2.2		2	27266683	2:27266683	2.5488e-42	2:27508073	6.13657241287761e-11	4336	4807	0.999999999999997	0.999994393284305	26231839	28230588	ENSG00000084774	CAD	protein_coding	27217369	1	49314	49314	290704	0	0	16	26231839	28230588	1998749	11697
CD_DeLange_28067908_1	CD (DeLange, EUR)	IMD	Blood_eQTLGen	Blood_eQTLGen	Full_Blood	Bulk blood	ENSG00000115234	SNX17	4267	2.10702468332163e-123	2.6810524126781e-05	7.85640996281536e-119	0.999676679511585	0.00029650996427294	2:27413607	rs12473776	chr2.2		2	27413607	2:27413607	5.2349e-126	2:27508073	6.13657241287761e-11	4983	4899	0.999999999999986	0.999995677944987	26374047	28373450	ENSG00000115234	SNX17	protein_coding	27370616	1	42991	42991	137457	3	3	8	26374047	28373450	1999403	11710
CD_DeLange_28067908_1	CD (DeLange, EUR)	IMD	Blood_eQTLGen	Blood_eQTLGen	Full_Blood	Bulk blood	ENSG00000115241	PPM1G	4290	1.52016370330833e-68	3.20124448838292e-06	4.74843211543791e-63	0.999950907239261	4.5891516241795e-05	2:27418655	rs11690265	chr2.2		2	27418655	2:27418655	1.1518e-69	2:28391534	5.35981222558739e-12	5009	4914	0.9733724950421	0.999999492065089	26395521	28395381	ENSG00000115241	PPM1G	protein_coding	27409591	-1	-9064	-9064	-981943	0	0	19	26395521	28395381	1999860	11711
CD_DeLange_28067908_1	CD (DeLange, EUR)	IMD	Blood_eQTLGen	Blood_eQTLGen	Full_Blood	Bulk blood	ENSG00000115241	PPM1G	4290	1.52016370330833e-68	3.20124448838292e-06	4.74843211543791e-63	0.999950907239261	4.5891516241795e-05	2:27418655	rs11690265	chr2.3		2	27418655	2:27418655	1.1518e-69	2:28391534	5.35981222558739e-12	5009	4914	0.9733724950421	0.999999492065089	26395521	28395381	ENSG00000115241	PPM1G	protein_coding	27409591	-1	-9064	-9064	-981943	0	0	19	26395521	28395381	1999860	11711
CD_DeLange_28067908_1	CD (DeLange, EUR)	IMD	Blood_eQTLGen	Blood_eQTLGen	Full_Blood	Bulk blood	ENSG00000115211	EIF2B4	4245	2.01864719616826e-24	2.68102863277193e-05	7.52687799957009e-20	0.999667655408731	0.00030553430494161	2:27421597	rs1728922	chr2.2		2	27421597	2:27421597	2.4689e-25	2:27508073	6.13657241287761e-11	4963	4883	0.987659906311124	0.999995657758445	26367659	28367097	ENSG00000115211	EIF2B4	protein_coding	27370338	-1	-51259	-51259	-137735	4	4	9	26367659	28367097	1999438	11707
CD_DeLange_28067908_1	CD (DeLange, EUR)	IMD	Blood_eQTLGen	Blood_eQTLGen	Full_Blood	Bulk blood	ENSG00000115216	NRBP1	4294	1.06911546602875e-198	2.21884825717131e-06	4.8182585187711e-193	0.999984058154069	1.37229976466443e-05	2:27428508	rs2303370	chr2.2		2	27428508	2:27428508	2.0735e-200	2:28391534	5.35981222558739e-12	5008	4908	0.999999999548936	0.999986696905823	26435328	28433879	ENSG00000115216	NRBP1	protein_coding	27428631	1	-123	-123	962903	0	0	18	26435328	28434831	1999503	11708
CD_DeLange_28067908_1	CD (DeLange, EUR)	IMD	Blood_eQTLGen	Blood_eQTLGen	Full_Blood	Bulk blood	ENSG00000115216	NRBP1	4294	1.06911546602875e-198	2.21884825717131e-06	4.8182585187711e-193	0.999984058154069	1.37229976466443e-05	2:27428508	rs2303370	chr2.3		2	27428508	2:27428508	2.0735e-200	2:28391534	5.35981222558739e-12	5008	4908	0.999999999548936	0.999986696905823	26435328	28433879	ENSG00000115216	NRBP1	protein_coding	27428631	1	-123	-123	962903	0	0	18	26435328	28434831	1999503	11708
CD_DeLange_28067908_1	CD (DeLange, EUR)	IMD	Blood_eQTLGen	Blood_eQTLGen	Full_Blood	Bulk blood	ENSG00000157992	KRTCAP3	4114	8.45997568756572e-237	2.21855712318224e-06	3.81317353747945e-231	0.999972481938864	2.52995040651394e-05	2:27444430	rs4803	chr2.2		2	27444430	2:27444430	1.0168e-238	2:28391534	5.35981222558739e-12	4410	4916	0.997188416055593	0.999986615570419	26445783	28444341	ENSG00000157992	KRTCAP3	protein_coding	27442381	1	2049	2049	949153	0	0	17	26445783	28444341	1998558	11767
CD_DeLange_28067908_1	CD (DeLange, EUR)	IMD	Blood_eQTLGen	Blood_eQTLGen	Full_Blood	Bulk blood	ENSG00000157992	KRTCAP3	4114	8.45997568756572e-237	2.21855712318224e-06	3.81317353747945e-231	0.999972481938864	2.52995040651394e-05	2:27444430	rs4803	chr2.3		2	27444430	2:27444430	1.0168e-238	2:28391534	5.35981222558739e-12	4410	4916	0.997188416055593	0.999986615570419	26445783	28444341	ENSG00000157992	KRTCAP3	protein_coding	27442381	1	2049	2049	949153	0	0	17	26445783	28444341	1998558	11767
CD_DeLange_28067908_1	CD (DeLange, EUR)	IMD	Blood_eQTLGen	Blood_eQTLGen	Full_Blood	Bulk blood	ENSG00000163795	ZNF513	4288	2.59271629505713e-22	2.68058041415587e-05	9.66739829576788e-18	0.999500565064459	0.000472629131397039	2:27505910	rs2293572	chr2.2		2	27505910	2:27380806	1.1229e-23	2:27508073	6.13657241287761e-11	5007	4908	0.97075704935727	0.999995705558263	26379394	28378934	ENSG00000163795	ZNF513	protein_coding	27380734	-1	-125176	-72	-127339	7	0	7	26379394	28378934	1999540	11778
CD_DeLange_28067908_1	CD (DeLange, EUR)	IMD	Blood_eQTLGen	Blood_eQTLGen	Full_Blood	Bulk blood	ENSG00000138002	IFT172	4128	5.09380466554798e-16	2.21860693702136e-06	2.2959421861069e-10	0.999997761073173	2.00902961431364e-08	2:27507950	rs8179219	chr2.2		2	27507950	2:27507950	5.5412e-17	2:28391534	5.35981222558739e-12	4405	4948	0.999976939051612	0.99998661322348	26467129	28467075	ENSG00000138002	IFT172	protein_coding	27489743	-1	-18207	-18207	-901791	2	2	16	26467129	28467075	1999946	11743
CD_DeLange_28067908_1	CD (DeLange, EUR)	IMD	Blood_eQTLGen	Blood_eQTLGen	Full_Blood	Bulk blood	ENSG00000138002	IFT172	4128	5.09380466554798e-16	2.21860693702136e-06	2.2959421861069e-10	0.999997761073173	2.00902961431364e-08	2:27507950	rs8179219	chr2.3		2	27507950	2:27507950	5.5412e-17	2:28391534	5.35981222558739e-12	4405	4948	0.999976939051612	0.99998661322348	26467129	28467075	ENSG00000138002	IFT172	protein_coding	27489743	-1	-18207	-18207	-901791	2	2	16	26467129	28467075	1999946	11743
CD_DeLange_28067908_1	CD (DeLange, EUR)	IMD	Blood_eQTLGen	Blood_eQTLGen	Full_Blood	Bulk blood	ENSG00000084693	AGBL5	4014	7.43805435036156e-08	2.67492347518807e-05	0.00277224747397574	0.996973956009683	0.0002269729010467	2:27508073	rs1260326	chr2.2		2	27508073	2:26814238	4.2102e-08	2:27508073	6.13657241287761e-11	4696	4658	0.973867555466953	0.99999534241434	26056549	28056214	ENSG00000084693	AGBL5	protein_coding	27051668	1	456405	-237430	456405	28	6	28	26056549	28056214	1999665	11692
CD_DeLange_28067908_1	CD (DeLange, EUR)	IMD	Blood_eQTLGen	Blood_eQTLGen	Full_Blood	Bulk blood	ENSG00000119777	TMEM214	4041	5.51523838138271e-09	2.68241445706897e-05	0.000205559218591824	0.99976642948454	1.18163705775874e-06	2:27508073	rs1260326	chr2.2		2	27508073	2:27007023	7.4511e-10	2:27508073	6.13657241287761e-11	4742	4664	0.955406571135495	0.999995384749904	26038135	28037269	ENSG00000119777	TMEM214	protein_coding	27032965	1	475108	-25942	475108	30	2	30	26038135	28037269	1999134	11730
CD_DeLange_28067908_1	CD (DeLange, EUR)	IMD	Blood_eQTLGen	Blood_eQTLGen	Full_Blood	Bulk blood	ENSG00000138080	EMILIN1	4039	1.23145489490647e-06	2.54656887061875e-05	0.0458977343645241	0.949125484718008	0.00495008377386611	2:27508073	rs1260326	chr2.2		2	27508073	2:26955084	8.6103e-07	2:27508073	6.13657241287761e-11	4737	4660	0.942508515740091	0.999995415406404	26083419	28082194	ENSG00000138080	EMILIN1	protein_coding	27078615	1	429458	-123531	429458	23	10	23	26083419	28082194	1998775	11752
CD_DeLange_28067908_1	CD (DeLange, EUR)	IMD	Blood_eQTLGen	Blood_eQTLGen	Full_Blood	Bulk blood	ENSG00000229122	AGBL5-IT1	3684	7.87635766060164e-08	2.67504833316362e-05	0.00293558800061932	0.997014071214927	2.35115375450006e-05	2:27508073	rs1260326	chr2.2		2	27508073	2:27066809	1.9785e-10	2:27508073	6.13657241287761e-11	3863	4658	0.999925166271091	0.999988468568257	26061801	28061188	ENSG00000229122	AGBL5-IT1	lncRNA	27061038	1	447035	5771	447035	26	1	26	26061801	28061357	1999556	11811
CD_DeLange_28067908_1	CD (DeLange, EUR)	IMD	Blood_eQTLGen	Blood_eQTLGen	Full_Blood	Bulk blood	ENSG00000163794	UCN	4239	1.07716658460911e-06	2.51985117724584e-05	0.0401633790196692	0.939514527795383	0.0202958175065907	2:27512105	rs6547692	chr2.2		2	27512105	2:27516439	5.7152e-07	2:27508073	6.13657241287761e-11	4960	4850	0.990061030113231	0.999995455154045	26308528	28307853	ENSG00000163794	UCN	protein_coding	27308445	-1	-203660	-207994	-199628	14	14	14	26308528	28307853	1999325	11777
CD_DeLange_28067908_1	CD (DeLange, EUR)	IMD	Blood_eQTLGen	Blood_eQTLGen	Full_Blood	Bulk blood	ENSG00000163798	SLC4A1AP	4351	3.10847179233989e-48	2.21860678559586e-06	1.40108868691975e-42	0.999997772418618	8.97459004157863e-09	2:27640585	rs55826602	chr2.2		2	27640585	2:27640585	6.7778e-49	2:28391534	5.35981222558739e-12	4642	5126	0.999999999927354	0.999986658892639	26681509	28679138	ENSG00000163798	SLC4A1AP	protein_coding	27663889	1	-23304	-23304	727645	1	1	7	26681509	28679138	1997629	11779
CD_DeLange_28067908_1	CD (DeLange, EUR)	IMD	Blood_eQTLGen	Blood_eQTLGen	Full_Blood	Bulk blood	ENSG00000163798	SLC4A1AP	4351	3.10847179233989e-48	2.21860678559586e-06	1.40108868691975e-42	0.999997772418618	8.97459004157863e-09	2:27640585	rs55826602	chr2.3		2	27640585	2:27640585	6.7778e-49	2:28391534	5.35981222558739e-12	4642	5126	0.999999999927354	0.999986658892639	26681509	28679138	ENSG00000163798	SLC4A1AP	protein_coding	27663889	1	-23304	-23304	727645	1	1	7	26681509	28679138	1997629	11779
CD_DeLange_28067908_1	CD (DeLange, EUR)	IMD	Blood_eQTLGen	Blood_eQTLGen	Full_Blood	Bulk blood	ENSG00000119760	SUPT7L	4499	7.73109337767767e-22	2.21860651536383e-06	3.48465371342882e-16	0.999997678612063	1.02781421204557e-07	2:27650459	rs8731	chr2.2		2	27650459	2:27650459	2.336e-22	2:28391534	5.35981222558739e-12	5169	5102	0.992263972264877	0.999986691082186	26657488	28656801	ENSG00000119760	SUPT7L	protein_coding	27663614	-1	13155	13155	-727920	0	0	8	26657488	28656801	1999313	11728
CD_DeLange_28067908_1	CD (DeLange, EUR)	IMD	Blood_eQTLGen	Blood_eQTLGen	Full_Blood	Bulk blood	ENSG00000119760	SUPT7L	4499	7.73109337767767e-22	2.21860651536383e-06	3.48465371342882e-16	0.999997678612063	1.02781421204557e-07	2:27650459	rs8731	chr2.3		2	27650459	2:27650459	2.336e-22	2:28391534	5.35981222558739e-12	5169	5102	0.992263972264877	0.999986691082186	26657488	28656801	ENSG00000119760	SUPT7L	protein_coding	27663614	-1	13155	13155	-727920	0	0	8	26657488	28656801	1999313	11728
CD_DeLange_28067908_1	CD (DeLange, EUR)	IMD	Blood_eQTLGen	Blood_eQTLGen	Full_Blood	Bulk blood	ENSG00000198522	GPN1	4460	3.94573513420827e-70	2.21860672271973e-06	1.77847038099893e-64	0.999997772065408	9.32786904462967e-09	2:27654807	rs6749419	chr2.2		2	27654807	2:27654807	2.6906e-71	2:28391534	5.35981222558739e-12	5133	5065	1	0.999986689909301	26640078	28639492	ENSG00000198522	GPN1	protein_coding	27629050	1	25757	25757	762484	0	0	9	26640078	28639492	1999414	11795
CD_DeLange_28067908_1	CD (DeLange, EUR)	IMD	Blood_eQTLGen	Blood_eQTLGen	Full_Blood	Bulk blood	ENSG00000198522	GPN1	4460	3.94573513420827e-70	2.21860672271973e-06	1.77847038099893e-64	0.999997772065408	9.32786904462967e-09	2:27654807	rs6749419	chr2.3		2	27654807	2:27654807	2.6906e-71	2:28391534	5.35981222558739e-12	5133	5065	1	0.999986689909301	26640078	28639492	ENSG00000198522	GPN1	protein_coding	27629050	1	25757	25757	762484	0	0	9	26640078	28639492	1999414	11795
CD_DeLange_28067908_1	CD (DeLange, EUR)	IMD	Blood_eQTLGen	Blood_eQTLGen	Full_Blood	Bulk blood	ENSG00000243147	MRPL33	4400	5.484561480733e-41	2.2186066968001e-06	2.47206907452968e-35	0.999997724950619	5.64426852083536e-08	2:27772914	rs3736594	chr2.2		2	27772914	2:27796989	1.6199e-41	2:28391534	5.35981222558739e-12	5013	5033	0.999999708010194	0.999986686531211	26879976	28879240	ENSG00000243147	MRPL33	protein_coding	27771719	1	1195	25270	619815	0	0	5	26879976	28879240	1999264	11824
CD_DeLange_28067908_1	CD (DeLange, EUR)	IMD	Blood_eQTLGen	Blood_eQTLGen	Full_Blood	Bulk blood	ENSG00000243147	MRPL33	4400	5.484561480733e-41	2.2186066968001e-06	2.47206907452968e-35	0.999997724950619	5.64426852083536e-08	2:27772914	rs3736594	chr2.3		2	27772914	2:27796989	1.6199e-41	2:28391534	5.35981222558739e-12	5013	5033	0.999999708010194	0.999986686531211	26879976	28879240	ENSG00000243147	MRPL33	protein_coding	27771719	1	1195	25270	619815	0	0	5	26879976	28879240	1999264	11824
CD_DeLange_28067908_1	CD (DeLange, EUR)	IMD	Blood_eQTLGen	Blood_eQTLGen	Full_Blood	Bulk blood	ENSG00000171174	RBKS	4428	1.26027923541956e-27	2.21860665510867e-06	5.68048584896405e-22	0.999997726947737	5.44456096437435e-08	2:27859379	rs55995806	chr2.2		2	27859379	2:27859379	4.9303e-28	2:28391534	5.35981222558739e-12	5061	5042	0.999964545738509	0.999986689015732	26836299	28835635	ENSG00000171174	RBKS	protein_coding	27890387	-1	31008	31008	-501147	0	0	4	26836299	28835635	1999336	11785
CD_DeLange_28067908_1	CD (DeLange, EUR)	IMD	Blood_eQTLGen	Blood_eQTLGen	Full_Blood	Bulk blood	ENSG00000171174	RBKS	4428	1.26027923541956e-27	2.21860665510867e-06	5.68048584896405e-22	0.999997726947737	5.44456096437435e-08	2:27859379	rs55995806	chr2.3		2	27859379	2:27859379	4.9303e-28	2:28391534	5.35981222558739e-12	5061	5042	0.999964545738509	0.999986689015732	26836299	28835635	ENSG00000171174	RBKS	protein_coding	27890387	-1	31008	31008	-501147	0	0	4	26836299	28835635	1999336	11785
CD_DeLange_28067908_1	CD (DeLange, EUR)	IMD	Blood_eQTLGen	Blood_eQTLGen	Full_Blood	Bulk blood	ENSG00000223522	AC093690.1	4662	9.89515283034305e-47	2.21882792448523e-06	4.45815086132434e-41	0.999667539925842	0.000330241246239007	2:28309442	rs1038693	chr2.2		2	28309442	2:28309442	1.0442e-47	2:28391534	5.35981222558739e-12	4838	5750	0.999999999999994	0.999557802226437	27310002	29308643	ENSG00000223522	AC093690.1	lncRNA	28310560	-1	1118	1118	-80974	0	0	0	27310002	29308643	1998641	11804
CD_DeLange_28067908_1	CD (DeLange, EUR)	IMD	Blood_eQTLGen	Blood_eQTLGen	Full_Blood	Bulk blood	ENSG00000223522	AC093690.1	4662	9.89515283034305e-47	2.21882792448523e-06	4.45815086132434e-41	0.999667539925842	0.000330241246239007	2:28309442	rs1038693	chr2.3		2	28309442	2:28309442	1.0442e-47	2:28391534	5.35981222558739e-12	4838	5750	0.999999999999994	0.999557802226437	27310002	29308643	ENSG00000223522	AC093690.1	lncRNA	28310560	-1	1118	1118	-80974	0	0	0	27310002	29308643	1998641	11804
CD_DeLange_28067908_1	CD (DeLange, EUR)	IMD	Blood_eQTLGen	Blood_eQTLGen	Full_Blood	Bulk blood	ENSG00000158019	BABAM2	4858	2.13134077693729e-12	2.2186041967388e-06	9.60664073345939e-07	0.999996512303138	3.08426459874086e-07	2:28391534	rs11677002	chr2.2		2	28391534	2:28157428	4.1026e-12	2:28391534	5.35981222558739e-12	5492	5515	0.999999404103752	0.999986687788816	27114904	29112892	ENSG00000158019	BRE	protein_coding	27890729	1	500805	266699	500805	3	2	3	27114904	29113214	1998310	11768
CD_DeLange_28067908_1	CD (DeLange, EUR)	IMD	Blood_eQTLGen	Blood_eQTLGen	Full_Blood	Bulk blood	ENSG00000158019	BABAM2	4858	2.13134077693729e-12	2.2186041967388e-06	9.60664073345939e-07	0.999996512303138	3.08426459874086e-07	2:28391534	rs11677002	chr2.3		2	28391534	2:28157428	4.1026e-12	2:28391534	5.35981222558739e-12	5492	5515	0.999999404103752	0.999986687788816	27114904	29112892	ENSG00000158019	BRE	protein_coding	27890729	1	500805	266699	500805	3	2	3	27114904	29113214	1998310	11768
CD_DeLange_28067908_1	CD (DeLange, EUR)	IMD	Blood_eQTLGen	Blood_eQTLGen	Full_Blood	Bulk blood	ENSG00000163803	PLB1	5767	0	2.41859173449605e-06	0	0.999997548217429	3.31908587703061e-08	2:28467982	rs11127158	chr2.3		2	28467982	2:28454219	2.0880515548505e-308	2:28391534	5.35981222558739e-12	6500	6419	0.999999999999913	0.999985503149573	27550492	29550307	ENSG00000163803	PLB1	protein_coding	28496060	1	-28078	-41841	-104526	0	0	5	27550492	29550307	1999815	11780
CD_DeLange_28067908_1	CD (DeLange, EUR)	IMD	Blood_eQTLGen	Blood_eQTLGen	Full_Blood	Bulk blood	ENSG00000226833	PPP1CB-DT	5784	2.54791473042384e-21	2.4185931850337e-06	1.05346717656174e-15	0.999997567970668	1.3436145653439e-08	2:28748872	rs7607844	chr2.3		2	28748872	2:28748872	5.547e-22	2:28391534	5.35981222558739e-12	6038	6778	0.998900525726886	0.99998548088492	27724088	29722162	ENSG00000226833	AC097724.3	lncRNA	28751501	-1	2629	2629	359967	0	0	7	27724088	29722162	1998074	11809
CD_DeLange_28067908_1	CD (DeLange, EUR)	IMD	Blood_eQTLGen	Blood_eQTLGen	Full_Blood	Bulk blood	ENSG00000171103	TRMT61B	6038	6.65500460124561e-114	2.41859452284838e-06	2.75159327065675e-108	0.999997567557957	1.38474971012043e-08	2:28761125	rs78719787	chr2.3		2	28761125	2:28761125	6.4349e-116	2:28391534	5.35981222558739e-12	6365	7014	0.999999999996592	0.999985632649295	27860513	29859734	ENSG00000171103	TRMT61B	protein_coding	28870309	-1	109184	109184	478775	2	2	11	27860513	29859734	1999221	11784
CD_DeLange_28067908_1	CD (DeLange, EUR)	IMD	Blood_eQTLGen	Blood_eQTLGen	Full_Blood	Bulk blood	ENSG00000213639	PPP1CB	6195	0	2.41859413713595e-06	0	0.999997473838001	1.07568064346917e-07	2:28783004	rs3768666	chr2.3		2	28783004	2:28683778	2.0880515548505e-308	2:28391534	5.35981222558739e-12	6971	6882	1.00000000000004	0.99998555752064	27777857	29777240	ENSG00000213639	PPP1CB	protein_coding	28751830	1	31174	-68052	-360296	0	1	8	27777857	29777240	1999383	11797
CD_DeLange_28067908_1	CD (DeLange, EUR)	IMD	Blood_eQTLGen	Blood_eQTLGen	Full_Blood	Bulk blood	ENSG00000115295	CLIP4	6411	4.64652540900642e-105	2.41865766896255e-06	1.92111276601445e-99	0.999997571381776	9.96055628424821e-09	2:28997161	rs7587493	chr2.3		2	28997161	2:28997161	2.7746e-106	2:28391534	5.35981222558739e-12	7207	7138	0.999999999999989	0.999985698226298	28143817	30142888	ENSG00000115295	CLIP4	protein_coding	29115415	1	-118254	-118254	-723881	1	1	15	28143817	30142888	1999071	11712
CD_DeLange_28067908_1	CD (DeLange, EUR)	IMD	Blood_eQTLGen	Blood_eQTLGen	Full_Blood	Bulk blood	ENSG00000189350	TOGARAM2	6361	2.07358348391448e-150	2.41859484218164e-06	8.57348408702838e-145	0.999997567142888	1.4262268801926e-08	2:29011101	rs11684304	chr2.3		2	29011101	2:29011101	4.2914e-152	2:28391534	5.35981222558739e-12	6990	7150	1	0.999985674436893	28009029	30008099	ENSG00000189350	FAM179A	protein_coding	28981298	1	29803	29803	-589764	0	0	13	28009029	30008099	1999070	11792
CD_DeLange_28067908_1	CD (DeLange, EUR)	IMD	Blood_eQTLGen	Blood_eQTLGen	Full_Blood	Bulk blood	ENSG00000057935	MTA3	6687	3.76169274296471e-39	3.22778034706241e-08	1.16541158817448e-31	0.999999967456603	2.65594046336305e-10	2:42674683	rs10187451	chr2.4		2	42674683	2:42674683	9.4154e-38	2:43624107	3.02133465824527e-14	7537	7412	0.999999538343041	0.999999950479765	41625846	43625480	ENSG00000057935	MTA3	protein_coding	42568632	1	106051	106051	1055475	0	0	13	41625798	43625480	1999682	11685
CD_DeLange_28067908_1	CD (DeLange, EUR)	IMD	Blood_eQTLGen	Blood_eQTLGen	Full_Blood	Bulk blood	ENSG00000162881	OXER1	6599	5.1813097657449e-123	3.22235395713904e-08	1.60792689657181e-115	0.999999967616703	1.59764711076375e-10	2:42762452	rs2278583	chr2.4		2	42762452	2:42762452	1.4394e-122	2:43624107	3.02133465824527e-14	7447	7286	0.999999999999718	0.999999950518307	41763445	43763364	ENSG00000162881	OXER1	protein_coding	42764135	-1	1683	1683	-859972	0	0	12	41763445	43763364	1999919	11769
CD_DeLange_28067908_1	CD (DeLange, EUR)	IMD	Blood_eQTLGen	Blood_eQTLGen	Full_Blood	Bulk blood	ENSG00000162882	HAAO	6570	8.68215402116926e-60	3.22235395698156e-08	2.69435135182621e-52	0.999999967621364	1.5510631750208e-10	2:42788579	rs3816183	chr2.4		2	42788579	2:42788579	1.7873e-58	2:43624107	3.02133465824527e-14	7413	7255	0.999999999999532	0.999999868361695	41780127	43779516	ENSG00000162882	HAAO	protein_coding	42792583	-1	4004	4004	-831524	0	0	11	41780127	43779516	1999389	11770
CD_DeLange_28067908_1	CD (DeLange, EUR)	IMD	Blood_eQTLGen	Blood_eQTLGen	Full_Blood	Bulk blood	ENSG00000226491	FTOP1	6141	1.64270799764623e-19	3.22238195993197e-08	5.09780642036966e-12	0.999999967599635	1.71449883655706e-10	2:42795356	rs920394	chr2.4		2	42795356	2:42795356	6.078e-19	2:43624107	3.02133465824527e-14	6521	7265	0.999999741679397	0.999991174330007	41797972	43797477	ENSG00000226491	FTOP1	processed_pseudogene	42798712	-1	3356	3356	-825395	0	0	9	41797972	43797477	1999505	11808
CD_DeLange_28067908_1	CD (DeLange, EUR)	IMD	Blood_eQTLGen	Blood_eQTLGen	Full_Blood	Bulk blood	ENSG00000231826	LINC01819	6182	1.11327669545011e-33	3.22238192808239e-08	3.45482527011754e-26	0.99999996051713	7.25905622440468e-09	2:43061054	rs7589073	chr2.4		2	43061054	2:43061054	9.7922e-33	2:43624107	3.02133465824527e-14	6567	7246	0.999999999999856	0.999991173004739	42033795	44033689	ENSG00000231826	AC016735.2	lncRNA	43039410	-1	-21644	-21644	-584697	1	1	7	42033795	44033689	1999894	11815
CD_DeLange_28067908_1	CD (DeLange, EUR)	IMD	Blood_eQTLGen	Blood_eQTLGen	Full_Blood	Bulk blood	ENSG00000230587	LINC02580	6159	2.97461881873496e-55	3.22238195035191e-08	9.23111775144499e-48	0.99999996760829	1.67884646253767e-10	2:43139735	rs62135413	chr2.4		2	43139735	2:43139735	7.6535e-55	2:43624107	3.02133465824527e-14	6552	7239	0.999999999354415	0.99999117294476	42100968	44100212	ENSG00000230587	AC093609.1	lncRNA	43217246	-1	77511	77511	-406861	0	0	3	42100968	44100212	1999244	11812
CD_DeLange_28067908_1	CD (DeLange, EUR)	IMD	Blood_eQTLGen	Blood_eQTLGen	Full_Blood	Bulk blood	ENSG00000152518	ZFP36L2	6510	1.09802058267005e-20	3.22235393063396e-08	3.40751068627039e-13	0.999999966015338	1.76078258217634e-09	2:43306075	rs78271848	chr2.4		2	43306075	2:43488685	4.6377e-19	2:43624107	3.02133465824527e-14	7418	7220	0.998814908876628	0.99999986685941	42224543	44224380	ENSG00000152518	ZFP36L2	protein_coding	43226606	-1	-79469	-262079	-397501	0	0	1	42224543	44224380	1999837	11762
CD_DeLange_28067908_1	CD (DeLange, EUR)	IMD	Blood_eQTLGen	Blood_eQTLGen	Full_Blood	Bulk blood	ENSG00000115970	THADA	6495	3.36631777114659e-22	3.22235369416463e-08	1.04467657136746e-14	0.999999892255607	7.55208457888484e-08	2:43560521	rs78434813	chr2.4		2	43560521	2:43560521	6.9835e-21	2:43624107	3.02133465824527e-14	7385	7239	0.975854280417191	0.999999866818962	42381394	44380986	ENSG00000115970	THADA	protein_coding	43596038	-1	35517	35517	-28069	0	0	0	42381394	44380986	1999592	11727
CD_DeLange_28067908_1	CD (DeLange, EUR)	IMD	Blood_eQTLGen	Blood_eQTLGen	Full_Blood	Bulk blood	ENSG00000152527	PLEKHH2	6754	0	3.22235393759924e-08	0	0.999999967304121	4.72395434600244e-10	2:43636727	rs9309103	chr2.4		2	43636727	2:43625450	2.0880515548505e-308	2:43624107	3.02133465824527e-14	7646	7492	1.00000000000005	0.99999986696726	42703184	44702281	ENSG00000152527	PLEKHH2	protein_coding	43637260	1	-533	-11810	-13153	0	0	0	42703184	44702281	1999097	11763
CD_DeLange_28067908_1	CD (DeLange, EUR)	IMD	Blood_eQTLGen	Blood_eQTLGen	Full_Blood	Bulk blood	ENSG00000138036	DYNC2LI1	6653	1.08532043181639e-77	3.22235393411874e-08	3.36809803400568e-70	0.999999966109158	1.66728822153467e-09	2:43774046	rs75684735	chr2.4		2	43774046	2:43774046	1.7099e-78	2:43624107	3.02133465824527e-14	7551	7385	0.999999999998211	0.999999867049	42792207	44790654	ENSG00000138036	DYNC2LI1	protein_coding	43774039	1	7	7	-149932	0	0	1	42792207	44790654	1998447	11748
CD_DeLange_28067908_1	CD (DeLange, EUR)	IMD	Blood_eQTLGen	Blood_eQTLGen	Full_Blood	Bulk blood	ENSG00000138032	PPM1B	6840	9.32422126228575e-28	3.22235392951209e-08	2.89360547092868e-20	0.999999967548462	2.27995713320095e-10	2:44169096	rs12712912	chr2.4		2	44169096	2:44169096	1.3268e-26	2:43624107	3.02133465824527e-14	7758	7583	0.999999999979671	0.999999867093321	43206345	45206072	ENSG00000138032	PPM1B	protein_coding	44168875	1	221	221	-544768	0	0	8	43206345	45206072	1999727	11747
CD_DeLange_28067908_1	CD (DeLange, EUR)	IMD	Blood_eQTLGen	Blood_eQTLGen	Full_Blood	Bulk blood	ENSG00000138078	PREPL	7064	9.82185206607145e-70	3.2235790235976e-08	3.04687791889191e-62	0.999999967493466	2.70755290819886e-10	2:44334199	rs75141285	chr2.4		2	44334199	2:44334199	9.4976e-69	2:43624107	3.02133465824527e-14	8003	7817	0.99574159547581	0.999999866975079	43339599	45338601	ENSG00000138078	PREPL	protein_coding	44361494	-1	27295	27295	737387	0	0	11	43339599	45338601	1999002	11751
CD_DeLange_28067908_1	CD (DeLange, EUR)	IMD	Blood_eQTLGen	Blood_eQTLGen	Full_Blood	Bulk blood	ENSG00000143919	CAMKMT	6985	5.58796264207799e-159	3.23345666584223e-08	1.72816989301063e-151	0.999999967462771	2.02651499234861e-10	2:44575046	rs13425258	chr2.4		2	44575046	2:44575046	2.6492e-158	2:43624107	3.02133465824527e-14	7858	7814	0.999971420317049	0.999999911930096	43567937	45566668	ENSG00000143919	CAMKMT	protein_coding	44361947	1	213099	213099	-737840	0	0	12	43567937	45566668	1998731	11757
CD_DeLange_28067908_1	CD (DeLange, EUR)	IMD	Blood_eQTLGen	Blood_eQTLGen	Full_Blood	Bulk blood	ENSG00000232713	RPS12P3	4735	1.12402478941228e-17	1.16086789031329e-08	9.68170355788559e-10	0.999904694943216	9.52924799364588e-05	2:60869345	rs10193928	chr2.5		2	60869345	2:60864815	1.3826e-15	2:60977506	4.70413857670864e-14	5015	5773	0.987193994571124	0.999999991383716	59939243	61937753	ENSG00000232713	AC010733.5	processed_pseudogene	60938604	-1	69259	73789	-38902	5	5	0	59939243	61937753	1998510	11816
CD_DeLange_28067908_1	CD (DeLange, EUR)	IMD	Blood_eQTLGen	Blood_eQTLGen	Full_Blood	Bulk blood	ENSG00000267520	RP11-373L24.1	4669	8.17777704749569e-29	1.16486170007782e-08	7.02038443720356e-21	0.99999998816574	1.85636740029673e-10	2:60872285	rs13019590	chr2.5		2	60872285	2:60872285	3.3459e-27	2:60977506	4.70413857670864e-14	4897	5795	0.977225368854416	0.996666207108932	59927464	61926754	ENSG00000267520	RP11-373L24.1	lncRNA	60925909	1	-53624	-53624	51597	3	3	2	59927464	61926754	1999290	11832
CD_DeLange_28067908_1	CD (DeLange, EUR)	IMD	Blood_eQTLGen	Blood_eQTLGen	Full_Blood	Bulk blood	ENSG00000162924	REL	5051	9.36498778053358e-60	1.16097735873971e-08	8.06646230048142e-52	0.999999177817497	8.10572723646845e-07	2:60940081	rs13014803	chr2.5		2	60940081	2:60895182	3.4674e-58	2:60977506	4.70413857670864e-14	5695	5799	0.999999999959794	0.999999995482505	59902591	61902266	ENSG00000162924	REL	protein_coding	60881574	1	58507	13608	95932	4	0	4	59902591	61902266	1999675	11771
CD_DeLange_28067908_1	CD (DeLange, EUR)	IMD	Blood_eQTLGen	Blood_eQTLGen	Full_Blood	Bulk blood	ENSG00000082898	XPO1	4800	8.1573581369396e-14	1.16097006801253e-08	7.02627976083445e-06	0.999992933300508	2.88099466023999e-08	2:60977506	rs7608697	chr2.5		2	60977506	2:61326331	2.4289e-11	2:60977506	4.70413857670864e-14	5542	5520	0.935194305314916	0.99999999549657	60508958	62507808	ENSG00000082898	XPO1	protein_coding	61538356	-1	560850	212025	560850	12	4	12	60508958	62507808	1998850	11690
CD_DeLange_28067908_1	CD (DeLange, EUR)	IMD	Blood_eQTLGen	Blood_eQTLGen	Full_Blood	Bulk blood	ENSG00000119866	BCL11A	5251	2.04782719080367e-13	1.1609577683497e-08	1.76388065055579e-05	0.999982299627643	4.99560674188064e-08	2:60977506	rs7608697	chr2.5		2	60977506	2:60353959	1.3276e-11	2:60977506	4.70413857670864e-14	5869	6085	0.9958751323438	0.999999997080203	59503711	61502147	ENSG00000119866	BCL11A	protein_coding	60553654	-1	-423852	199695	-423852	7	3	7	59503711	61502147	1998436	11732
CD_DeLange_28067908_1	CD (DeLange, EUR)	IMD	Blood_eQTLGen	Blood_eQTLGen	Full_Blood	Bulk blood	ENSG00000170264	FAM161A	4603	7.23421519805844e-15	1.16097749131634e-08	6.23113743336458e-07	0.999999323599548	4.16769289172145e-08	2:60977506	rs7608697	chr2.5		2	60977506	2:61861288	7.3644e-12	2:60977506	4.70413857670864e-14	5214	5403	0.999306200708074	0.99999999520338	60839531	62835864	ENSG00000170264	FAM161A	protein_coding	61854060	-1	876554	-7228	876554	14	3	14	60839531	62835864	1996333	11783
CD_DeLange_28067908_1	CD (DeLange, EUR)	IMD	Blood_eQTLGen	Blood_eQTLGen	Full_Blood	Bulk blood	ENSG00000228590	MIR4432HG	5166	7.70982617756901e-14	1.16097056243871e-08	6.64080114513684e-06	0.999993315341765	3.22473081855528e-08	2:60977506	rs7608697	chr2.5		2	60977506	2:60351708	1.0756e-11	2:60977506	4.70413857670864e-14	5586	6119	0.998779193406558	0.999999996991527	59352446	61351638	ENSG00000228590	AC007381.3	lncRNA	60439833	-1	-537673	88125	-537673	9	1	9	59352446	61351638	1999192	11810
CD_DeLange_28067908_1	CD (DeLange, EUR)	IMD	Blood_eQTLGen	Blood_eQTLGen	Full_Blood	Bulk blood	ENSG00000162927	PUS10	4767	1.72585556019625e-187	1.16097815249493e-08	1.48655279467859e-179	0.999999858915781	1.29474447876114e-07	2:61014432	rs13005116	chr2.5		2	61014432	2:61014432	1.6272e-187	2:60977506	4.70413857670864e-14	5122	5717	0.933915378816337	0.999999991507447	59979419	61977758	ENSG00000162927	PUS10	protein_coding	61018255	-1	3823	3823	40749	1	1	1	59979419	61977758	1998339	11772
CD_DeLange_28067908_1	CD (DeLange, EUR)	IMD	Blood_eQTLGen	Blood_eQTLGen	Full_Blood	Bulk blood	ENSG00000162928	PEX13	4877	3.87071144468357e-24	1.16097580449033e-08	3.33400840201967e-16	0.999997836410496	2.15197974744673e-06	2:61060310	rs1177269	chr2.5		2	61060310	2:61060310	2.4876e-22	2:60977506	4.70413857670864e-14	5527	5620	0.999999999914602	0.9999999954784	60033318	62032068	ENSG00000162928	PEX13	protein_coding	61017720	1	42590	42590	-40214	1	1	0	60033318	62032068	1998750	11773
CD_DeLange_28067908_1	CD (DeLange, EUR)	IMD	Blood_eQTLGen	Blood_eQTLGen	Full_Blood	Bulk blood	ENSG00000162929	SANBR	4758	0	1.16097812325347e-08	0	0.999999837700684	1.50689742310837e-07	2:61152809	rs1665273	chr2.5		2	61152809	2:60956747	2.0880515548505e-308	2:60977506	4.70413857670864e-14	5390	5528	1	0.999999995458877	60115898	62113475	ENSG00000162929	KIAA1841	protein_coding	61065871	1	86938	-109124	-88365	1	2	2	60115898	62113475	1997577	11774
CD_DeLange_28067908_1	CD (DeLange, EUR)	IMD	Blood_eQTLGen	Blood_eQTLGen	Full_Blood	Bulk blood	ENSG00000173209	AHSA2P	4544	0	1.16097790163361e-08	0	0.999999642237135	3.46153100963673e-07	2:61173681	rs2167564	chr2.5		2	61173681	2:61104443	2.0880515548505e-308	2:60977506	4.70413857670864e-14	4883	5486	0.999999999999986	0.999999991447468	60182802	62182369	ENSG00000173209	AHSA2	transcribed_unitary_pseudogene	61177539	1	-3858	-73096	-200033	1	3	6	60182802	62182369	1999567	11787
CD_DeLange_28067908_1	CD (DeLange, EUR)	IMD	Blood_eQTLGen	Blood_eQTLGen	Full_Blood	Bulk blood	ENSG00000115464	USP34	4695	1.08091039127058e-70	1.16097827977034e-08	9.31034109332427e-63	0.999999988333485	5.67423864827224e-11	2:61255126	rs10496091	chr2.5		2	61255126	2:61255126	1.4446e-69	2:60977506	4.70413857670864e-14	5371	5421	1	0.999999995500944	60329232	62328602	ENSG00000115464	USP34	protein_coding	61471087	-1	215961	215961	493581	1	1	9	60329232	62328602	1999370	11713
CD_DeLange_28067908_1	CD (DeLange, EUR)	IMD	Blood_eQTLGen	Blood_eQTLGen	Full_Blood	Bulk blood	ENSG00000115484	CCT4	4680	3.7047214245607e-139	1.16099390756579e-08	3.19099123354382e-131	0.999999988306513	8.35720560926418e-11	2:61888641	rs41281525	chr2.5		2	61888641	2:61888641	2.1232e-138	2:60977506	4.70413857670864e-14	5414	5368	1	0.999999995997681	60878616	62877769	ENSG00000115484	CCT4	protein_coding	61888656	-1	15	15	911150	0	0	19	60878616	62877769	1999153	11715
CD_DeLange_28067908_1	CD (DeLange, EUR)	IMD	Blood_eQTLGen	Blood_eQTLGen	Full_Blood	Bulk blood	ENSG00000115590	IL1R2	5614	4.85749099201134e-280	5.56989994468347e-09	8.72096628796439e-272	0.999999994334416	9.57404647520189e-11	2:101997433	rs35252180	chr2.6		2	101997433	2:101997433	1.7501e-279	2:102434465	1.20513700817429e-13	6602	6215	1.00000000000001	0.999999998108704	101010286	103009250	ENSG00000115590	IL1R2	protein_coding	101991960	1	5473	5473	442505	0	0	9	101010286	103009463	1999177	11719
CD_DeLange_28067908_1	CD (DeLange, EUR)	IMD	Blood_eQTLGen	Blood_eQTLGen	Full_Blood	Bulk blood	ENSG00000115594	IL1R1	5486	5.0696042126646e-56	5.56989994467215e-09	9.10178680786995e-48	0.999999994297681	1.32421503068675e-10	2:102074267	rs12624116	chr2.6		2	102074267	2:102074267	2.6787e-54	2:102434465	1.20513700817429e-13	6368	6086	0.999962091901027	0.999999998025712	101122749	103122107	ENSG00000115594	IL1R1	protein_coding	102142746	1	-68479	-68479	291719	0	0	7	101122749	103122107	1999358	11720
CD_DeLange_28067908_1	CD (DeLange, EUR)	IMD	Blood_eQTLGen	Blood_eQTLGen	Full_Blood	Bulk blood	ENSG00000115604	IL18R1	5364	0	5.56909697146152e-09	0	0.999855543076638	0.000144451354285773	2:102324878	rs11676124	chr2.6		2	102324878	2:102324878	2.0880515548505e-308	2:102434465	1.20513700817429e-13	6143	5973	1	0.999999998024999	101355156	103354739	ENSG00000115604	IL18R1	protein_coding	102355796	1	-30918	-30918	78669	0	0	3	101355156	103354739	1999583	11722
CD_DeLange_28067908_1	CD (DeLange, EUR)	IMD	Blood_eQTLGen	Blood_eQTLGen	Full_Blood	Bulk blood	ENSG00000236525	AC007278.2	5139	3.99634009975229e-226	5.56999433611348e-09	7.17476506409072e-218	0.999999994304744	1.25227539675295e-10	2:102408743	rs4851575	chr2.6		2	102408743	2:102422403	1.2342e-226	2:102434465	1.20513700817429e-13	5429	6035	0.976248890461695	0.999983050997786	101434745	103434472	ENSG00000236525	AC007278.2	lncRNA	102433957	1	-25214	-11554	508	2	2	0	101434745	103434472	1999727	11820
CD_DeLange_28067908_1	CD (DeLange, EUR)	IMD	Blood_eQTLGen	Blood_eQTLGen	Full_Blood	Bulk blood	ENSG00000264764	MIR4772	4864	4.75645370280815e-57	5.58038251723206e-09	8.52352622844075e-49	0.999999994160646	2.58978460240966e-10	2:102422127	rs3755267	chr2.6		2	102422127	2:102423717	1.1936e-54	2:102434465	1.20513700817429e-13	5097	6031	0.967228855676149	0.998121528817396	101432382	103432276	ENSG00000264764	MIR4772	miRNA	102432289	1	-10162	-8572	2176	1	0	1	101432382	103432276	1999894	11831
CD_DeLange_28067908_1	CD (DeLange, EUR)	IMD	Blood_eQTLGen	Blood_eQTLGen	Full_Blood	Bulk blood	ENSG00000071054	MAP4K4	5889	6.41362478020261e-13	5.56925255244796e-09	0.000115147934584591	0.999883761804229	1.08469129338498e-06	2:102435746	rs2110734	chr2.6		2	102435746	2:101721915	1.243e-09	2:102434465	1.20513700817429e-13	6938	6525	0.976628443656792	0.999999998090615	100794876	102794334	ENSG00000071054	MAP4K4	protein_coding	101697707	1	738039	24208	736758	12	0	12	100794876	102794334	1999458	11686
CD_DeLange_28067908_1	CD (DeLange, EUR)	IMD	Blood_eQTLGen	Blood_eQTLGen	Full_Blood	Bulk blood	ENSG00000115602	IL1RL1	5405	5.66162225175148e-151	4.0380875416665e-10	1.01646749121003e-142	0.0706396646027907	0.929360334993413	2:102437989	rs2058660	chr2.6		2	102437989	2:102437989	9.2484e-149	2:102434465	1.20513700817429e-13	6203	6013	0.999995835621448	0.999999998022243	101332221	103331344	ENSG00000115602	IL1RL1	protein_coding	102311563	1	126426	126426	122902	4	4	4	101332221	103331344	1999123	11721
CD_DeLange_28067908_1	CD (DeLange, EUR)	IMD	Blood_eQTLGen	Blood_eQTLGen	Full_Blood	Bulk blood	ENSG00000234389	AC007278.3	5103	0	5.56999433664983e-09	0	0.999999994393875	3.62758324949408e-11	2:102440033	rs13021177	chr2.6		2	102440033	2:102252380	2.0880515548505e-308	2:102434465	1.20513700817429e-13	5389	6002	1.00000000000008	0.999983050996672	101439641	103439261	ENSG00000234389	AC007278.3	lncRNA	102438713	1	1320	-186333	-4248	0	5	0	101439597	103439261	1999664	11817
CD_DeLange_28067908_1	CD (DeLange, EUR)	IMD	Blood_eQTLGen	Blood_eQTLGen	Full_Blood	Bulk blood	ENSG00000115607	IL18RAP	5423	0	5.56989994175544e-09	0	0.999999994392965	3.67088156197171e-11	2:102446466	rs6734762	chr2.6		2	102446466	2:102242461	2.0880515548505e-308	2:102434465	1.20513700817429e-13	6207	6033	1.00000000000012	0.999999998024944	101435645	103435397	ENSG00000115607	IL18RAP	protein_coding	102423160	1	23306	-180699	11305	3	2	2	101435645	103435397	1999752	11723
CD_DeLange_28067908_1	CD (DeLange, EUR)	IMD	Blood_eQTLGen	Blood_eQTLGen	Full_Blood	Bulk blood	ENSG00000135953	MFSD9	5460	0	5.56989994254317e-09	0	0.999999994401151	2.91286099578946e-11	2:102733348	rs2540317	chr2.6		2	102733348	2:102692343	2.0880515548505e-308	2:102434465	1.20513700817429e-13	6143	6108	1.0000000000002	0.999999998011934	101726600	103725608	ENSG00000135953	MFSD9	protein_coding	102736888	-1	3540	44545	302423	0	0	3	101726600	103725608	1999008	11742
CD_DeLange_28067908_1	CD (DeLange, EUR)	IMD	Blood_eQTLGen	Blood_eQTLGen	Full_Blood	Bulk blood	ENSG00000077380	DYNC1I2	5766	6.40841374016553e-47	0.00265540800676976	2.40688017690676e-44	0.997321467659788	2.31243334416894e-05	2:171782210	rs34358700	chr2.7		2	171782210	2:171782210	2.5204e-51	2:172559679	6.57627787897762e-09	6164	6594	1.00000000000001	0.999737593400387	170719161	172709620	ENSG00000077380	DYNC1I2	protein_coding	171687469	1	94741	94741	872210	0	0	10	170719161	172709620	1990459	11688
CD_DeLange_28067908_1	CD (DeLange, EUR)	IMD	Blood_eQTLGen	Blood_eQTLGen	Full_Blood	Bulk blood	ENSG00000115840	SLC25A12	5991	7.70385650231687e-113	0.00265552595365794	2.89329559928982e-110	0.997321432218486	2.30418278384187e-05	2:171782210	rs34358700	chr2.7		2	171782210	2:171782210	2.1183e-117	2:172559679	6.57627787897762e-09	6838	6568	1.00000000000001	0.999798112325064	170896792	172887298	ENSG00000115840	SLC25A12	protein_coding	171894244	-1	112034	112034	-665435	0	0	9	170896792	172887298	1990506	11724
CD_DeLange_28067908_1	CD (DeLange, EUR)	IMD	Blood_eQTLGen	Blood_eQTLGen	Full_Blood	Bulk blood	ENSG00000172878	METAP1D	6089	2.51288115031666e-34	0.0026563703084498	9.43459183574037e-32	0.997332048098731	1.15815928219346e-05	2:172035855	rs11673986	chr2.7		2	172035855	2:172035855	5.4534e-38	2:172559679	6.57627787897762e-09	6938	6690	0.999337744375997	0.999810562250008	171049581	173040769	ENSG00000172878	METAP1D	protein_coding	171999953	1	35902	35902	559726	0	0	7	171049581	173040769	1991188	11786
CD_DeLange_28067908_1	CD (DeLange, EUR)	IMD	Blood_eQTLGen	Blood_eQTLGen	Full_Blood	Bulk blood	ENSG00000152256	PDK1	6550	3.66827451370839e-208	0.00266681674497735	1.37182980482319e-205	0.997313187546462	1.9995708576831e-05	2:172486471	rs2701268	chr2.7		2	172486471	2:172486471	2.651e-213	2:172559679	6.57627787897762e-09	7484	7188	1	0.999833386397371	171598456	173589316	ENSG00000152256	PDK1	protein_coding	172556090	1	-69619	-69619	3589	1	1	1	171598456	173589316	1990860	11761
CD_DeLange_28067908_1	CD (DeLange, EUR)	IMD	Blood_eQTLGen	Blood_eQTLGen	Full_Blood	Bulk blood	ENSG00000091409	ITGA6	6639	1.2775219592067e-09	0.00266475045078654	4.77912292165138e-07	0.996864112004398	0.000470658355001346	2:172718606	rs12613850	chr2.7		2	172718606	2:172718606	9.9642e-13	2:172559679	6.57627787897762e-09	7522	7285	0.961502712874388	0.999826448700613	171475458	173466795	ENSG00000091409	ITGA6	protein_coding	172427586	1	291020	291020	132093	4	4	4	171475458	173466795	1991337	11700
CD_DeLange_28067908_1	CD (DeLange, EUR)	IMD	Blood_eQTLGen	Blood_eQTLGen	Full_Blood	Bulk blood	ENSG00000091436	MAP3K20	6646	0	0.00266220914131333	0	0.997293733039764	4.40578189343974e-05	2:173058409	rs6707813	chr2.7		2	173058409	2:173058409	2.0880515548505e-308	2:172559679	6.57627787897762e-09	7525	7371	1	0.999810492914949	172172354	174171470	ENSG00000091436	MLTK	protein_coding	173075846	1	-17437	-17437	-516167	0	0	2	172172354	174171470	1999116	11701
CD_DeLange_28067908_1	CD (DeLange, EUR)	IMD	Blood_eQTLGen	Blood_eQTLGen	Full_Blood	Bulk blood	ENSG00000170035	UBE2E3	6155	8.08171776581098e-53	6.32191640738209e-05	1.27828387128575e-48	0.999936400552556	3.80283371791389e-07	2:180964306	rs62180069	chr2.8		2	180964306	2:180964510	2.9596e-54	2:181443625	1.04961139758698e-10	7078	6868	0.974993002522219	0.999995251900162	180022175	182020469	ENSG00000170035	UBE2E3	protein_coding	180980605	1	-16299	-16095	463020	1	1	3	180022175	182020469	1998294	11782
CD_DeLange_28067908_1	CD (DeLange, EUR)	IMD	Blood_eQTLGen	Blood_eQTLGen	Full_Blood	Bulk blood	ENSG00000234663	LINC01934	5495	4.64086842982954e-23	6.32215183471391e-05	7.34018035962867e-19	0.999936442893578	3.35588078472666e-07	2:181233267	rs4324288	chr2.8		2	181233267	2:181233267	2.9323e-25	2:181443625	1.04961139758698e-10	5821	6596	0.999953683009638	0.999959698404444	180250864	182250136	ENSG00000234663	AC104820.2	lncRNA	181123837	1	109430	109430	319788	0	0	1	180250864	182250136	1999272	11818
CD_DeLange_28067908_1	CD (DeLange, EUR)	IMD	Blood_eQTLGen	Blood_eQTLGen	Full_Blood	Bulk blood	ENSG00000115232	ITGA4	6069	0	5.81454660698532e-06	0	0.0901489542547277	0.909845231198635	2:181459039	rs1375493	chr2.8		2	181459039	2:181443625	2.0880515548505e-308	2:181443625	1.04961139758698e-10	7006	6708	1.00000000000006	0.999995887942312	180496813	182495354	ENSG00000115232	ITGA4	protein_coding	181457386	1	1653	-13761	-13761	0	0	0	180496813	182495354	1998541	11709
CD_DeLange_28067908_1	CD (DeLange, EUR)	IMD	Blood_eQTLGen	Blood_eQTLGen	Full_Blood	Bulk blood	ENSG00000188452	CERKL	6005	2.14150620462447e-109	5.74683511463234e-06	3.38722006647291e-105	0.089075846213854	0.91091840695103	2:181459039	rs1375493	chr2.8		2	181459039	2:181459039	3.4709e-111	2:181443625	1.04961139758698e-10	6927	6642	1.00000000000001	0.999995900745113	180608692	182608453	ENSG00000188452	CERKL	protein_coding	181657105	-1	198066	198066	213480	0	0	1	180608692	182608453	1999761	11791
CD_DeLange_28067908_1	CD (DeLange, EUR)	IMD	Blood_eQTLGen	Blood_eQTLGen	Full_Blood	Bulk blood	ENSG00000138434	ITPRID2	5832	5.02253942912439e-21	6.32188418982875e-05	7.94418042161024e-17	0.999936172849038	6.08309063506689e-07	2:181900271	rs72891061	chr2.8		2	181900271	2:181900271	3.6042e-23	2:181443625	1.04961139758698e-10	6839	6436	0.999999999975826	0.999996118588415	180911504	182910312	ENSG00000138434	SSFA2	protein_coding	181891730	1	8541	8541	-448105	0	0	4	180911504	182910972	1999468	11756
CD_DeLange_28067908_1	CD (DeLange, EUR)	IMD	Blood_eQTLGen	Blood_eQTLGen	Full_Blood	Bulk blood	ENSG00000153827	TRIP12	6568	3.84020319184338e-123	3.45265294916067e-09	1.11224708508622e-114	0.999999996530107	1.72412649092156e-11	2:229710603	rs4331494	chr2.9		2	229710603	2:229710603	7.591e-122	2:230226508	2.38163547610963e-14	7493	7251	0.999999965891301	0.999999999432061	228845613	230844846	ENSG00000153827	TRIP12	protein_coding	229922009	-1	211406	211406	-304499	1	1	6	228845613	230844846	1999233	11764
CD_DeLange_28067908_1	CD (DeLange, EUR)	IMD	Blood_eQTLGen	Blood_eQTLGen	Full_Blood	Bulk blood	ENSG00000225963	AC009950.2	6093	8.70302604939862e-23	3.45265294837857e-09	2.52067791029612e-14	0.999999996495141	5.21795894947587e-11	2:230165463	rs9288658	chr2.9		2	230165463	2:230165463	6.6874e-20	2:230226508	2.38163547610963e-14	6502	7180	0.932395628620562	0.999999999024871	229174325	231172169	ENSG00000225963	AC009950.2	lncRNA	230121370	1	44093	44093	105138	0	0	2	229174325	231172169	1997844	11806
CD_DeLange_28067908_1	CD (DeLange, EUR)	IMD	Blood_eQTLGen	Blood_eQTLGen	Full_Blood	Bulk blood	ENSG00000135899	SP110	6545	0	3.45265294748068e-09	0	0.999999996506176	4.1174112734189e-11	2:230174194	rs1004868	chr2.9		2	230174194	2:230170859	2.0880515548505e-308	2:230226508	2.38163547610963e-14	7469	7204	0.999999999999905	0.999999999322429	229196832	231196129	ENSG00000135899	SP110	protein_coding	230219984	-1	45790	49125	-6524	0	0	1	229196832	231196129	1999297	11737
CD_DeLange_28067908_1	CD (DeLange, EUR)	IMD	Blood_eQTLGen	Blood_eQTLGen	Full_Blood	Bulk blood	ENSG00000235419	AC010149.4	6052	4.33235970962229e-13	3.45220642988543e-09	0.000125479153560347	0.999870662714207	3.85467959493503e-06	2:230226508	rs13397985	chr2.9		2	230226508	2:230607832	1.3344e-10	2:230226508	2.38163547610963e-14	6535	6957	0.999941190350006	0.999999999222971	229550753	231549981	ENSG00000235419	AC010149.4	lncRNA	230580006	-1	353498	-27826	353498	5	1	5	229550753	231549981	1999228	11819
CD_DeLange_28067908_1	CD (DeLange, EUR)	IMD	Blood_eQTLGen	Blood_eQTLGen	Full_Blood	Bulk blood	ENSG00000238062	SPATA3-AS1	6420	9.72520769363144e-15	3.45264316340385e-09	2.81673478526094e-06	0.99999716257847	1.72340929672934e-08	2:230226508	rs13397985	chr2.9		2	230226508	2:230903208	1.5622e-11	2:230226508	2.38163547610963e-14	7091	7242	0.998984964906984	0.999999999267789	229990712	231990094	ENSG00000238062	AC105344.2	lncRNA	230987377	-1	760869	84169	760869	14	2	14	229990712	231990094	1999382	11823
CD_DeLange_28067908_1	CD (DeLange, EUR)	IMD	Blood_eQTLGen	Blood_eQTLGen	Full_Blood	Bulk blood	ENSG00000243650	RN7SL834P	5876	1.51641265741558e-12	3.45112065066122e-09	0.000439202165669546	0.999556184369509	4.61001218482044e-06	2:230226508	rs13397985	chr2.9		2	230226508	2:230469295	1.3375e-08	2:230226508	2.38163547610963e-14	6296	6916	0.963619910288369	0.999999999177041	229507437	231507153	ENSG00000243650	Metazoa_SRP	misc_RNA	230507101	1	-280593	-37806	-280593	2	0	2	229507437	231507153	1999716	11825
CD_DeLange_28067908_1	CD (DeLange, EUR)	IMD	Blood_eQTLGen	Blood_eQTLGen	Full_Blood	Bulk blood	ENSG00000079263	SP140	6534	1.40919504019049e-178	3.45164588565662e-09	4.08148475006209e-170	0.999707734276974	0.000292262271367503	2:230286091	rs2303542	chr2.9		2	230286091	2:230286091	4.88e-177	2:230226508	2.38163547610963e-14	7457	7181	1.00000000000002	0.999999999330687	229292392	231292124	ENSG00000079263	SP140	protein_coding	230225736	1	60355	60355	772	0	0	0	229292392	231292124	1999732	11689
CD_DeLange_28067908_1	CD (DeLange, EUR)	IMD	Blood_eQTLGen	Blood_eQTLGen	Full_Blood	Bulk blood	ENSG00000185404	SP140L	6517	0	3.4526529349671e-09	0	0.999999992865924	3.68159942424984e-09	2:230403627	rs56052963	chr2.9		2	230403627	2:230371171	2.0880515548505e-308	2:230226508	2.38163547610963e-14	7434	7171	1.00000000000011	0.999999999327374	229365510	231365278	ENSG00000185404	SP140L	protein_coding	230327193	1	76434	43978	-100685	0	0	0	229365510	231365278	1999768	11790
CD_DeLange_28067908_1	CD (DeLange, EUR)	IMD	Blood_eQTLGen	Blood_eQTLGen	Full_Blood	Bulk blood	ENSG00000226125	LINC01907	5903	2.10773776504663e-38	3.45265294814767e-09	6.10469047787598e-30	0.999999996465291	8.20604290396929e-11	2:230707469	rs6751485	chr2.9		2	230707469	2:230707469	1.4714e-37	2:230226508	2.38163547610963e-14	6324	6923	0.998571252733522	0.999999999176798	229695725	231695701	ENSG00000226125	AC098823.3	lncRNA	230711470	-1	4001	4001	484962	0	0	8	229695725	231695701	1999976	11807
CD_DeLange_28067908_1	CD (DeLange, EUR)	IMD	Blood_eQTLGen	Blood_eQTLGen	Full_Blood	Bulk blood	ENSG00000135932	CAB39	6289	3.75731561625104e-90	3.45265294719679e-09	1.08824016198327e-81	0.999999996347611	1.99746510329246e-10	2:230732358	rs13413711	chr2.9		2	230732358	2:230732358	6.1363e-88	2:230226508	2.38163547610963e-14	7116	6939	0.999999999999989	0.999999999315575	229767552	231766860	ENSG00000135932	CAB39	protein_coding	230712842	1	19516	19516	-486334	1	1	9	229767552	231766860	1999308	11741
CD_DeLange_28067908_1	CD (DeLange, EUR)	IMD	Blood_eQTLGen	Blood_eQTLGen	Full_Blood	Bulk blood	ENSG00000135916	ITM2C	6413	9.59578519657459e-229	3.45265294784866e-09	2.77924984299773e-220	0.999999996525503	2.17950678458286e-11	2:230880616	rs9808500	chr2.9		2	230880616	2:230880616	3.3625e-228	2:230226508	2.38163547610963e-14	7303	7050	1	0.999999999329226	229871965	231871231	ENSG00000135916	ITM2C	protein_coding	230864942	1	15674	15674	-638434	0	0	11	229871965	231871288	1999323	11738
CD_DeLange_28067908_1	CD (DeLange, EUR)	IMD	Blood_eQTLGen	Blood_eQTLGen	Full_Blood	Bulk blood	ENSG00000135898	GPR55	6501	5.32958185215033e-64	3.45265294770024e-09	1.54361933107347e-55	0.999999996511377	3.59674326278486e-11	2:230931698	rs73992981	chr2.9		2	230931698	2:230931698	1.4062e-62	2:230226508	2.38163547610963e-14	7374	7148	0.999999999999998	0.999999999322968	229934702	231934154	ENSG00000135898	GPR55	protein_coding	230925242	-1	-6456	-6456	698734	0	0	13	229934702	231934154	1999452	11736
CD_DeLange_28067908_1	CD (DeLange, EUR)	IMD	Blood_eQTLGen	Blood_eQTLGen	Full_Blood	Bulk blood	ENSG00000173692	PSMD1	6577	5.24504810254808e-125	3.45265294959048e-09	1.51913562148117e-116	0.999999996527492	1.98692955074731e-11	2:231125953	rs765458	chr2.9		2	231125953	2:231125953	9.1071e-123	2:230226508	2.38163547610963e-14	7413	7223	0.978429573483127	0.999999999324415	230115037	232113805	ENSG00000173692	PSMD1	protein_coding	231056867	1	69086	69086	-830359	1	1	16	230115037	232113805	1998768	11788
CD_DeLange_28067908_1	CD (DeLange, EUR)	IMD	Blood_eQTLGen	Blood_eQTLGen	Full_Blood	Bulk blood	ENSG00000135930	EIF4E2	6146	1.59323098958072e-116	1.93050575890672e-56	8.25292015954927e-61	1	8.80804377488822e-59	2:232586110	rs12620925	chr2.10		2	232586110	2:232586110	2.4389e-67	2:233277353	1.51485428437541e-62	7220	6761	1	0.999999999999988	231567252	233522676	ENSG00000135930	EIF4E2	protein_coding	232550689	1	35421	35421	726664	0	0	13	231567252	233522676	1955424	11739
CD_DeLange_28067908_1	CD (DeLange, EUR)	IMD	Blood_eQTLGen	Blood_eQTLGen	Full_Blood	Bulk blood	ENSG00000168918	INPP5D	6513	4.11415561377123e-156	1.93050575890677e-56	2.13112838166365e-100	1	9.98220036171163e-59	2:233168637	rs62192877	chr2.10		2	233168637	2:233168637	2.0236e-107	2:233277353	1.51485428437541e-62	7653	7205	0.999999920921895	0.999999999999988	232155946	234110566	ENSG00000168918	INPP5D	protein_coding	233060342	1	108295	108295	217011	0	0	4	232155946	234111318	1955372	11781
CD_DeLange_28067908_1	CD (DeLange, EUR)	IMD	Blood_eQTLGen	Blood_eQTLGen	Full_Blood	Bulk blood	ENSG00000085978	ATG16L1	6496	4.42938542424986e-163	1.35315314488532e-56	2.29441709967149e-107	0.700332604231327	0.299667395768681	2:233271764	rs3828309	chr2.10		2	233271764	2:233298104	4.9514e-114	2:233277353	1.51485428437541e-62	7666	7171	0.999996407081891	0.999999999999988	232296857	234252804	ENSG00000085978	ATG16L1	protein_coding	233251673	1	20091	46431	25680	0	2	1	232296857	234252804	1955947	11698
CD_DeLange_28067908_1	CD (DeLange, EUR)	IMD	Blood_eQTLGen	Blood_eQTLGen	Full_Blood	Bulk blood	ENSG00000077044	DGKD	6705	3.36574561092278e-103	1.93050575890677e-56	1.74345276899297e-47	1	1.09964081718413e-40	2:233275771	rs3792109	chr2.10		2	233275771	2:233421170	3.4474e-54	2:233277353	1.51485428437541e-62	7813	7344	0.999942713068849	0.999999999999988	232457714	234413244	ENSG00000077044	DGKD	protein_coding	233354494	1	-78723	66676	-77141	3	0	3	232457714	234413244	1955530	11687
CD_DeLange_28067908_1	CD (DeLange, EUR)	IMD	Blood_eQTLGen	Blood_eQTLGen	Full_Blood	Bulk blood	ENSG00000130561	SAG	6598	2.87082276605524e-95	1.93050575890672e-56	1.48708324376149e-39	1	1.14598571982172e-23	2:233275771	rs3792109	chr2.10		2	233275771	2:233337812	9.0314e-46	2:233277353	1.51485428437541e-62	7687	7260	0.999999655531006	0.999999999999988	232371431	234327301	ENSG00000130561	SAG	protein_coding	233307816	1	-32045	29996	-30463	1	0	1	232371431	234327301	1955870	11735
CD_DeLange_28067908_1	CD (DeLange, EUR)	IMD	Blood_eQTLGen	Blood_eQTLGen	Full_Blood	Bulk blood	ENSG00000252010	SCARNA5	6370	8.31699470381948e-119	2.12035107007456e-57	4.30819471293862e-63	0.108050067752125	0.891949932247887	2:233275771	rs3792109	chr2.10		2	233275771	2:233250193	3.099e-68	2:233277353	1.51485428437541e-62	7229	7178	0.971673793852645	0.999999999999988	232319973	234275423	ENSG00000252010	SCARNA5	scaRNA	233275727	1	44	-25534	1626	0	1	0	232319973	234275423	1955450	11828
CD_DeLange_28067908_1	CD (DeLange, EUR)	IMD	Blood_eQTLGen	Blood_eQTLGen	Full_Blood	Bulk blood	ENSG00000115468	EFHD1	6033	2.77987967722035e-97	1.93050575890677e-56	1.43997481716638e-41	1	2.50441485482879e-43	2:233277353	rs3816234	chr2.10		2	233277353	2:232623867	6.0645e-50	2:233277353	1.51485428437541e-62	7084	6645	0.999999999999979	0.999999999999988	231645344	233600317	ENSG00000115468	EFHD1	protein_coding	232633604	1	643749	-9737	643749	11	0	11	231645344	233600317	1954973	11714
CD_DeLange_28067908_1	CD (DeLange, EUR)	IMD	Blood_eQTLGen	Blood_eQTLGen	Full_Blood	Bulk blood	ENSG00000123485	HJURP	7510	5.517433818879e-66	1.93050575835331e-56	2.85802505039075e-10	0.99999999971331	8.8429484464074e-13	2:233277353	rs3816234	chr2.10		2	233277353	2:233875685	1.3127e-15	2:233277353	1.51485428437541e-62	8600	8158	0.970245286542079	0.999999999999988	232887929	234843612	ENSG00000123485	HJURP	protein_coding	233854535	-1	577182	-21150	577182	5	0	5	232887929	234843612	1955683	11734
CD_DeLange_28067908_1	CD (DeLange, EUR)	IMD	Blood_eQTLGen	Blood_eQTLGen	Full_Blood	Bulk blood	ENSG00000182600	SNORC	6236	5.43920758583874e-72	1.93050575890677e-56	2.81750394203386e-16	1	1.08824912812887e-17	2:233277353	rs3816234	chr2.10		2	233277353	2:232834809	2.8764e-22	2:233277353	1.51485428437541e-62	7276	6867	0.998473157866786	0.999999999999988	231869284	233823671	ENSG00000182600	C2orf82	protein_coding	232870264	1	407089	-35455	407089	6	0	6	231869284	233823671	1954387	11789
CD_DeLange_28067908_1	CD (DeLange, EUR)	IMD	Blood_eQTLGen	Blood_eQTLGen	Full_Blood	Bulk blood	ENSG00000204120	GIGYF2	6006	3.23138930615964e-65	1.93050575566587e-56	1.67385634114329e-09	0.999999998321215	4.94033284922821e-12	2:233277353	rs3816234	chr2.10		2	233277353	2:232704165	6.5333e-15	2:233277353	1.51485428437541e-62	6823	6725	0.963282552524604	0.999999999999988	231779174	233734945	ENSG00000204120	GIGYF2	protein_coding	232697331	1	580022	6834	580022	10	0	10	231779174	233734945	1955771	11796
CD_DeLange_28067908_1	CD (DeLange, EUR)	IMD	Blood_eQTLGen	Blood_eQTLGen	Full_Blood	Bulk blood	ENSG00000221944	TIGD1	6166	9.52411850075007e-106	1.93050575890677e-56	4.93348359972973e-50	1	1.35017556021993e-52	2:233277353	rs3816234	chr2.10		2	233277353	2:232550011	2.338e-56	2:233277353	1.51485428437541e-62	7247	6782	0.999999973666747	0.999999999999988	231549627	233504800	ENSG00000221944	TIGD1	protein_coding	232550557	-1	-726796	546	-726796	14	0	14	231549627	233504800	1955173	11803
CD_DeLange_28067908_1	CD (DeLange, EUR)	IMD	Blood_eQTLGen	Blood_eQTLGen	Full_Blood	Bulk blood	ENSG00000237126	AC073254.1	5603	5.85415562863036e-61	1.93044682591882e-56	3.03244660194419e-05	0.999969472366448	2.0316753075934e-07	2:233277353	rs3816234	chr2.10		2	233277353	2:232575141	4.3312e-10	2:233277353	1.51485428437541e-62	5971	6743	0.999343075186745	0.999999999999988	231596621	233552322	ENSG00000237126	AC073254.1	lncRNA	232611971	-1	-665382	36830	-665382	12	0	12	231596621	233552322	1955701	11822
CD_DeLange_28067908_1	CD (DeLange, EUR)	IMD	Blood_eQTLGen	Blood_eQTLGen	Full_Blood	Bulk blood	ENSG00000251485	NRBF2P6	5776	2.49542825321885e-59	1.92799349449279e-56	0.00129262913551149	0.998698526677049	8.84418743951831e-06	2:233277353	rs3816234	chr2.10		2	233277353	2:232076469	5.5761e-09	2:233277353	1.51485428437541e-62	6162	6912	0.937779853011715	0.999999999999996	231343649	233299571	ENSG00000251485	AC068134.10	processed_pseudogene	232343116	1	934237	-266647	934237	18	0	18	231343649	233299571	1955922	11827
CD_DeLange_28067908_1	CD (DeLange, EUR)	IMD	Blood_eQTLGen	Blood_eQTLGen	Full_Blood	Bulk blood	ENSG00000259793	RP11-400N9.1	6146	5.17524972166055e-59	1.92529504706686e-56	0.0026807740395405	0.997300819807337	1.84061531186555e-05	2:233277353	rs3816234	chr2.10		2	233277353	2:233404512	4.8973e-08	2:233277353	1.51485428437541e-62	6517	7273	0.958161533852006	0.999999999999988	232398987	234350655	ENSG00000259793	RP11-400N9.1	lncRNA	233353416	-1	76063	-51096	76063	2	1	2	232397482	234350655	1953173	11829
CD_DeLange_28067908_1	CD (DeLange, EUR)	IMD	Blood_eQTLGen	Blood_eQTLGen	Full_Blood	Bulk blood	ENSG00000263941	RN7SL32P	5745	6.94512980666922e-103	1.93050575890677e-56	3.59757010546417e-47	1	5.62183315543252e-49	2:233277353	rs3816234	chr2.10		2	233277353	2:233205446	5.665e-55	2:233277353	1.51485428437541e-62	6035	7182	1	0.999999999999988	232249873	234204983	ENSG00000263941	Metazoa_SRP	misc_RNA	233205199	1	72154	247	72154	2	0	2	232249873	234204983	1955110	11830
CD_DeLange_28067908_1	CD (DeLange, EUR)	IMD	Blood_eQTLGen	Blood_eQTLGen	Full_Blood	Bulk blood	ENSG00000085982	USP40	6470	0	1.93050575890688e-56	0	1	1.75309223623786e-58	2:233555852	rs62192777	chr2.10		2	233555852	2:233453156	2.0880515548505e-308	2:233277353	1.51485428437541e-62	6965	7368	0.99999999999996	0.999999999999988	232565100	234521060	ENSG00000085982	USP40	protein_coding	233566782	-1	10930	113626	289429	0	0	4	232565100	234521060	1955960	11699
CD_DeLange_28067908_1	CD (DeLange, EUR)	IMD	Blood_eQTLGen	Blood_eQTLGen	Full_Blood	Bulk blood	ENSG00000164054	SHISA5	2665	7.72242375683264e-99	2.14657075115773e-18	3.59756311440835e-81	1	9.82250647623308e-21	3:48393626	rs56298324	chr3.2		3	48393626	3:48393626	8.4736e-88	3:49435644	1.61835357173567e-23	3316	3002	0.982628310435098	1	47484471	49487785	ENSG00000164054	SHISA5	protein_coding	48504174	-1	110548	110548	-931470	6	6	42	47484373	49487785	2003412	11884
CD_DeLange_28067908_1	CD (DeLange, EUR)	IMD	Blood_eQTLGen	Blood_eQTLGen	Full_Blood	Bulk blood	ENSG00000232112	TMA7	2441	5.18525151908702e-49	2.66886935343227e-18	1.94286449893794e-31	1	1.07179480581328e-20	3:48443482	rs13324374	chr3.2		3	48443482	3:48443482	5.1769e-37	3:49435644	1.61835357173567e-23	2747	2995	0.952504261412039	0.999999999999998	47442765	49445760	ENSG00000232112	TMA7	protein_coding	48440257	1	3225	3225	995387	0	0	46	47442765	49445760	2002995	11921
CD_DeLange_28067908_1	CD (DeLange, EUR)	IMD	Blood_eQTLGen	Blood_eQTLGen	Full_Blood	Bulk blood	ENSG00000213689	TREX1	2480	1.42886448012316e-177	2.43042656709514e-18	5.87906871768171e-160	1	1.50668364554871e-20	3:48445644	rs730566	chr3.2		3	48445644	3:48445644	9.5315e-168	3:49435644	1.61835357173567e-23	2833	2999	1.00000000000002	0.999999999999998	47467795	49469597	ENSG00000213689	TREX1	protein_coding	48466230	1	-20586	-20586	969414	2	2	43	47466886	49469597	2002711	11915
CD_DeLange_28067908_1	CD (DeLange, EUR)	IMD	Blood_eQTLGen	Blood_eQTLGen	Full_Blood	Bulk blood	ENSG00000114268	PFKFB4	2673	2.25757507228818e-135	1.27196444249989e-18	1.7748727848485e-117	1	1.79121434953572e-19	3:48537396	rs28563843	chr3.2		3	48537396	3:48537396	4.4066e-126	3:49502681	1.13188906809325e-23	3328	3005	0.999999999999973	1	47537348	49539584	ENSG00000114268	PFKFB4	protein_coding	48556803	-1	19407	19407	-945878	0	0	42	47537348	49539584	2002236	11855
CD_DeLange_28067908_1	CD (DeLange, EUR)	IMD	Blood_eQTLGen	Blood_eQTLGen	Full_Blood	Bulk blood	ENSG00000010256	UQCRC1	2476	1.43839516654416e-63	1.12427212125867e-18	1.2794012582415e-45	1	2.61398245480446e-19	3:48599074	rs9166	chr3.2		3	48599074	3:48599074	7.1663e-55	3:49502681	1.13188906809325e-23	2814	2976	0.999999999999863	1	47601236	49604643	ENSG00000010256	UQCRC1	protein_coding	48609646	-1	10572	10572	-893035	0	0	39	47601236	49604643	2003407	11836
CD_DeLange_28067908_1	CD (DeLange, EUR)	IMD	Blood_eQTLGen	Blood_eQTLGen	Full_Blood	Bulk blood	ENSG00000225697	SLC26A6	2648	1.10151492664185e-170	9.96159206795379e-19	1.10576192954672e-152	1	2.72817901806406e-16	3:48643620	rs9868809	chr3.2		3	48643620	3:48638423	3.7036e-160	3:49629531	7.45309780512304e-24	3300	2978	1.00000000000002	1	47628055	49630587	ENSG00000225697	SLC26A6	protein_coding	48635461	-1	-8159	-2962	-994070	0	0	38	47628055	49630587	2002532	11918
CD_DeLange_28067908_1	CD (DeLange, EUR)	IMD	Blood_eQTLGen	Blood_eQTLGen	Full_Blood	Bulk blood	ENSG00000008300	CELSR3	2665	6.38863723071299e-96	7.85232039169808e-19	8.13598644990035e-78	1	2.72389999515185e-16	3:48651759	rs2286652	chr3.2		3	48651759	3:48651759	6.8648e-85	3:49644878	6.22790416989379e-24	3310	2997	1.00000000000001	1	47646450	49649610	ENSG00000008300	CELSR3	protein_coding	48662886	-1	11127	11127	-981992	0	0	37	47646373	49649610	2003237	11835
CD_DeLange_28067908_1	CD (DeLange, EUR)	IMD	Blood_eQTLGen	Blood_eQTLGen	Full_Blood	Bulk blood	ENSG00000068745	IP6K2	2697	3.26509393589531e-172	4.64956221645543e-19	7.02236852394299e-154	1	3.94439713762646e-21	3:48694528	rs72929172	chr3.2		3	48694528	3:48694528	5.3893e-162	3:49660026	4.09103071628221e-24	3347	3035	1	0.999999999999997	47711258	49714152	ENSG00000068745	IP6K2	protein_coding	48717221	-1	22693	22693	-942805	0	0	34	47711258	49714152	2002894	11846
CD_DeLange_28067908_1	CD (DeLange, EUR)	IMD	Blood_eQTLGen	Blood_eQTLGen	Full_Blood	Bulk blood	ENSG00000198218	QRICH1	2839	8.39047511894553e-197	4.64956221636663e-19	1.80457314656642e-178	1	2.22776943033038e-20	3:48811354	rs9311431	chr3.2		3	48811354	3:48811354	7.0964e-186	3:49660026	4.09103071628221e-24	3501	3192	1.00000000000003	0.999999999999998	48058260	50060679	ENSG00000198218	QRICH1	protein_coding	49094071	-1	282717	282717	-565955	14	14	19	48058260	50060679	2002419	11913
CD_DeLange_28067908_1	CD (DeLange, EUR)	IMD	Blood_eQTLGen	Blood_eQTLGen	Full_Blood	Bulk blood	ENSG00000178149	DALRD3	2758	1.30568489481851e-67	4.64956221636676e-19	2.80818888759552e-49	1	1.78425540632478e-20	3:48845667	rs9284885	chr3.2		3	48845667	3:48845667	1.2205e-55	3:49660026	4.09103071628221e-24	3414	3148	0.999998738786702	0.999999999999998	48014919	50018832	ENSG00000178149	DALRD3	protein_coding	49018580	-1	172913	172913	-641446	9	9	24	48014919	50018832	2003913	11905
CD_DeLange_28067908_1	CD (DeLange, EUR)	IMD	Blood_eQTLGen	Blood_eQTLGen	Full_Blood	Bulk blood	ENSG00000178057	NDUFAF3	2788	8.25225182451921e-54	4.6495622163667e-19	1.77484490807989e-35	1	1.90667994089037e-20	3:48905422	rs12715430	chr3.2		3	48905422	3:48905422	1.163e-41	3:49660026	4.09103071628221e-24	3456	3149	0.999999176772116	0.999999999999998	48018156	50021906	ENSG00000178057	NDUFAF3	protein_coding	49022121	1	-116699	-116699	637905	8	8	22	48018156	50021906	2003750	11904
CD_DeLange_28067908_1	CD (DeLange, EUR)	IMD	Blood_eQTLGen	Blood_eQTLGen	Full_Blood	Bulk blood	ENSG00000178467	P4HTM	2690	1.05428948137691e-267	4.64956221636716e-19	2.26750268587819e-249	1	6.29990087309703e-21	3:48914952	rs13064911	chr3.2		3	48914952	3:48914952	4.8338e-257	3:49660026	4.09103071628221e-24	3256	3125	0.999999999996606	0.999999999999998	47995588	49998109	ENSG00000178467	P4HTM	protein_coding	48990241	1	-75289	-75289	669785	3	3	27	47995140	49998109	2002969	11907
CD_DeLange_28067908_1	CD (DeLange, EUR)	IMD	Blood_eQTLGen	Blood_eQTLGen	Full_Blood	Bulk blood	ENSG00000178252	WDR6	2796	0	4.64956221636663e-19	0	1	6.79074504947169e-21	3:48997778	rs6446205	chr3.2		3	48997778	3:48625613	2.0880515548505e-308	3:49660026	4.09103071628221e-24	3463	3144	0.993598710641443	0.999999999999998	48010870	50011186	ENSG00000178252	WDR6	protein_coding	49007391	1	-9613	-381778	652635	0	13	25	48010870	50011426	2000556	11906
CD_DeLange_28067908_1	CD (DeLange, EUR)	IMD	Blood_eQTLGen	Blood_eQTLGen	Full_Blood	Bulk blood	ENSG00000185909	KLHDC8B	2900	1.76806982614425e-172	4.64956221636663e-19	3.80265871036327e-154	1	1.3857928239192e-15	3:49249550	rs9850917	chr3.2		3	49249550	3:49249550	2.866e-161	3:49660026	4.09103071628221e-24	3561	3242	0.999986560083108	0.999999999999998	48170287	50173651	ENSG00000185909	KLHDC8B	protein_coding	49171598	1	77952	77952	488428	1	1	13	48170287	50173651	2003364	11910
CD_DeLange_28067908_1	CD (DeLange, EUR)	IMD	Blood_eQTLGen	Blood_eQTLGen	Full_Blood	Bulk blood	ENSG00000172037	LAMB2	2880	3.53446607374211e-85	4.64956221636689e-19	7.60171798820233e-67	1	3.37482272649937e-18	3:49345248	rs78075599	chr3.2		3	49345248	3:49345248	5.4715e-76	3:49660026	4.09103071628221e-24	3550	3229	0.999999999999991	0.999999999999998	48123599	50126962	ENSG00000172037	LAMB2	protein_coding	49133050	-1	-212198	-212198	-526976	7	7	16	48123599	50126962	2003363	11896
CD_DeLange_28067908_1	CD (DeLange, EUR)	IMD	Blood_eQTLGen	Blood_eQTLGen	Full_Blood	Bulk blood	ENSG00000114270	COL7A1	2649	1.06605139728478e-26	1.39846802700098e-19	9.04003981796028e-09	0.116822736790945	0.883177254169012	3:49435644	rs6446277	chr3.2		3	49435644	3:49435644	7.7108e-13	3:49502681	1.13188906809325e-23	3295	2977	0.927305632004288	1	47575758	49579564	ENSG00000114270	COL7A1	protein_coding	48595329	-1	-840315	-840315	-907352	39	39	40	47575758	49579564	2003806	11856
CD_DeLange_28067908_1	CD (DeLange, EUR)	IMD	Blood_eQTLGen	Blood_eQTLGen	Full_Blood	Bulk blood	ENSG00000188315	C3orf62	2886	1.96030166317519e-45	4.64956221585426e-19	4.21609943464097e-27	0.999999999889539	1.10459571073101e-10	3:49501984	rs3877784	chr3.2		3	49501984	3:49371383	1.4062e-32	3:49660026	4.09103071628221e-24	3559	3235	0.999302608978061	0.999999999999998	48269669	50271985	ENSG00000188315	C3orf62	protein_coding	49277232	-1	-224752	-94151	-382794	9	3	10	48269669	50272879	2003210	11912
CD_DeLange_28067908_1	CD (DeLange, EUR)	IMD	Blood_eQTLGen	Blood_eQTLGen	Full_Blood	Bulk blood	ENSG00000145020	AMT	2780	0	4.64956221636663e-19	0	1	3.44066665949706e-21	3:49538116	rs77732533	chr3.2		3	49538116	3:48683607	2.0880515548505e-308	3:49660026	4.09103071628221e-24	3488	3130	1	0.999999999999998	48417503	50419139	ENSG00000145020	AMT	protein_coding	49422473	-1	-115643	738866	-237553	3	31	4	48417503	50419139	2001636	11869
CD_DeLange_28067908_1	CD (DeLange, EUR)	IMD	Blood_eQTLGen	Blood_eQTLGen	Full_Blood	Bulk blood	ENSG00000145022	TCTA	2771	4.57602615075825e-45	4.64956221636673e-19	9.8418430334158e-27	1	3.47105863106037e-21	3:49538116	rs77732533	chr3.2		3	49538116	3:49538116	3.1181e-33	3:49660026	4.09103071628221e-24	3478	3122	0.999999867808207	0.999999999999998	48413059	50413373	ENSG00000145022	TCTA	protein_coding	49412423	1	125693	125693	247603	4	4	5	48413059	50413373	2000314	11870
CD_DeLange_28067908_1	CD (DeLange, EUR)	IMD	Blood_eQTLGen	Blood_eQTLGen	Full_Blood	Bulk blood	ENSG00000145029	NICN1	2790	0	4.64956221636663e-19	0	1	3.44066665949706e-21	3:49538116	rs77732533	chr3.2		3	49538116	3:48735675	2.0880515548505e-308	3:49660026	4.09103071628221e-24	3498	3140	1	0.999999999999998	48422209	50425085	ENSG00000145029	NICN1	protein_coding	49429324	-1	-108792	693649	-230702	1	31	2	48422209	50425085	2002876	11871
CD_DeLange_28067908_1	CD (DeLange, EUR)	IMD	Blood_eQTLGen	Blood_eQTLGen	Full_Blood	Bulk blood	ENSG00000164062	APEH	2896	3.63094906800138e-243	2.47624327066307e-20	7.80922783487079e-225	0.0513602780514353	0.948639721948525	3:49659364	rs11718165	chr3.2		3	49659364	3:49659364	5.9323e-231	3:49660026	4.09103071628221e-24	3627	3245	1.00000000000001	0.999999999999998	48679103	50677150	ENSG00000164062	APEH	protein_coding	49674351	1	-14987	-14987	-14325	0	0	0	48679103	50678680	1999577	11886
CD_DeLange_28067908_1	CD (DeLange, EUR)	IMD	Blood_eQTLGen	Blood_eQTLGen	Full_Blood	Bulk blood	ENSG00000012171	SEMA3B	3375	8.59744012392568e-20	3.78717104393133e-19	0.184908594053482	0.814520929663073	0.000570476283444831	3:49660026	rs9836291	chr3.2		3	49660026	3:50320438	5.0659e-07	3:49660026	4.09103071628221e-24	4111	3739	0.989727182266192	0.999999999999998	49272975	51269413	ENSG00000012171	SEMA3B	protein_coding	50269147	1	-609121	51291	-609121	24	6	24	49272975	51269652	1996677	11838
CD_DeLange_28067908_1	CD (DeLange, EUR)	IMD	Blood_eQTLGen	Blood_eQTLGen	Full_Blood	Bulk blood	ENSG00000067560	RHOA	2746	1.70004531297455e-19	1.89462655998199e-19	0.365635566073355	0.407030267197198	0.227334166729444	3:49660026	rs9836291	chr3.2		3	49660026	3:49144918	1.8501e-07	3:49660026	4.09103071628221e-24	3451	3093	0.963088947169207	0.999999999999998	48382166	50386024	ENSG00000067560	RHOA	protein_coding	49411976	-1	-248050	267058	-248050	6	9	6	48382166	50386024	2003858	11845
CD_DeLange_28067908_1	CD (DeLange, EUR)	IMD	Blood_eQTLGen	Blood_eQTLGen	Full_Blood	Bulk blood	ENSG00000088543	C3orf18	3342	5.76478917408318e-35	7.54261951914424e-19	7.64295369725508e-17	1	2.706486846687e-19	3:49660026	rs9836291	chr3.2		3	49660026	3:50559661	1.0588e-22	3:49660026	4.09103071628221e-24	4040	3713	0.999106747197804	1	49565856	51565791	ENSG00000088543	C3orf18	protein_coding	50567747	-1	907721	8086	907721	43	0	43	49565856	51567470	2001614	11848
CD_DeLange_28067908_1	CD (DeLange, EUR)	IMD	Blood_eQTLGen	Blood_eQTLGen	Full_Blood	Bulk blood	ENSG00000114353	GNAI2	3344	2.01830827608527e-27	4.64956219612237e-19	4.34085658426226e-09	0.999999995645936	1.32081662739091e-11	3:49660026	rs9836291	chr3.2		3	49660026	3:50253470	6.0453e-15	3:49660026	4.09103071628221e-24	4076	3707	0.917892351357161	0.999999999999998	49245432	51242644	ENSG00000114353	GNAI2	protein_coding	50236204	1	-576178	17266	-576178	21	1	21	49243739	51242644	1998905	11858
CD_DeLange_28067908_1	CD (DeLange, EUR)	IMD	Blood_eQTLGen	Blood_eQTLGen	Full_Blood	Bulk blood	ENSG00000114383	TUSC2	3391	1.63399863225289e-28	4.649562214775e-19	3.51430641464985e-10	0.999999999643094	5.47396316878731e-12	3:49660026	rs9836291	chr3.2		3	49660026	3:50249521	3.0686e-16	3:49660026	4.09103071628221e-24	4119	3763	0.999999475542877	1	49324358	51324010	ENSG00000114383	TUSC2	protein_coding	50328223	-1	668197	78702	668197	32	9	32	49324358	51324010	1999652	11859
CD_DeLange_28067908_1	CD (DeLange, EUR)	IMD	Blood_eQTLGen	Blood_eQTLGen	Full_Blood	Bulk blood	ENSG00000114388	NPRL2	3262	1.6630111736437e-20	4.4823451966689e-19	0.0357670474336418	0.964035540737413	0.000197411828942349	3:49660026	rs9836291	chr3.2		3	49660026	3:50249521	2.1671e-07	3:49660026	4.09103071628221e-24	3580	3770	0.989235242093537	1	49349857	51348784	ENSG00000114388	NPRL2	protein_coding	50350775	-1	690749	101254	690749	37	14	37	49349857	51348784	1998927	11860
CD_DeLange_28067908_1	CD (DeLange, EUR)	IMD	Blood_eQTLGen	Blood_eQTLGen	Full_Blood	Bulk blood	ENSG00000114395	CYB561D2	3389	6.81057012679531e-27	4.72773355690148e-19	1.44055707589908e-08	0.99999998554658	4.78463071390148e-11	3:49660026	rs9836291	chr3.2		3	49660026	3:50263618	2.8227e-14	3:49660026	4.09103071628221e-24	4109	3768	0.966016523235542	1	49354771	51353819	ENSG00000114395	CYB561D2	protein_coding	50350862	1	-690836	-87244	-690836	38	14	38	49354771	51353819	1999048	11861
CD_DeLange_28067908_1	CD (DeLange, EUR)	IMD	Blood_eQTLGen	Blood_eQTLGen	Full_Blood	Bulk blood	ENSG00000126062	TMEM115	3390	1.32006085029737e-20	4.59525429653097e-19	0.0279216418465695	0.971978058074379	0.000100300079048933	3:49660026	rs9836291	chr3.2		3	49660026	3:50291157	4.4693e-07	3:49660026	4.09103071628221e-24	4111	3764	0.965447291628508	1	49357401	51356828	ENSG00000126062	TMEM115	protein_coding	50359521	-1	699495	68364	699495	40	13	40	49357401	51356828	1999427	11867
CD_DeLange_28067908_1	CD (DeLange, EUR)	IMD	Blood_eQTLGen	Blood_eQTLGen	Full_Blood	Bulk blood	ENSG00000164078	MST1R	3084	2.83892954940445e-20	4.3639407548754e-19	0.0610579968026072	0.938569501355001	0.00037250184239398	3:49660026	rs9836291	chr3.2		3	49660026	3:50723473	1.4486e-06	3:49660026	4.09103071628221e-24	3799	3444	0.985998321145695	0.999999999999998	48896669	50895391	ENSG00000164078	MST1R	protein_coding	49903873	-1	243847	-819600	243847	13	37	13	48896669	50895391	1998722	11889
CD_DeLange_28067908_1	CD (DeLange, EUR)	IMD	Blood_eQTLGen	Blood_eQTLGen	Full_Blood	Bulk blood	ENSG00000173421	IHO1	2888	4.2526015691656e-20	4.22256180391853e-19	0.0914624080993295	0.908162558093926	0.000375033806741349	3:49660026	rs9836291	chr3.2		3	49660026	3:49431256	2.727e-07	3:49660026	4.09103071628221e-24	3554	3233	0.941892320881104	0.999999999999998	48226335	50225580	ENSG00000173421	CCDC36	protein_coding	49199498	1	460528	231758	460528	12	10	12	48226335	50225580	1999245	11899
CD_DeLange_28067908_1	CD (DeLange, EUR)	IMD	Blood_eQTLGen	Blood_eQTLGen	Full_Blood	Bulk blood	ENSG00000178035	IMPDH2	2809	6.23753044744256e-28	4.64956220577807e-19	1.34153069841415e-09	0.999999997720764	9.37706372281502e-10	3:49660026	rs9836291	chr3.2		3	49660026	3:48719079	6.3497e-15	3:49660026	4.09103071628221e-24	3484	3157	0.986892221116467	0.999999999999998	48022877	50026320	ENSG00000178035	IMPDH2	protein_coding	49029398	-1	-630628	310319	-630628	21	12	21	48022877	50026320	2003443	11903
CD_DeLange_28067908_1	CD (DeLange, EUR)	IMD	Blood_eQTLGen	Blood_eQTLGen	Full_Blood	Bulk blood	ENSG00000224424	PRKAR2A-AS1	2508	2.33295478334309e-24	4.58237986473173e-19	5.01735808556987e-06	0.985478308225869	0.014516674416045	3:49665051	rs9882740	chr3.2		3	49665051	3:48847779	6.0297e-11	3:49660026	4.09103071628221e-24	2794	3066	0.976453020861121	0.999955882013887	47849546	49848886	ENSG00000224424	PRKAR2A-AS1	lncRNA	48847934	1	817117	-155	812092	32	1	32	47849546	49848886	1999340	11917
CD_DeLange_28067908_1	CD (DeLange, EUR)	IMD	Blood_eQTLGen	Blood_eQTLGen	Full_Blood	Bulk blood	ENSG00000164068	RNF123	2894	1.56064984444623e-35	4.64956221636584e-19	3.3565522339988e-17	0.999999999999801	1.96047768069052e-13	3:49673881	rs4855883	chr3.2		3	49673881	3:49677921	1.2259e-22	3:49660026	4.09103071628221e-24	3625	3237	0.972828446728385	0.999999999999998	48706626	50702608	ENSG00000164068	RNF123	protein_coding	49689557	1	-15676	-11636	-29531	3	2	3	48706626	50702608	1995982	11887
CD_DeLange_28067908_1	CD (DeLange, EUR)	IMD	Blood_eQTLGen	Blood_eQTLGen	Full_Blood	Bulk blood	ENSG00000173402	DAG1	2836	1.24522621496602e-39	4.61591036471906e-19	2.67815797922381e-21	0.992747856968247	0.00725214303175836	3:49676792	rs1131095	chr3.2		3	49676792	3:49368647	1.9206e-26	3:49660026	4.09103071628221e-24	3544	3186	0.953604906796959	0.999999999999998	48502716	50502164	ENSG00000173402	DAG1	protein_coding	49470267	1	206525	-101620	189759	2	5	1	48502716	50502164	1999448	11898
CD_DeLange_28067908_1	CD (DeLange, EUR)	IMD	Blood_eQTLGen	Blood_eQTLGen	Full_Blood	Bulk blood	ENSG00000114302	PRKAR2A	2707	1.53704399154314e-33	4.64956221058047e-19	3.30578217905442e-15	0.99999999874251	1.25749075257988e-09	3:49684099	rs3197999	chr3.2		3	49684099	3:49775825	4.156e-21	3:49660026	4.09103071628221e-24	3346	3056	0.999882886287963	0.999999999999998	47792869	49795776	ENSG00000114302	PRKAR2A	protein_coding	48847874	-1	-836225	-927951	-812152	34	40	33	47792690	49795776	2003086	11857
CD_DeLange_28067908_1	CD (DeLange, EUR)	IMD	Blood_eQTLGen	Blood_eQTLGen	Full_Blood	Bulk blood	ENSG00000164061	BSN	2859	2.35559546049043e-27	4.61956361999571e-19	5.06627366378404e-09	0.993535151837383	0.00646484309634638	3:49684923	rs9837520	chr3.2		3	49684923	3:48621034	3.9219e-15	3:49660026	4.09103071628221e-24	3585	3220	0.999950820557014	0.999999999999998	48615043	50612068	ENSG00000164061	BSN	protein_coding	49554477	1	130446	-933443	105549	1	39	0	48613277	50612068	1998791	11885
CD_DeLange_28067908_1	CD (DeLange, EUR)	IMD	Blood_eQTLGen	Blood_eQTLGen	Full_Blood	Bulk blood	ENSG00000173531	MST1	2745	6.67704054095928e-46	4.64956221636514e-19	1.43605789754908e-27	0.999999999999645	3.59219750229898e-13	3:49696771	rs140746667	chr3.2		3	49696771	3:49696771	3.7419e-35	3:49660026	4.09103071628221e-24	3071	3243	0.998576179350289	0.999999999999998	48687378	50686496	ENSG00000173531	MST1	protein_coding	49689474	-1	-7297	-7297	29448	1	1	2	48687378	50686496	1999118	11900
CD_DeLange_28067908_1	CD (DeLange, EUR)	IMD	Blood_eQTLGen	Blood_eQTLGen	Full_Blood	Bulk blood	ENSG00000182179	UBA7	2970	0	4.64956221633703e-19	0	0.999999999993634	6.5745213620151e-12	3:49747344	rs7374277	chr3.2		3	49747344	3:49352409	2.0880515548505e-308	3:49660026	4.09103071628221e-24	3680	3323	0.95035605624566	0.999999999999998	48811354	50809363	ENSG00000182179	UBA7	protein_coding	49813953	-1	66609	461544	153927	5	19	10	48811354	50809363	1998009	11908
CD_DeLange_28067908_1	CD (DeLange, EUR)	IMD	Blood_eQTLGen	Blood_eQTLGen	Full_Blood	Bulk blood	ENSG00000185614	INKA1	2963	9.45914989508018e-66	4.6495622162775e-19	2.03441731821188e-47	0.999999999980759	1.9247690006982e-11	3:49853180	rs2352974	chr3.2		3	49853180	3:49853180	6.9165e-54	3:49660026	4.09103071628221e-24	3686	3315	0.980727978188483	0.999999999999998	48804552	50803736	ENSG00000185614	FAM212A	protein_coding	49803261	1	49919	49919	-143235	1	1	9	48804552	50803736	1999184	11909
CD_DeLange_28067908_1	CD (DeLange, EUR)	IMD	Blood_eQTLGen	Blood_eQTLGen	Full_Blood	Bulk blood	ENSG00000164077	MON1A	3111	2.51231608803653e-100	4.64956221636689e-19	5.4033390051068e-82	1	3.52165614980894e-21	3:49891592	rs55643042	chr3.2		3	49891592	3:49891592	1.2173e-88	3:49660026	4.09103071628221e-24	3842	3466	0.999999988742143	0.999999999999998	48919714	50919484	ENSG00000164077	MON1A	protein_coding	49929811	-1	38219	38219	269785	2	2	15	48919714	50919484	1999770	11888
CD_DeLange_28067908_1	CD (DeLange, EUR)	IMD	Blood_eQTLGen	Blood_eQTLGen	Full_Blood	Bulk blood	ENSG00000004534	RBM6	3188	0	4.6495622163624e-19	0	1	4.89602142462877e-17	3:50059886	rs2245365	chr3.2		3	50059886	3:49671336	2.0880515548505e-308	3:49660026	4.09103071628221e-24	3915	3561	1.00000000000023	0.999999999999998	49023895	51019140	ENSG00000004534	RBM6	protein_coding	49940150	1	119736	-268814	-280124	0	16	16	49023895	51019140	1995245	11833
CD_DeLange_28067908_1	CD (DeLange, EUR)	IMD	Blood_eQTLGen	Blood_eQTLGen	Full_Blood	Bulk blood	ENSG00000214706	IFRD2	3378	8.16744294352081e-41	4.64956221638804e-19	1.75660472178078e-22	1	1.93507877430335e-20	3:50292395	rs1076872	chr3.2		3	50292395	3:50292395	5.9278e-29	3:49660026	4.09103071628221e-24	4104	3743	1	1	49290583	51289690	ENSG00000214706	IFRD2	protein_coding	50292429	-1	34	34	632403	0	0	27	49290583	51289690	1999107	11916
CD_DeLange_28067908_1	CD (DeLange, EUR)	IMD	Blood_eQTLGen	Blood_eQTLGen	Full_Blood	Bulk blood	ENSG00000186792	HYAL3	3377	0	4.64956221639835e-19	0	1	4.65262110098517e-21	3:50295266	rs13100173	chr3.2		3	50295266	3:49737225	2.0880515548505e-308	3:49660026	4.09103071628221e-24	4101	3746	1	0.999999999999998	49297175	51295635	ENSG00000186792	HYAL3	protein_coding	50299405	-1	4139	562180	639379	1	24	29	49297175	51295635	1998460	11911
CD_DeLange_28067908_1	CD (DeLange, EUR)	IMD	Blood_eQTLGen	Blood_eQTLGen	Full_Blood	Bulk blood	ENSG00000243477	NAA80	3383	3.55923636881841e-116	4.64956221639769e-19	7.65499245556064e-98	1	4.65262112802428e-21	3:50295266	rs13100173	chr3.2		3	50295266	3:50295266	7.6364e-105	3:49660026	4.09103071628221e-24	4112	3750	1.00000000000001	0.999999999999998	49298312	51297877	ENSG00000243477	NAT6	protein_coding	50299405	-1	4139	4139	639379	1	1	29	49298312	51297877	1999565	11926
CD_DeLange_28067908_1	CD (DeLange, EUR)	IMD	Blood_eQTLGen	Blood_eQTLGen	Full_Blood	Bulk blood	ENSG00000007402	CACNA2D2	3357	5.84696824403647e-41	5.41166746769172e-19	1.08043745831456e-22	1	6.03746312729877e-21	3:50437193	rs62260815	chr3.2		3	50437193	3:50437193	8.9837e-29	3:49660026	4.09103071628221e-24	4067	3734	0.99304221282294	0.999999999999998	49434089	51431657	ENSG00000007402	CACNA2D2	protein_coding	50503634	-1	66441	66441	843608	0	0	42	49433575	51431798	1998223	11834
CD_DeLange_28067908_1	CD (DeLange, EUR)	IMD	Blood_eQTLGen	Blood_eQTLGen	Full_Blood	Bulk blood	ENSG00000114738	MAPKAPK3	3320	0	8.7192736840859e-19	0	1	8.77295987971612e-21	3:50640849	rs13096264	chr3.2		3	50640849	3:50507380	2.0880515548505e-308	3:49660026	4.09103071628221e-24	4010	3685	0.983180184940879	1	49630587	51632025	ENSG00000114738	MAPKAPK3	protein_coding	50617151	1	23698	-109771	-957125	0	4	47	49630587	51632656	2002069	11862
CD_DeLange_28067908_1	CD (DeLange, EUR)	IMD	Blood_eQTLGen	Blood_eQTLGen	Full_Blood	Bulk blood	ENSG00000164087	POC1A	3478	1.17515819844036e-96	0.00091507780197006	1.28303074618618e-93	0.999076496112833	8.42608519366937e-06	3:52175979	rs352150	chr3.3		3	52175979	3:52175979	1.1647e-100	3:53099133	6.29816084532582e-09	4156	4111	1.00000000000001	0.99985603397853	51111802	53114439	ENSG00000164087	POC1A	protein_coding	52154423	-1	-21556	-21556	-944710	0	0	42	51111802	53114439	2002637	11890
CD_DeLange_28067908_1	CD (DeLange, EUR)	IMD	Blood_eQTLGen	Blood_eQTLGen	Full_Blood	Bulk blood	ENSG00000239557	PPP2R5CP	3426	3.02104414778607e-18	0.000913318467744755	3.30471113327734e-15	0.99907631212305	1.03694091989711e-05	3:52180624	rs138528253	chr3.3		3	52180624	3:52180624	1.6988e-21	3:53099133	6.29816084532582e-09	3723	4313	0.999869392186127	0.999539473910352	51371060	53374150	ENSG00000239557	RP11-168J18.6	processed_pseudogene	52373652	1	-193028	-193028	725481	12	12	29	51371060	53374150	2003090	11923
CD_DeLange_28067908_1	CD (DeLange, EUR)	IMD	Blood_eQTLGen	Blood_eQTLGen	Full_Blood	Bulk blood	ENSG00000023330	ALAS1	3532	2.6465920462886e-22	0.000913010089825782	2.89603487704643e-19	0.999061768297857	2.52216123159413e-05	3:52194134	rs411457	chr3.3		3	52194134	3:52194134	1.1065e-25	3:53099133	6.29816084532582e-09	4230	4160	0.99999999981042	0.999857562130487	51205688	53206181	ENSG00000023330	ALAS1	protein_coding	52198160	1	-4026	-4026	900973	0	0	40	51203069	53206181	2003112	11841
CD_DeLange_28067908_1	CD (DeLange, EUR)	IMD	Blood_eQTLGen	Blood_eQTLGen	Full_Blood	Bulk blood	ENSG00000164091	WDR82	3665	5.7389196827832e-31	0.000913009948872535	6.27981759608041e-28	0.999061839260466	2.5150790659858e-05	3:52194134	rs411457	chr3.3		3	52194134	3:52194134	1.8817e-34	3:53099133	6.29816084532582e-09	4371	4299	0.999999999995272	0.999856784560551	51269413	53271053	ENSG00000164091	WDR82	protein_coding	52278649	-1	84515	84515	-820484	6	6	34	51269135	53271053	2001918	11892
CD_DeLange_28067908_1	CD (DeLange, EUR)	IMD	Blood_eQTLGen	Blood_eQTLGen	Full_Blood	Bulk blood	ENSG00000010322	NISCH	3782	1.07076617443139e-18	0.000913307135263745	1.17132531441911e-15	0.999078768033375	7.92483135682669e-06	3:52227015	rs187084	chr3.3		3	52227015	3:52227015	6.0549e-22	3:53099133	6.29816084532582e-09	4506	4431	0.997358310924921	0.999861742684766	51475028	53474013	ENSG00000010322	NISCH	protein_coding	52455604	1	-228589	-228589	643529	14	14	24	51475028	53474013	1998985	11837
CD_DeLange_28067908_1	CD (DeLange, EUR)	IMD	Blood_eQTLGen	Blood_eQTLGen	Full_Blood	Bulk blood	ENSG00000114841	DNAH1	3683	4.67566404439769e-80	0.0009130219905485	5.11635332029193e-77	0.999075841279935	1.11367295215557e-05	3:52242867	rs11719760	chr3.3		3	52242867	3:52242867	3.4008e-83	3:53099133	6.29816084532582e-09	4414	4315	0.999999467848473	0.999863111229164	51355215	53358104	ENSG00000114841	DNAH1	protein_coding	52316319	1	-73452	-73452	782814	5	5	30	51355215	53358104	2002889	11863
CD_DeLange_28067908_1	CD (DeLange, EUR)	IMD	Blood_eQTLGen	Blood_eQTLGen	Full_Blood	Bulk blood	ENSG00000164088	PPM1M	3670	0	0.000913030896421208	0	0.999083110065477	3.85903799354997e-06	3:52274829	rs6445358	chr3.3		3	52274829	3:52183688	2.0880515548505e-308	3:53099133	6.29816084532582e-09	4378	4299	0.999999987013411	0.999857133515045	51245158	53248172	ENSG00000164088	PPM1M	protein_coding	52245759	1	29070	-62071	853374	0	6	35	51245093	53248172	2003079	11891
CD_DeLange_28067908_1	CD (DeLange, EUR)	IMD	Blood_eQTLGen	Blood_eQTLGen	Full_Blood	Bulk blood	ENSG00000243696	MUSTN1	4275	2.71988515690081e-44	0.000914615685137152	2.97099865664001e-41	0.999057557123886	2.78271909816995e-05	3:52279416	rs34135146	chr3.3		3	52279416	3:52279416	4.1716e-48	3:53099133	6.29816084532582e-09	4952	4973	0.999999999994377	0.999859633532897	51826801	53826076	ENSG00000243696	MUSTN1	protein_coding	52835729	-1	556313	556313	-263404	28	28	5	51826801	53826696	1999895	11927
CD_DeLange_28067908_1	CD (DeLange, EUR)	IMD	Blood_eQTLGen	Blood_eQTLGen	Full_Blood	Bulk blood	ENSG00000239732	TLR9	3599	1.78823534871727e-08	0.0009130042404459	1.95678331835469e-05	0.999058337665708	9.0723783105041e-06	3:52280939	rs13098856	chr3.3		3	52280939	3:52280939	1.9811e-10	3:53099133	6.29816084532582e-09	4302	4229	0.999299999474172	0.999856913098511	51226865	53230108	ENSG00000239732	TLR9	protein_coding	52225645	-1	-55294	-55294	-873488	5	5	39	51226865	53230108	2003243	11924
CD_DeLange_28067908_1	CD (DeLange, EUR)	IMD	Blood_eQTLGen	Blood_eQTLGen	Full_Blood	Bulk blood	ENSG00000168237	GLYCTK	3669	0	0.000913028788167292	0	0.999083042390695	3.92882121854681e-06	3:52291743	rs2276834	chr3.3		3	52291743	3:52183072	2.0880515548505e-308	3:53099133	6.29816084532582e-09	4382	4306	0.999999999999959	0.999856553314554	51289020	53290885	ENSG00000168237	GLYCTK	protein_coding	52287828	1	3915	-104756	811305	0	8	33	51289020	53290885	2001865	11893
CD_DeLange_28067908_1	CD (DeLange, EUR)	IMD	Blood_eQTLGen	Blood_eQTLGen	Full_Blood	Bulk blood	ENSG00000114854	TNNC1	3760	1.45806973116319e-39	0.000913304057191232	1.59500545236967e-36	0.999077680213637	9.01572917384274e-06	3:52319103	rs34332947	chr3.3		3	52319103	3:52319103	1.3592e-42	3:53099133	6.29816084532582e-09	4492	4407	0.999833846425093	0.999861439272472	51452739	53452222	ENSG00000114854	TNNC1	protein_coding	52454041	-1	134938	134938	-645092	4	4	25	51452739	53452222	1999483	11864
CD_DeLange_28067908_1	CD (DeLange, EUR)	IMD	Blood_eQTLGen	Blood_eQTLGen	Full_Blood	Bulk blood	ENSG00000163930	BAP1	3685	1.87854675292258e-08	0.000913009230474101	2.05559552700756e-05	0.999058264978014	8.15105077574835e-06	3:52373396	rs34365302	chr3.3		3	52373396	3:52373396	4.6229e-11	3:53099133	6.29816084532582e-09	4421	4318	0.997503170813252	0.999862752731815	51403873	53404963	ENSG00000163930	BAP1	protein_coding	52410008	-1	36612	36612	-689125	1	1	28	51402853	53405013	2002160	11876
CD_DeLange_28067908_1	CD (DeLange, EUR)	IMD	Blood_eQTLGen	Blood_eQTLGen	Full_Blood	Bulk blood	ENSG00000168273	UQCC5	3743	1.86400143303392e-46	0.000913976871619029	2.03755684787713e-43	0.999076376553592	9.64657479205363e-06	3:52385275	rs34827613	chr3.3		3	52385275	3:52385275	2.8037e-50	3:53099133	6.29816084532582e-09	4342	4484	0.999999989590102	0.999855007871259	51557695	53556451	ENSG00000168273	SMIM4	protein_coding	52536605	1	-151330	-151330	562528	7	7	21	51557249	53556451	1999202	11895
CD_DeLange_28067908_1	CD (DeLange, EUR)	IMD	Blood_eQTLGen	Blood_eQTLGen	Full_Blood	Bulk blood	ENSG00000168268	NT5DC2	3789	0	0.000913975734073303	0	0.999082086523676	3.93774230551159e-06	3:52535082	rs4687626	chr3.3		3	52535082	3:52506757	2.0880515548505e-308	3:53099133	6.29816084532582e-09	4510	4450	1	0.999861444572128	51532486	53529500	ENSG00000168268	NT5DC2	protein_coding	52533857	-1	-1225	27100	-565276	0	0	22	51531161	53529500	1998339	11894
CD_DeLange_28067908_1	CD (DeLange, EUR)	IMD	Blood_eQTLGen	Blood_eQTLGen	Full_Blood	Bulk blood	ENSG00000163939	PBRM1	3891	1.21482978912059e-09	0.000914231478922836	1.3275754431729e-06	0.999079261210872	5.17851993164844e-06	3:52547419	rs3199918	chr3.3		3	52547419	3:52547419	9.0127e-13	3:53099133	6.29816084532582e-09	4596	4572	0.999999838663707	0.999860848708072	51615960	53615581	ENSG00000163939	PBRM1	protein_coding	52685913	-1	138494	138494	-413220	0	0	20	51615960	53615581	1999621	11882
CD_DeLange_28067908_1	CD (DeLange, EUR)	IMD	Blood_eQTLGen	Blood_eQTLGen	Full_Blood	Bulk blood	ENSG00000163938	GNL3	4049	1.27286381363066e-64	0.000914230532373974	1.39100025970072e-61	0.999081664424765	4.10504286354141e-06	3:52588070	rs2590838	chr3.3		3	52588070	3:52588070	4.9534e-68	3:53099133	6.29816084532582e-09	4795	4726	0.999999997736881	0.999861620846228	51687866	53687384	ENSG00000163938	GNL3	protein_coding	52686032	1	-97962	-97962	413101	1	1	19	51687866	53687384	1999518	11881
CD_DeLange_28067908_1	CD (DeLange, EUR)	IMD	Blood_eQTLGen	Blood_eQTLGen	Full_Blood	Bulk blood	ENSG00000114904	NEK4	4117	8.66999278770489e-13	0.000914639143759772	9.47042009177344e-10	0.999080050447434	5.30946089839602e-06	3:52594040	rs2577831	chr3.3		3	52594040	3:52594040	4.2138e-15	3:53099133	6.29816084532582e-09	4873	4800	0.999328662630856	0.999860892961472	51740912	53740510	ENSG00000114904	NEK4	protein_coding	52770940	-1	176900	176900	-328193	9	9	11	51740912	53740510	1999598	11866
CD_DeLange_28067908_1	CD (DeLange, EUR)	IMD	Blood_eQTLGen	Blood_eQTLGen	Full_Blood	Bulk blood	ENSG00000114902	SPCS1	4082	5.05679441549823e-106	0.000914230592780216	5.52612165713453e-103	0.99908143765621	4.33175099851952e-06	3:52693241	rs2289247	chr3.3		3	52693241	3:52693241	4.9622e-110	3:53099133	6.29816084532582e-09	4830	4760	0.999996365426456	0.99986152452121	51707496	53706051	ENSG00000114902	SPCS1	protein_coding	52706106	1	-12865	-12865	393027	1	1	14	51707122	53706051	1998929	11865
CD_DeLange_28067908_1	CD (DeLange, EUR)	IMD	Blood_eQTLGen	Blood_eQTLGen	Full_Blood	Bulk blood	ENSG00000016864	GLT8D1	4060	5.08251781083766e-40	0.000914231444291578	5.55422758214234e-37	0.999081488708935	4.27984677297445e-06	3:52737452	rs6445535	chr3.3		3	52737452	3:52737452	3.7295e-42	3:53099133	6.29816084532582e-09	4809	4747	0.983547727545357	0.999861049095146	51701128	53700168	ENSG00000016864	GLT8D1	protein_coding	52705791	-1	-31661	-31661	-393342	2	2	15	51701128	53700168	1999040	11840
CD_DeLange_28067908_1	CD (DeLange, EUR)	IMD	Blood_eQTLGen	Blood_eQTLGen	Full_Blood	Bulk blood	ENSG00000213533	STIMATE	4315	8.08292610883676e-242	0.000914635419964138	8.829184571693e-239	0.999079384527498	5.9800525768698e-06	3:52831110	rs74767935	chr3.3		3	52831110	3:52831110	3.8098e-247	3:53099133	6.29816084532582e-09	5047	5014	1	0.999859843846338	51867413	53866802	ENSG00000213533	TMEM110	protein_coding	52897548	-1	66438	66438	-201585	2	2	4	51867413	53866802	1999389	11914
CD_DeLange_28067908_1	CD (DeLange, EUR)	IMD	Blood_eQTLGen	Blood_eQTLGen	Full_Blood	Bulk blood	ENSG00000055955	ITIH4	4269	0	0.00091460690213586	0	0.99904897001174	3.6423086090461e-05	3:52834429	rs13083728	chr3.3		3	52834429	3:52233716	2.0880515548505e-308	3:53099133	6.29816084532582e-09	5012	4967	1.0000000000001	0.999859858764047	51823801	53822023	ENSG00000055955	ITIH4	protein_coding	52830672	-1	-3757	596956	-268461	0	30	7	51823801	53822023	1998222	11842
CD_DeLange_28067908_1	CD (DeLange, EUR)	IMD	Blood_eQTLGen	Blood_eQTLGen	Full_Blood	Bulk blood	ENSG00000162267	ITIH3	4230	3.40761615351322e-38	0.000914634897543377	3.7222217635964e-35	0.999077864669004	7.50043344905139e-06	3:52935513	rs2710313	chr3.3		3	52935513	3:52935513	3.5723e-41	3:53099133	6.29816084532582e-09	4958	4929	0.970682061781426	0.999859614263673	51802436	53801802	ENSG00000162267	ITIH3	protein_coding	52794796	1	140717	140717	304337	7	7	9	51802436	53801802	1999366	11875
CD_DeLange_28067908_1	CD (DeLange, EUR)	IMD	Blood_eQTLGen	Blood_eQTLGen	Full_Blood	Bulk blood	ENSG00000163933	RFT1	4590	1.01732916059029e-258	0.000306483958531447	1.1111722852928e-255	0.3334229084461	0.666270607595321	3:53084723	rs2336725	chr3.3		3	53084723	3:53084723	6.103e-263	3:53099133	6.29816084532582e-09	5353	5322	1.00000000000002	0.999863528858975	52109488	54108659	ENSG00000163933	RFT1	protein_coding	53130435	-1	45712	45712	31302	1	1	1	52109488	54108659	1999171	11879
CD_DeLange_28067908_1	CD (DeLange, EUR)	IMD	Blood_eQTLGen	Blood_eQTLGen	Full_Blood	Bulk blood	ENSG00000242142	SERBP1P3	4037	0	0.000275568475310167	0	0.299111725512241	0.700612706012407	3:53087260	rs4687701	chr3.3		3	53087260	3:53069139	2.0880515548505e-308	3:53099133	6.29816084532582e-09	4277	5233	1.00000000000001	0.998289877542637	52065425	54064625	ENSG00000242142	SERBP1P3	processed_pseudogene	53065091	-1	-22169	-4048	-34042	0	0	0	52065425	54064625	1999200	11925
CD_DeLange_28067908_1	CD (DeLange, EUR)	IMD	Blood_eQTLGen	Blood_eQTLGen	Full_Blood	Bulk blood	ENSG00000055957	ITIH1	4209	8.93336333047225e-05	0.000824753626402988	0.0975814601316872	0.900898708688732	0.000605743919872498	3:53100082	rs2581830	chr3.3		3	53100082	3:52573495	1.5398e-06	3:53099133	6.29816084532582e-09	4965	4894	0.984680128996498	0.999860520304268	51784908	53784727	ENSG00000055957	ITIH1	protein_coding	52777599	1	322483	-204104	321534	11	10	10	51784908	53784768	1999860	11843
CD_DeLange_28067908_1	CD (DeLange, EUR)	IMD	Blood_eQTLGen	Blood_eQTLGen	Full_Blood	Bulk blood	ENSG00000163935	SFMBT1	4440	5.09378002978467e-40	0.000914622233625996	5.56409235641981e-37	0.999069922911042	1.545485533568e-05	3:53113560	rs13088281	chr3.3		3	53113560	3:53113560	2.3777e-43	3:53099133	6.29816084532582e-09	5184	5157	0.999942793473995	0.999863082989653	51977013	53974799	ENSG00000163935	SFMBT1	protein_coding	53046073	-1	-67487	-67487	-53060	2	2	1	51977013	53974799	1997786	11880
CD_DeLange_28067908_1	CD (DeLange, EUR)	IMD	Blood_eQTLGen	Blood_eQTLGen	Full_Blood	Bulk blood	ENSG00000163932	PRKCD	4779	2.91136948335541e-113	0.000914692853028173	3.17996607399764e-110	0.999080408331007	4.89881599126982e-06	3:53186199	rs2230494	chr3.3		3	53186199	3:53186199	3.5677e-117	3:53099133	6.29816084532582e-09	5557	5511	0.999999999999989	0.999863269034795	52174882	54174302	ENSG00000163932	PRKCD	protein_coding	53161209	1	24990	24990	-62076	0	0	2	52174882	54174302	1999420	11878
CD_DeLange_28067908_1	CD (DeLange, EUR)	IMD	Blood_eQTLGen	Blood_eQTLGen	Full_Blood	Bulk blood	ENSG00000163931	TKT	4603	0	0.000914690854979119	0	0.999073439470553	1.18696743774319e-05	3:53252916	rs141078441	chr3.3		3	53252916	3:53218741	2.0880515548505e-308	3:53099133	6.29816084532582e-09	4942	5664	1	0.999828028177085	52240726	54240002	ENSG00000163931	TKT	protein_coding	53256022	-1	3106	37281	156889	0	0	4	52240726	54240002	1999276	11877
CD_DeLange_28067908_1	CD (DeLange, EUR)	IMD	Blood_eQTLGen	Blood_eQTLGen	Full_Blood	Bulk blood	ENSG00000157388	CACNA1D	5534	2.34137352078671e-19	0.000914793398434244	2.55710406241571e-16	0.999081041592042	4.16500952072828e-06	3:53701739	rs9830632	chr3.3		3	53701739	3:53701739	1.9959e-22	3:53099133	6.29816084532582e-09	6476	6173	0.999999999999562	0.99988649348742	52653670	54653334	ENSG00000157388	CACNA1D	protein_coding	53494611	1	207128	207128	-395478	0	0	7	52653670	54653334	1999664	11874
CD_DeLange_28067908_1	CD (DeLange, EUR)	IMD	Blood_eQTLGen	Blood_eQTLGen	Full_Blood	Bulk blood	ENSG00000016391	CHDH	5433	7.20196671543212e-06	0.000907630913947815	0.00786429374195067	0.991100718441572	0.000120154935814646	3:53746054	rs2680671	chr3.3		3	53746054	3:53746054	7.8802e-09	3:53099133	6.29816084532582e-09	6246	6119	0.998447221014704	0.999928038716953	52831577	54830574	ENSG00000016391	CHDH	protein_coding	53846419	-1	100365	100365	747286	1	1	9	52831577	54830574	1998997	11839
CD_DeLange_28067908_1	CD (DeLange, EUR)	IMD	Blood_eQTLGen	Blood_eQTLGen	Full_Blood	Bulk blood	ENSG00000056736	IL17RB	5528	4.51505505833049e-110	0.000914926866183564	4.9303174805295e-107	0.999075265952301	9.80718151271366e-06	3:53865538	rs709324	chr3.3		3	53865538	3:53865538	5.3494e-114	3:53099133	6.29816084532582e-09	6498	6110	0.999998585473226	0.999940121106783	52856402	54855286	ENSG00000056736	IL17RB	protein_coding	53846568	1	18970	18970	-747435	1	1	10	52856402	54855753	1999351	11844
CD_DeLange_28067908_1	CD (DeLange, EUR)	IMD	Blood_eQTLGen	Blood_eQTLGen	Full_Blood	Bulk blood	ENSG00000113811	SELENOK	5523	1.47171024357554e-39	0.000914937246685358	1.60705860176061e-36	0.99908101262066	4.05013265438583e-06	3:53888593	rs3816144	chr3.3		3	53888593	3:53888593	1.6749e-42	3:53099133	6.29816084532582e-09	6492	6142	0.960849996239845	0.999938435939042	52888605	54887876	ENSG00000113811	SELK	protein_coding	53891859	-1	3266	3266	792726	1	1	14	52888605	54887876	1999271	11849
CD_DeLange_28067908_1	CD (DeLange, EUR)	IMD	Blood_eQTLGen	Blood_eQTLGen	Full_Blood	Bulk blood	ENSG00000228804	RP11-211G3.3	6178	3.26615357913802e-29	0.000355351904571456	9.18802460410645e-26	0.999641303251497	3.34484392587388e-06	3:187732340	rs4417855	chr3.4		3	187732340	3:187732340	6.1411e-32	3:188683372	6.06703929440386e-10	6558	7441	0.999998674388181	0.99995529119746	186718428	188717900	ENSG00000228804	RP11-211G3.3	lncRNA	187702313	1	30027	30027	981059	1	1	11	186718402	188717900	1999498	11920
CD_DeLange_28067908_1	CD (DeLange, EUR)	IMD	Blood_eQTLGen	Blood_eQTLGen	Full_Blood	Bulk blood	ENSG00000145012	LPP	5889	7.87276985671449e-239	0.000355323806339706	2.21487004475263e-235	0.999643158358222	1.51783538150282e-06	3:188152990	rs62289742	chr3.4		3	188152990	3:188152990	5.2115e-243	3:188683372	6.06703929440386e-10	6865	6593	1.00000000000006	0.999975668216814	187522045	189521918	ENSG00000145012	LPP	protein_coding	188154157	1	-1167	-1167	529215	1	1	2	187522045	189521918	1999873	11868
CD_DeLange_28067908_1	CD (DeLange, EUR)	IMD	Blood_eQTLGen	Blood_eQTLGen	Full_Blood	Bulk blood	ENSG00000234076	TPRG1-AS1	6007	2.75346794207914e-06	0.000352545210159501	0.00774623734847591	0.991803212117974	9.52518554477504e-05	3:188683372	rs56116661	chr3.4		3	188683372	3:188830520	1.1606e-07	3:188683372	6.06703929440386e-10	6481	6951	0.999369929927247	0.999966140568918	187945057	189944620	ENSG00000234076	TPRG1-AS1	lncRNA	188947829	-1	264457	117309	264457	0	0	0	187945057	189944620	1999563	11922
CD_DeLange_28067908_1	CD (DeLange, EUR)	IMD	Blood_eQTLGen	Blood_eQTLGen	Full_Blood	Bulk blood	ENSG00000254531	AP001816.1	6231	0	1.21032658399563e-06	0	0.999998594122268	1.95551212346123e-07	4:101330625	rs2583394	chr4.1		4	101330625	4:101172650	2.0880515548505e-308	4:102267552	1.62500208343587e-12	6932	6957	1.00000000000008	0.999999893241896	100348670	102347924	ENSG00000254531	AP001816.1	lncRNA	101347746	1	-17121	-175096	919806	1	1	3	100348670	102347924	1999254	11957
CD_DeLange_28067908_1	CD (DeLange, EUR)	IMD	Blood_eQTLGen	Blood_eQTLGen	Full_Blood	Bulk blood	ENSG00000153064	BANK1	5860	5.64924423895357e-21	1.21021139343065e-06	4.66797496782299e-15	0.99999862805144	1.61737162762442e-07	4:101977413	rs976654	chr4.1		4	101977413	4:101977413	6.2916e-21	4:102267552	1.62500208343587e-12	6747	6553	0.971004277589099	0.999999895556526	100743683	102742165	ENSG00000153064	BANK1	protein_coding	101790730	1	186683	186683	476822	1	1	2	100743683	102742165	1998482	11944
CD_DeLange_28067908_1	CD (DeLange, EUR)	IMD	Blood_eQTLGen	Blood_eQTLGen	Full_Blood	Bulk blood	ENSG00000109332	UBE2D3	5441	3.83173573355764e-09	1.20636973131191e-06	0.00316612887575608	0.996812450506991	2.02104157842622e-05	4:102267552	rs13107325	chr4.1		4	102267552	4:102815871	2.2617e-09	4:102267552	1.62500208343587e-12	6375	5995	0.997103392551232	0.999999914718297	101832251	103831466	ENSG00000109332	UBE2D3	protein_coding	102827551	-1	559999	11680	559999	10	0	10	101832251	103831466	1999215	11931
CD_DeLange_28067908_1	CD (DeLange, EUR)	IMD	Blood_eQTLGen	Blood_eQTLGen	Full_Blood	Bulk blood	ENSG00000138821	SLC39A8	5636	1.2388985191786e-82	1.21021578456615e-06	1.0236992668879e-76	0.999998782984308	6.79990990978855e-09	4:102347924	rs4699015	chr4.1		4	102347924	4:102347924	1.9381e-83	4:102267552	1.62500208343587e-12	6340	6313	1.00000000000001	0.999999899732899	101341315	103340415	ENSG00000138821	SLC39A8	protein_coding	102345482	-1	-2442	-2442	77930	0	0	0	101341315	103340415	1999100	11941
CD_DeLange_28067908_1	CD (DeLange, EUR)	IMD	Blood_eQTLGen	Blood_eQTLGen	Full_Blood	Bulk blood	ENSG00000109320	NFKB1	5527	2.90488333128769e-109	1.21018829628254e-06	2.40029835214941e-103	0.999975733316964	2.30564947511708e-05	4:102486185	rs11097787	chr4.1		4	102486185	4:102486185	5.6989e-110	4:102267552	1.62500208343587e-12	6420	6190	0.999999999999993	0.999999904557598	101559565	103559260	ENSG00000109320	NFKB1	protein_coding	102501359	1	-15174	-15174	-233807	1	1	2	101559565	103559260	1999695	11930
CD_DeLange_28067908_1	CD (DeLange, EUR)	IMD	Blood_eQTLGen	Blood_eQTLGen	Full_Blood	Bulk blood	ENSG00000230069	LRRC37A15P	5207	1.9469413183946e-308	1.21021620074138e-06	1.11860920142794e-307	0.999998773007021	1.67767705203124e-08	4:102757960	rs223490	chr4.1		4	102757960	4:102757960	2.0880515548505e-308	4:102267552	1.62500208343587e-12	5523	6036	1	0.999999878044015	101729201	103728317	ENSG00000230069	LRRC37A15P	processed_pseudogene	102730721	-1	-27239	-27239	463169	2	2	5	101729201	103728317	1999116	11952
CD_DeLange_28067908_1	CD (DeLange, EUR)	IMD	Blood_eQTLGen	Blood_eQTLGen	Full_Blood	Bulk blood	ENSG00000248971	KRT8P46	5209	1.0717225503753e-232	1.21021620078651e-06	8.85561798560204e-227	0.999998773007021	1.67767706333713e-08	4:102757960	rs223490	chr4.1		4	102757960	4:102757960	1.0457e-236	4:102267552	1.62500208343587e-12	5525	6037	1.00000000000004	0.99999987820955	101729924	103729332	ENSG00000248971	KRT8P46	processed_pseudogene	102730171	-1	-27789	-27789	462619	3	3	4	101729924	103729332	1999408	11954
CD_DeLange_28067908_1	CD (DeLange, EUR)	IMD	Blood_eQTLGen	Blood_eQTLGen	Full_Blood	Bulk blood	ENSG00000251288	RP11-10L12.2	4840	3.16659041269191e-77	1.2478185564397e-06	2.53769780097675e-71	0.999998734883268	1.72981624883826e-08	4:102757960	rs223490	chr4.1		4	102757960	4:102757960	4.0515e-79	4:102267552	1.62500208343587e-12	5033	6011	0.999999999996205	0.969865384786215	101752587	103751842	ENSG00000251288	RP11-10L12.2	processed_pseudogene	102751401	1	6559	6559	-483849	0	0	7	101752587	103751842	1999255	11956
CD_DeLange_28067908_1	CD (DeLange, EUR)	IMD	Blood_eQTLGen	Blood_eQTLGen	Full_Blood	Bulk blood	ENSG00000138778	CENPE	5480	1.48564564400186e-15	1.25230830377971e-06	1.18632428929574e-09	0.999998730795641	1.57097266791788e-08	4:102762389	rs223487	chr4.1		4	102762389	4:103093243	9.3204e-15	4:102267552	1.62500208343587e-12	6269	6093	0.990973885879353	0.999999903145292	102152134	104151799	ENSG00000138778	CENPE	protein_coding	103198343	-1	435954	105100	930791	8	1	17	102152134	104151799	1999665	11939
CD_DeLange_28067908_1	CD (DeLange, EUR)	IMD	Blood_eQTLGen	Blood_eQTLGen	Full_Blood	Bulk blood	ENSG00000164038	SLC9B2	5445	1.77354023723801e-17	1.21065197432255e-06	1.4649446030317e-11	0.999998781345464	7.98790969296362e-09	4:103102410	rs2711897	chr4.1		4	103102410	4:103102410	4.33e-17	4:102267552	1.62500208343587e-12	6161	6069	0.999829766550275	0.999999902527569	102052904	104052153	ENSG00000164038	SLC9B2	protein_coding	103076761	-1	-25649	-25649	809209	1	1	15	102052904	104052153	1999249	11945
CD_DeLange_28067908_1	CD (DeLange, EUR)	IMD	Blood_eQTLGen	Blood_eQTLGen	Full_Blood	Bulk blood	ENSG00000164039	BDH2	5281	0	1.25230693306198e-06	0	0.999998739893383	7.79973766219762e-09	4:103102410	rs2711897	chr4.1		4	103102410	4:103052804	2.0880515548505e-308	4:102267552	1.62500208343587e-12	5694	6077	1.00000000000011	0.999999869892725	102090710	104089528	ENSG00000164039	BDH2	protein_coding	103099834	-1	-2576	47030	832282	0	1	16	102090710	104089528	1998818	11946
CD_DeLange_28067908_1	CD (DeLange, EUR)	IMD	Blood_eQTLGen	Blood_eQTLGen	Full_Blood	Bulk blood	ENSG00000164111	ANXA5	6749	0	8.16210237814681e-05	0	0.999916745945211	1.63303097390078e-06	4:121692304	rs28454132	chr4.2		4	121692304	4:121646818	2.0880515548505e-308	4:122639784	7.86984688461746e-11	7492	7360	1.00000000000012	0.999995293386889	120682584	122682145	ENSG00000164111	ANXA5	protein_coding	121696980	-1	4676	50162	-942804	0	0	11	120682584	122682145	1999561	11948
