## Supplementary material for "Design and interpretation of eQTL-GWAS colocalisation studies: lessons from a large-scale evaluation": Supp. Table 4 (part 36 of 110)

imd	IMD_label	Trait_class	blood_cell	bc_label	cell_type	exp_type	gid2	gn2	nsnps	H0	H1	H2	H3	H4	bestsnp_pid	bestsnp_rsid	cl	pmstat	CHR38	BP38	lead_eqtl_pid	lead_eqtl_P	lead_imd_pid	lead_imd_P	nSNP_eQTL_pre	nSNP_GWAS_pre	PP_eQTL_GWAS	PP_GWAS_eQTL	bp_lo	bp_hi	Gene_id	Gene_name	gene_biotype	TSS	strand	d_TSS_c	d_TSS_e	d_TSS_i	n_ingenes_c	n_ingenes_e	n_ingenes_i	eqtl_st	eqtl_en	eqtl_len	idx
CD_DeLange_28067908_1	CD (DeLange, EUR)	IMD	Blood_eQTLGen	Blood_eQTLGen	Full_Blood	Bulk blood	ENSG00000138686	BBS7	6513	2.65771283541648e-25	8.16210498978184e-05	3.2558939951138e-21	0.99991798393666	3.9501344269275e-07	4:121746751	rs12651327	chr4.2		4	121746751	4:121746751	1.1912e-27	4:122639784	7.86984688461746e-11	7246	7132	0.999999810393615	0.999995061564911	120848338	122847182	ENSG00000138686	BBS7	protein_coding	121870474	-1	123723	123723	-769310	4	4	6	120847943	122847182	1999239	11937
CD_DeLange_28067908_1	CD (DeLange, EUR)	IMD	Blood_eQTLGen	Blood_eQTLGen	Full_Blood	Bulk blood	ENSG00000164112	SMIM43	6653	7.64771754377845e-12	8.16210665099178e-05	9.36901346219757e-08	0.999917773859571	5.11376137111586e-07	4:121770868	rs6534321	chr4.2		4	121770868	4:121770868	3.2745e-13	4:122639784	7.86984688461746e-11	7268	7269	0.930275963115002	0.999995179808526	120762600	122761484	ENSG00000164112	TMEM155	protein_coding	121765164	-1	-5704	-5704	-874620	1	1	10	120762600	122761484	1998884	11949
CD_DeLange_28067908_1	CD (DeLange, EUR)	IMD	Blood_eQTLGen	Blood_eQTLGen	Full_Blood	Bulk blood	ENSG00000123737	EXOSC9	6523	2.84470605951142e-284	8.16210718445104e-05	3.48497303662251e-280	0.999917841569353	5.37358795977093e-07	4:121801213	rs3828485	chr4.2		4	121801213	4:121801213	7.1169e-288	4:122639784	7.86984688461746e-11	7262	7125	1.00000000000001	0.999995207814208	120810170	122808660	ENSG00000123737	EXOSC9	protein_coding	121801323	1	-110	-110	838461	0	0	8	120809413	122808886	1999473	11935
CD_DeLange_28067908_1	CD (DeLange, EUR)	IMD	Blood_eQTLGen	Blood_eQTLGen	Full_Blood	Bulk blood	ENSG00000145386	CCNA2	6518	6.11611351274966e-30	8.16210832728292e-05	7.49268683772678e-26	0.99991802737875	3.51537974893703e-07	4:121825441	rs3762840	chr4.2		4	121825441	4:121825441	1.1708e-31	4:122639784	7.86984688461746e-11	7258	7118	0.999999113852544	0.999995191907838	120820320	122819629	ENSG00000145386	CCNA2	protein_coding	121823883	-1	-1558	-1558	-815901	0	0	7	120820320	122819629	1999309	11943
CD_DeLange_28067908_1	CD (DeLange, EUR)	IMD	Blood_eQTLGen	Blood_eQTLGen	Full_Blood	Bulk blood	ENSG00000138741	TRPC3	6573	1.66781679054814e-239	8.16209752829798e-05	2.04319948792249e-235	0.999917590372922	7.88651775774516e-07	4:121978010	rs6838639	chr4.2		4	121978010	4:121978010	3.685e-243	4:122639784	7.86984688461746e-11	7307	7184	1.00000000000004	0.999995118632309	120916636	122915338	ENSG00000138741	TRPC3	protein_coding	121952060	-1	-25950	-25950	-687724	0	0	4	120916636	122915338	1998702	11938
CD_DeLange_28067908_1	CD (DeLange, EUR)	IMD	Blood_eQTLGen	Blood_eQTLGen	Full_Blood	Bulk blood	ENSG00000138685	FGF2	5801	6.73934758795002e-43	8.16222744930997e-05	8.25606732463275e-39	0.999917251770713	1.12595478975586e-06	4:122836593	rs308403	chr4.2		4	122836593	4:122836593	1.9657e-45	4:122639784	7.86984688461746e-11	6379	6398	0.999999999999996	0.999995150109848	121863527	123859385	ENSG00000138685	FGF2	protein_coding	122826831	1	9762	9762	-187047	0	0	2	121863527	123859424	1995897	11936
CD_DeLange_28067908_1	CD (DeLange, EUR)	IMD	Blood_eQTLGen	Blood_eQTLGen	Full_Blood	Bulk blood	ENSG00000170917	NUDT6	5856	1.41429552454979e-121	8.16221229710567e-05	1.73258929421057e-117	0.999915598894057	2.77898295372387e-06	4:122896930	rs7683093	chr4.2		4	122896930	4:122896930	1.441e-124	4:122639784	7.86984688461746e-11	6437	6434	0.999999999999987	0.999995258922285	121908102	123907536	ENSG00000170917	NUDT6	protein_coding	122922597	-1	25667	25667	282813	0	0	4	121908102	123907536	1999434	11951
CD_DeLange_28067908_1	CD (DeLange, EUR)	IMD	Blood_eQTLGen	Blood_eQTLGen	Full_Blood	Bulk blood	ENSG00000145375	AFG2A	5899	2.84166791649049e-09	8.16285171600989e-05	3.48080473809005e-05	0.999880830880678	2.7297131117261e-06	4:122945503	rs56347837	chr4.2		4	122945503	4:122862039	1.7895e-10	4:122639784	7.86984688461746e-11	6448	6500	0.959399530493592	0.999995005417818	122119713	124118741	ENSG00000145375	SPATA5	protein_coding	122923078	1	22425	-61039	-283294	0	2	5	122119713	124118741	1999028	11942
CD_DeLange_28067908_1	CD (DeLange, EUR)	IMD	Blood_eQTLGen	Blood_eQTLGen	Full_Blood	Bulk blood	ENSG00000164056	SPRY1	6314	3.29876026419512e-16	8.39366519578909e-05	3.92972637080509e-12	0.999915264316227	7.9902788861839e-07	4:123614041	rs1425423	chr4.2		4	123614041	4:123614041	2.2341e-18	4:122639784	7.86984688461746e-11	6910	6911	0.999998008591763	0.999995283817261	122400665	124400271	ENSG00000164056	SPRY1	protein_coding	123396795	1	217246	217246	-757011	1	1	6	122400371	124400271	1999900	11947
CD_DeLange_28067908_1	CD (DeLange, EUR)	IMD	Blood_eQTLGen	Blood_eQTLGen	Full_Blood	Bulk blood	ENSG00000153071	DAB2	6672	0	8.26102153369817e-50	0	1	3.32985990111159e-52	5:39367446	rs700234	chr5.1		5	39367446	5:39355489	2.0880515548505e-308	5:40410482	5.53542194678713e-56	7679	7475	0.999998334253393	1	38416994	40416947	ENSG00000153071	DAB2	protein_coding	39424980	-1	57534	69491	-985502	0	1	2	38416994	40416947	1999953	11991
CD_DeLange_28067908_1	CD (DeLange, EUR)	IMD	Blood_eQTLGen	Blood_eQTLGen	Full_Blood	Bulk blood	ENSG00000132356	PRKAA1	6818	7.66683792227813e-68	7.94312989365608e-50	9.65216234018958e-19	1	4.5707735303856e-20	5:40410482	rs11742570	chr5.1		5	40410482	5:40795931	2.543e-24	5:40410482	5.53542194678713e-56	7742	7506	0.950973149370187	1	39780100	41778369	ENSG00000132356	PRKAA1	protein_coding	40798374	-1	387892	2443	387892	7	1	7	39779485	41778369	1998884	11982
CD_DeLange_28067908_1	CD (DeLange, EUR)	IMD	Blood_eQTLGen	Blood_eQTLGen	Full_Blood	Bulk blood	ENSG00000132357	CARD6	6696	1.2126900124429e-82	7.94312989365608e-50	1.52671557519339e-33	1	7.87904783686804e-36	5:40410482	rs11742570	chr5.1		5	40410482	5:40672929	1.0218e-40	5:40410482	5.53542194678713e-56	7630	7363	1	1	39850798	41850667	ENSG00000132357	CARD6	protein_coding	40841367	1	-430885	-168438	-430885	9	6	9	39850798	41850667	1999869	11983
CD_DeLange_28067908_1	CD (DeLange, EUR)	IMD	Blood_eQTLGen	Blood_eQTLGen	Full_Blood	Bulk blood	ENSG00000145592	RPL37	6671	7.44892470168772e-65	7.94312989365608e-50	9.37782058384433e-16	1	2.31889706094082e-15	5:40410482	rs11742570	chr5.1		5	40410482	5:40819207	4.2545e-22	5:40410482	5.53542194678713e-56	7558	7406	0.99991138747007	1	39830408	41830213	ENSG00000145592	RPL37	protein_coding	40835222	-1	424740	16015	424740	8	0	8	39830408	41830213	1999805	11986
CD_DeLange_28067908_1	CD (DeLange, EUR)	IMD	Blood_eQTLGen	Blood_eQTLGen	Full_Blood	Bulk blood	ENSG00000113638	TTC33	6896	3.88699410807112e-150	7.94312989365619e-50	4.89352957852985e-101	1	3.44071148675766e-50	5:40703817	rs77416592	chr5.1		5	40703817	5:40703817	1.1199e-107	5:40410482	5.53542194678713e-56	7807	7587	0.909995358346172	1	39735889	41734010	ENSG00000113638	TTC33	protein_coding	40755961	-1	52144	52144	345479	0	0	5	39735889	41734010	1998121	11973
CD_DeLange_28067908_1	CD (DeLange, EUR)	IMD	Blood_eQTLGen	Blood_eQTLGen	Full_Blood	Bulk blood	ENSG00000118985	ELL2	5348	2.63581774161374e-41	4.22799386890062e-10	6.23420426361953e-32	0.999999999541629	3.55717038044632e-11	5:95916207	rs1841010	chr5.3		5	95916207	5:95916207	1.1636e-37	5:96912106	1.12678905624285e-15	5692	6358	0.948768554899361	0.999999999957113	94923612	96923563	ENSG00000118985	ELL2	protein_coding	95961851	-1	45644	45644	-950255	0	0	7	94923612	96923563	1999951	11975
CD_DeLange_28067908_1	CD (DeLange, EUR)	IMD	Blood_eQTLGen	Blood_eQTLGen	Full_Blood	Bulk blood	ENSG00000153113	CAST	6148	0	2.50438747079551e-10	0	0.999999999742613	6.96926252550311e-12	5:96660029	rs2351245	chr5.3		5	96660029	5:96649578	2.0880515548505e-308	5:96912106	1.12678905624285e-15	6956	6757	1	0.99999999994596	95654854	97654529	ENSG00000153113	CAST	lncRNA	95962004	1	698025	687574	950102	1	1	6	95654854	97654529	1999675	11992
CD_DeLange_28067908_1	CD (DeLange, EUR)	IMD	Blood_eQTLGen	Blood_eQTLGen	Full_Blood	Bulk blood	ENSG00000248734	CTD-2260A17.1	6059	8.44804024262652e-263	2.50438746851949e-10	3.37329600107974e-253	0.999999998824364	9.2525067206004e-10	5:96830323	rs41135	chr5.3		5	96830323	5:96830323	3.136e-263	5:96912106	1.12678905624285e-15	6505	6943	1.00000000000002	0.999999999937535	95785831	97785144	ENSG00000248734	CTD-2260A17.1	lncRNA	96784777	1	45546	45546	127329	2	2	3	95785461	97785144	1999683	12037
CD_DeLange_28067908_1	CD (DeLange, EUR)	IMD	Blood_eQTLGen	Blood_eQTLGen	Full_Blood	Bulk blood	ENSG00000113441	LNPEP	6689	2.00382816917904e-286	3.06854213510418e-11	8.00127053830484e-277	0.120768188906238	0.879231811063042	5:96900708	rs251340	chr5.3		5	96900708	5:96939450	1.5543e-283	5:96912106	1.12678905624285e-15	7627	7293	0.999974729750777	0.999999999946619	95987462	97986161	ENSG00000113441	LNPEP	protein_coding	96936080	1	-35372	3370	-23974	1	0	1	95987462	97986368	1998906	11969
CD_DeLange_28067908_1	CD (DeLange, EUR)	IMD	Blood_eQTLGen	Blood_eQTLGen	Full_Blood	Bulk blood	ENSG00000164308	ERAP2	6514	0	7.99605219880252e-11	0	0.317917587298664	0.68208241262052	5:96916885	rs2910686	chr5.3		5	96916885	5:96659855	2.0880515548505e-308	5:96912106	1.12678905624285e-15	7449	7112	1	0.999999999946709	95898646	97897797	ENSG00000164308	ERAP2	protein_coding	96876500	1	40385	-216645	35606	0	4	0	95898646	97897797	1999151	11998
CD_DeLange_28067908_1	CD (DeLange, EUR)	IMD	Blood_eQTLGen	Blood_eQTLGen	Full_Blood	Bulk blood	ENSG00000247121	CTD-2260A17.2	6126	1.6776223163674e-33	2.50205253301024e-10	6.69873306540229e-24	0.9990657924485	0.000934207301290547	5:96948117	rs10061936	chr5.3		5	96948117	5:96898648	3.8103e-29	5:96912106	1.12678905624285e-15	6598	7019	0.964801001786692	0.999999999937675	95875722	97874909	ENSG00000247121	CTD-2260A17.2	lncRNA	96935809	-1	-12308	37161	23703	2	0	0	95875696	97874909	1999213	12036
CD_DeLange_28067908_1	CD (DeLange, EUR)	IMD	Blood_eQTLGen	Blood_eQTLGen	Full_Blood	Bulk blood	ENSG00000058729	RIOK2	7233	5.29467627143672e-115	2.50438747080847e-10	2.1141601816096e-105	0.999999999748525	1.02967303576658e-12	5:97152503	rs432482	chr5.3		5	97152503	5:97152503	1.9714e-112	5:96912106	1.12678905624285e-15	8305	7786	1	0.999999999947818	96172180	98171594	ENSG00000058729	RIOK2	protein_coding	97183247	-1	30744	30744	271141	0	0	5	96172180	98171594	1999414	11959
CD_DeLange_28067908_1	CD (DeLange, EUR)	IMD	Blood_eQTLGen	Blood_eQTLGen	Full_Blood	Bulk blood	ENSG00000186687	LYRM7	3999	5.56089019947687e-72	3.34424908043772e-21	1.66282177724307e-51	1	1.78815028800311e-21	5:131067405	rs6595994	chr5.4		5	131067405	5:131067405	6.0969e-58	5:132075186	1.82657459482884e-27	4740	4761	1.00000000000001	1	130188552	132187342	ENSG00000186687	LYRM7	protein_coding	131170944	1	-103539	-103539	904242	1	1	11	130188552	132187342	1998790	12019
CD_DeLange_28067908_1	CD (DeLange, EUR)	IMD	Blood_eQTLGen	Blood_eQTLGen	Full_Blood	Bulk blood	ENSG00000169567	HINT1	3730	1.07297090755745e-106	3.34483892703491e-21	3.20784029055971e-86	1	6.53569557630932e-23	5:131162209	rs3864285	chr5.4		5	131162209	5:131162209	1.2367e-96	5:132075186	1.82657459482884e-27	4157	4756	0.999868234486995	1	130165516	132165007	ENSG00000169567	HINT1	protein_coding	131165256	-1	3047	3047	-909930	0	0	12	130165516	132165007	1999491	12012
CD_DeLange_28067908_1	CD (DeLange, EUR)	IMD	Blood_eQTLGen	Blood_eQTLGen	Full_Blood	Bulk blood	ENSG00000158985	CDC42SE2	4091	0	7.79618399120782e-28	0	1	1.42718096391917e-26	5:131354020	rs810078	chr5.4		5	131354020	5:131238093	2.0880515548505e-308	5:132295159	2.51010697461173e-34	4857	4857	1	1	130322063	132321304	ENSG00000158985	CDC42SE2	protein_coding	131264053	1	89967	-25960	1031106	0	0	14	130322063	132321304	1999241	11995
CD_DeLange_28067908_1	CD (DeLange, EUR)	IMD	Blood_eQTLGen	Blood_eQTLGen	Full_Blood	Bulk blood	ENSG00000158987	RAPGEF6	4237	1.9911931666028e-102	9.35283933082965e-30	2.12897185140272e-73	1	2.07314531054777e-30	5:131637790	rs7731071	chr5.7		5	131637790	5:131626853	1.3837e-79	5:132435113	5.44913510396935e-36	5041	5009	0.996094160215874	0.999999999999998	130530149	132528814	ENSG00000158987	RAPGEF6	protein_coding	131635229	-1	-2561	8376	-799884	0	0	17	130530149	132528814	1998665	11996
CD_DeLange_28067908_1	CD (DeLange, EUR)	IMD	Blood_eQTLGen	Blood_eQTLGen	Full_Blood	Bulk blood	ENSG00000164398	ACSL6	4318	6.15166263098196e-93	9.35283933082965e-30	6.57732097535804e-64	1	3.54922447037154e-30	5:131994768	rs253946	chr5.7		5	131994768	5:131994822	3.4983e-70	5:132435113	5.44913510396935e-36	5076	5017	1	0.999999999999998	130910174	132909501	ENSG00000164398	ACSL6	protein_coding	132011658	-1	16890	16836	-423455	1	1	11	130909775	132909501	1999726	12002
CD_DeLange_28067908_1	CD (DeLange, EUR)	IMD	Blood_eQTLGen	Blood_eQTLGen	Full_Blood	Bulk blood	ENSG00000072682	P4HA2	4401	9.14866874355729e-55	9.35283933081477e-30	9.7817020264646e-26	0.999999999998408	1.58628561271982e-12	5:132231248	rs72793283	chr5.7		5	132231248	5:132232231	1.1435e-31	5:132435113	5.44913510396935e-36	5151	5077	0.999999999984786	0.999999999999998	131244526	133242960	ENSG00000072682	P4HA2	protein_coding	132227853	-1	-3395	-4378	-207260	0	0	7	131243763	133242960	1999197	11962
CD_DeLange_28067908_1	CD (DeLange, EUR)	IMD	Blood_eQTLGen	Blood_eQTLGen	Full_Blood	Bulk blood	ENSG00000233006	MIR3936HG	4174	5.98062602906471e-189	9.35283933082912e-30	6.39444966123907e-160	1	3.90207496172676e-25	5:132329730	rs272888	chr5.7		5	132329730	5:132345058	3.0493e-168	5:132435113	5.44913510396935e-36	4520	5240	1	0.999999999999998	131340775	133340338	ENSG00000233006	AC034220.3	lncRNA	132369916	-1	40186	24858	-65197	2	2	2	131340756	133340338	1999582	12032
CD_DeLange_28067908_1	CD (DeLange, EUR)	IMD	Blood_eQTLGen	Blood_eQTLGen	Full_Blood	Bulk blood	ENSG00000197208	SLC22A4	4537	0	9.35283930354923e-30	0	0.999999997077339	2.9227400768133e-09	5:132341354	rs11242109	chr5.7		5	132341354	5:132064740	2.0880515548505e-308	5:132435113	5.44913510396935e-36	5279	5186	0.999999999999945	0.999999999999998	131319833	133319241	ENSG00000197208	SLC22A4	protein_coding	132294394	1	46960	-229654	140719	0	4	5	131319833	133319241	1999408	12022
CD_DeLange_28067908_1	CD (DeLange, EUR)	IMD	Blood_eQTLGen	Blood_eQTLGen	Full_Blood	Bulk blood	ENSG00000197375	SLC22A5	4679	0	9.35283879619391e-30	0	0.999999942722754	5.72768754389865e-08	5:132341354	rs11242109	chr5.7		5	132341354	5:131498253	2.0880515548505e-308	5:132435113	5.44913510396935e-36	5407	5301	1	0.999999999999998	131383504	133382061	ENSG00000197375	SLC22A5	protein_coding	132369710	1	-28356	-871457	65403	1	14	3	131383504	133382282	1998778	12023
CD_DeLange_28067908_1	CD (DeLange, EUR)	IMD	Blood_eQTLGen	Blood_eQTLGen	Full_Blood	Bulk blood	ENSG00000238160	LINC02863	4299	7.35581769622362e-58	9.35283933082939e-30	7.86479638538944e-29	1	5.28020565200345e-28	5:132424726	rs4608913	chr5.7		5	132424726	5:132424726	1.6131e-35	5:132435113	5.44913510396935e-36	4614	5366	1.00000000000001	0.999999999999998	131423200	133422661	ENSG00000238160	AC116366.5	lncRNA	132426714	-1	1988	1988	-8399	0	0	0	131423200	133422661	1999461	12034
CD_DeLange_28067908_1	CD (DeLange, EUR)	IMD	Blood_eQTLGen	Blood_eQTLGen	Full_Blood	Bulk blood	ENSG00000131437	KIF3A	5321	1.20532222576206e-60	9.35283933082965e-30	1.28872333109473e-31	1	7.8789812641795e-29	5:132435113	rs2188962	chr5.7		5	132435113	5:132739961	4.11e-38	5:132435113	5.44913510396935e-36	6079	5947	0.999999999992488	0.999999999999995	131715322	133714880	ENSG00000131437	KIF3A	protein_coding	132737546	-1	302433	-2415	302433	9	0	9	131715322	133714880	1999558	11979
CD_DeLange_28067908_1	CD (DeLange, EUR)	IMD	Blood_eQTLGen	Blood_eQTLGen	Full_Blood	Bulk blood	ENSG00000164404	GDF9	5629	8.570177234446e-52	9.35283933082965e-30	9.163182357037e-23	1	2.85384454155826e-24	5:132435113	rs2188962	chr5.7		5	132435113	5:132866101	4.3926e-29	5:132435113	5.44913510396935e-36	6421	6265	1	0.999999999999994	131864178	133863858	ENSG00000164404	GDF9	protein_coding	132866469	-1	431356	368	431356	14	0	14	131864178	133863962	1999784	12005
CD_DeLange_28067908_1	CD (DeLange, EUR)	IMD	Blood_eQTLGen	Blood_eQTLGen	Full_Blood	Bulk blood	ENSG00000164405	UQCRQ	5628	3.61354024886937e-42	9.35283933082566e-30	3.86357567050051e-13	0.999999999999588	3.04986953146539e-14	5:132435113	rs2188962	chr5.7		5	132435113	5:132876163	5.0756e-20	5:132435113	5.44913510396935e-36	6463	6260	0.999954531880392	0.999999999999994	131867722	133867064	ENSG00000164405	UQCRQ	protein_coding	132866642	1	-431529	9521	-431529	15	1	15	131867722	133867064	1999342	12006
CD_DeLange_28067908_1	CD (DeLange, EUR)	IMD	Blood_eQTLGen	Blood_eQTLGen	Full_Blood	Bulk blood	ENSG00000205089	CCNI2	5361	1.1240005165707e-35	9.35282578164093e-30	1.20177464490989e-06	0.999998550834063	2.47391288087224e-07	5:132435113	rs2188962	chr5.7		5	132435113	5:132769683	1.2879e-12	5:132435113	5.44913510396935e-36	6117	5994	0.999999682098048	0.999999999999994	131750882	133749981	ENSG00000205089	CCNI2	protein_coding	132747426	1	-312313	22257	-312313	10	0	10	131750882	133750614	1999732	12027
CD_DeLange_28067908_1	CD (DeLange, EUR)	IMD	Blood_eQTLGen	Blood_eQTLGen	Full_Blood	Bulk blood	ENSG00000263597	MIR3936	3927	1.8055378784607e-39	9.35283932536286e-30	1.93047032520721e-10	0.999999999414186	3.92761544349467e-10	5:132435113	rs2188962	chr5.7		5	132435113	5:132369654	6.5286e-20	5:132435113	5.44913510396935e-36	4084	5260	0.999995371659499	0.999999999999456	131369263	133364488	ENSG00000263597	MIR3936	miRNA	132365599	-1	-69514	-4055	-69514	4	0	4	131369263	133364488	1995225	12042
CD_DeLange_28067908_1	CD (DeLange, EUR)	IMD	Blood_eQTLGen	Blood_eQTLGen	Full_Blood	Bulk blood	ENSG00000197536	CARINH	4732	1.87315903972335e-47	9.35283933076373e-30	2.00277046730495e-18	0.999999999992951	7.05416154306836e-12	5:132473177	rs2548993	chr5.7		5	132473177	5:132452642	4.9076e-24	5:132435113	5.44913510396935e-36	5443	5364	0.985239138155022	0.999999999999998	131444540	133442611	ENSG00000197536	C5orf56	lncRNA	132410920	1	62257	41722	24193	3	2	1	131444540	133442611	1998071	12024
CD_DeLange_28067908_1	CD (DeLange, EUR)	IMD	Blood_eQTLGen	Blood_eQTLGen	Full_Blood	Bulk blood	ENSG00000125347	IRF1	4782	2.50662278204449e-46	1.06259759643433e-30	2.68006612043679e-17	0.11183597285756	0.888164027142437	5:132475490	rs11741255	chr5.7		5	132475490	5:132475490	1.6228e-22	5:132435113	5.44913510396935e-36	5501	5404	0.999999912442668	0.999999999999998	131486250	133485904	ENSG00000125347	IRF1	protein_coding	132490773	-1	15283	15283	55660	0	0	2	131486250	133485904	1999654	11978
CD_DeLange_28067908_1	CD (DeLange, EUR)	IMD	Blood_eQTLGen	Blood_eQTLGen	Full_Blood	Bulk blood	ENSG00000113520	IL4	5227	4.01443228487894e-79	9.35283933082978e-30	4.2922070431021e-50	1	2.55824192550419e-27	5:132675034	rs734244	chr5.7		5	132675034	5:132674018	2.6129e-56	5:132435113	5.44913510396935e-36	5971	5864	1	0.999999999999995	131678690	133678241	ENSG00000113520	IL4	protein_coding	132673989	1	1045	29	-238876	0	0	7	131678690	133678241	1999551	11970
CD_DeLange_28067908_1	CD (DeLange, EUR)	IMD	Blood_eQTLGen	Blood_eQTLGen	Full_Blood	Bulk blood	ENSG00000164402	SEPTIN8	5366	6.05663862671285e-61	9.35283933082952e-30	6.47572187704372e-32	1	2.04405302240822e-28	5:132783465	rs30512	chr5.7		5	132783465	5:132783465	1.9424e-38	5:132435113	5.44913510396935e-36	6092	6063	0.999996667700822	0.999999999999994	131779286	133778928	ENSG00000164402	SEPT8	protein_coding	132777239	-1	-6226	-6226	342126	0	0	11	131779286	133778928	1999642	12003
CD_DeLange_28067908_1	CD (DeLange, EUR)	IMD	Blood_eQTLGen	Blood_eQTLGen	Full_Blood	Bulk blood	ENSG00000164403	SHROOM1	5547	0	9.35283933083018e-30	0	1	1.18386216370861e-30	5:132843089	rs254292	chr5.7		5	132843089	5:132843089	2.0880515548505e-308	5:132435113	5.44913510396935e-36	6332	6174	1.00000000000002	0.999999999999994	131827004	133826216	ENSG00000164403	SHROOM1	protein_coding	132830647	-1	-12442	-12442	395534	0	0	13	131827004	133826216	1999212	12004
CD_DeLange_28067908_1	CD (DeLange, EUR)	IMD	Blood_eQTLGen	Blood_eQTLGen	Full_Blood	Bulk blood	ENSG00000072364	AFF4	5714	3.35815127744776e-98	9.35283933082992e-30	3.59051530627531e-69	1	5.68360215076259e-32	5:132866719	rs30177	chr5.7		5	132866719	5:132866719	5.0812e-76	5:132435113	5.44913510396935e-36	6535	6354	1	0.999999999999994	131921321	133919237	ENSG00000072364	AFF4	protein_coding	132963634	-1	96915	96915	528521	3	3	19	131921321	133919237	1997916	11961
CD_DeLange_28067908_1	CD (DeLange, EUR)	IMD	Blood_eQTLGen	Blood_eQTLGen	Full_Blood	Bulk blood	ENSG00000164406	LEAP2	5620	6.41040973017489e-58	9.35283933082965e-30	6.85397182975691e-29	1	3.98960921479667e-30	5:132895836	rs2023895	chr5.7		5	132895836	5:132895836	2.1293e-35	5:132435113	5.44913510396935e-36	6451	6259	1.00000000000001	0.999999999999994	131875318	133873185	ENSG00000164406	LEAP2	protein_coding	132873668	1	22168	22168	-438555	0	0	16	131874323	133873185	1998862	12007
CD_DeLange_28067908_1	CD (DeLange, EUR)	IMD	Blood_eQTLGen	Blood_eQTLGen	Full_Blood	Bulk blood	ENSG00000170606	HSPA4	5827	2.43056525473127e-291	9.35283935181218e-30	2.59874586027248e-262	1	3.71686821389872e-30	5:133108436	rs72801474	chr5.7		5	133108436	5:133108436	1.3667e-271	5:132435113	5.44913510396935e-36	6693	6437	0.999999999999981	1	132079373	134078946	ENSG00000170606	HSPA4	protein_coding	133052013	1	56423	56423	-616900	0	0	25	132079373	134078946	1999573	12014
CD_DeLange_28067908_1	CD (DeLange, EUR)	IMD	Blood_eQTLGen	Blood_eQTLGen	Full_Blood	Bulk blood	ENSG00000178913	TAF7	5296	4.38707762882648e-104	1.28902179830173e-07	3.40341571242148e-97	0.999999866226356	4.87146819550255e-09	5:141326358	rs17097180	chr5.8		5	141326358	5:141326358	4.111e-105	5:142146492	3.4493195313667e-12	6265	5935	1.00000000000001	0.999895188746612	140320993	142318877	ENSG00000178913	TAF7	protein_coding	141320784	-1	-5574	-5574	-825708	1	1	44	140320993	142318877	1997884	12017
CD_DeLange_28067908_1	CD (DeLange, EUR)	IMD	Blood_eQTLGen	Blood_eQTLGen	Full_Blood	Bulk blood	ENSG00000253305	PCDHGB6	5575	1.075752922338e-13	1.28902057557372e-07	8.34549718919962e-07	0.999998918371363	1.18176751526295e-07	5:141501198	rs2299024	chr5.8		5	141501198	5:141501198	1.5338e-12	5:142146492	3.4493195313667e-12	6574	6256	0.999951611437898	0.999895187891639	140463888	142460580	ENSG00000253305	PCDHGB6	protein_coding	141408021	1	93177	93177	738471	9	9	28	140463888	142460580	1996692	12038
CD_DeLange_28067908_1	CD (DeLange, EUR)	IMD	Blood_eQTLGen	Blood_eQTLGen	Full_Blood	Bulk blood	ENSG00000131504	DIAPH1	5871	4.59476111240871e-18	1.28902179894021e-07	3.56453282616001e-11	0.999999870187261	8.7491505166262e-10	5:141582721	rs58856117	chr5.8		5	141582721	5:141582721	1.2997e-16	5:142146492	3.4493195313667e-12	6905	6541	0.968738517582009	0.999895188326675	140568373	142567029	ENSG00000131504	DIAPH1	protein_coding	141619000	-1	36279	36279	-527492	1	1	16	140567303	142567029	1999726	11980
CD_DeLange_28067908_1	CD (DeLange, EUR)	IMD	Blood_eQTLGen	Blood_eQTLGen	Full_Blood	Bulk blood	ENSG00000164620	RELL2	5742	1.23589366113473e-89	1.28902180291162e-07	9.58784014734005e-83	0.999999869030327	2.06747822779987e-09	5:141640263	rs11742646	chr5.8		5	141640263	5:141640263	2.6056e-90	5:142146492	3.4493195313667e-12	6233	6665	1	0.999895184890414	140639108	142638859	ENSG00000164620	RELL2	protein_coding	141636997	1	3266	3266	509495	0	0	14	140639108	142638859	1999751	12011
CD_DeLange_28067908_1	CD (DeLange, EUR)	IMD	Blood_eQTLGen	Blood_eQTLGen	Full_Blood	Bulk blood	ENSG00000197948	FCHSD1	5977	9.51310536968775e-45	1.28902180060272e-07	7.38009561449181e-38	0.99999987048532	6.12497856894142e-10	5:141647833	rs468222	chr5.8		5	141647833	5:141647833	1.7691e-44	5:142146492	3.4493195313667e-12	6996	6672	0.999999999999997	0.999895188130184	140645899	142645230	ENSG00000197948	FCHSD1	protein_coding	141651418	-1	3585	3585	-495074	0	0	13	140645899	142645230	1999331	12025
CD_DeLange_28067908_1	CD (DeLange, EUR)	IMD	Blood_eQTLGen	Blood_eQTLGen	Full_Blood	Bulk blood	ENSG00000171720	HDAC3	5741	2.14797179270792e-30	1.28902180124133e-07	1.66635778448772e-23	0.999999869718516	1.37929780594999e-09	5:141654556	rs6580194	chr5.8		5	141654556	5:141654556	6.0079e-30	5:142146492	3.4493195313667e-12	6230	6666	0.999999999999852	0.999895184865888	140628891	142628823	ENSG00000171720	HDAC3	protein_coding	141636849	-1	-17707	-17707	-509643	2	2	15	140628891	142628823	1999932	12015
CD_DeLange_28067908_1	CD (DeLange, EUR)	IMD	Blood_eQTLGen	Blood_eQTLGen	Full_Blood	Bulk blood	ENSG00000120318	ARAP3	6018	0	1.28902179618119e-07	0	0.99999986731701	3.78071886365731e-09	5:141676669	rs11744405	chr5.8		5	141676669	5:141559066	2.0880515548505e-308	5:142146492	3.4493195313667e-12	7054	6689	1	0.999895188354663	140668015	142667738	ENSG00000120318	ARAP3	protein_coding	141682230	-1	5561	123164	-464262	0	5	12	140667970	142667738	1999768	11976
CD_DeLange_28067908_1	CD (DeLange, EUR)	IMD	Blood_eQTLGen	Blood_eQTLGen	Full_Blood	Bulk blood	ENSG00000081791	DELE1	6275	2.33230756902261e-131	1.2890217900817e-07	1.80936215931134e-124	0.999999862986054	8.1117923270465e-09	5:141931084	rs351259	chr5.8		5	141931084	5:141931084	1.2145e-131	5:142146492	3.4493195313667e-12	7168	6958	0.999999999999973	0.999895188074923	140934505	142932829	ENSG00000081791	KIAA0141	protein_coding	141923871	1	7213	7213	222621	0	0	6	140934505	142932829	1998324	11963
CD_DeLange_28067908_1	CD (DeLange, EUR)	IMD	Blood_eQTLGen	Blood_eQTLGen	Full_Blood	Bulk blood	ENSG00000113555	PCDH12	6241	5.91822990940654e-65	1.28902180004711e-07	4.59125605279894e-58	0.999999870271958	8.25854971924489e-10	5:141949180	rs108043	chr5.8		5	141949180	5:141949180	1.1667e-64	5:142146492	3.4493195313667e-12	7132	6912	1.00000000000001	0.999895188188711	140956692	142956623	ENSG00000113555	PCDH12	protein_coding	141958202	-1	9022	9022	-188290	1	1	4	140956692	142956623	1999931	11972
CD_DeLange_28067908_1	CD (DeLange, EUR)	IMD	Blood_eQTLGen	Blood_eQTLGen	Full_Blood	Bulk blood	ENSG00000156453	PCDH1	6236	2.25830550093893e-27	1.28902179839061e-07	1.75195268904839e-20	0.999999869364737	1.73308356804155e-09	5:141990892	rs164492	chr5.8		5	141990892	5:141990892	5.5901e-26	5:142146492	3.4493195313667e-12	7236	6903	0.981520917845216	0.99989518834021	140866702	142865887	ENSG00000156453	PCDH1	protein_coding	141878410	-1	-112482	-112482	-268082	5	5	7	140866628	142865887	1999259	11994
CD_DeLange_28067908_1	CD (DeLange, EUR)	IMD	Blood_eQTLGen	Blood_eQTLGen	Full_Blood	Bulk blood	ENSG00000013561	RNF14	6251	0	1.2890217971264e-07	0	0.999999867922733	3.17509702798984e-09	5:141995229	rs403075	chr5.8		5	141995229	5:141959957	2.0880515548505e-308	5:142146492	3.4493195313667e-12	7142	6919	0.99999999999989	0.999895188549259	140974322	142973843	ENSG00000013561	RNF14	protein_coding	141969105	1	26124	-9148	177387	1	0	3	140974322	142973843	1999521	11958
CD_DeLange_28067908_1	CD (DeLange, EUR)	IMD	Blood_eQTLGen	Blood_eQTLGen	Full_Blood	Bulk blood	ENSG00000113552	GNPDA1	6309	1.46227154277923e-90	1.289021798815e-07	1.13440389709195e-83	0.999999869537484	1.56034657341121e-09	5:142015575	rs12189346	chr5.8		5	142015575	5:142015575	1.1511e-90	5:142146492	3.4493195313667e-12	7211	6981	0.999999999999992	0.999895188517124	141003751	143002204	ENSG00000113552	GNPDA1	protein_coding	142013027	-1	-2548	-2548	-133465	0	0	1	141003751	143002204	1998453	11971
CD_DeLange_28067908_1	CD (DeLange, EUR)	IMD	Blood_eQTLGen	Blood_eQTLGen	Full_Blood	Bulk blood	ENSG00000253846	PCDHGA10	5598	6.56329763765906e-11	1.28836276030885e-07	0.000509168796008668	0.999488593900217	2.10840186619245e-06	5:142102776	rs12717899	chr5.8		5	142102776	5:141515504	1.2018e-09	5:142146492	3.4493195313667e-12	6607	6264	0.999178829638548	0.999895188601272	140463888	142462638	ENSG00000253846	PCDHGA10	protein_coding	141412987	1	689789	102517	733505	26	8	27	140463888	142462892	1999004	12040
CD_DeLange_28067908_1	CD (DeLange, EUR)	IMD	Blood_eQTLGen	Blood_eQTLGen	Full_Blood	Bulk blood	ENSG00000131507	NDFIP1	6469	1.15907773262298e-199	1.20623831562777e-07	8.99191606843846e-193	0.935649235547943	0.0643506438282408	5:142138100	rs3765011	chr5.8		5	142138100	5:142088291	3.8649e-200	5:142146492	3.4493195313667e-12	7392	7138	0.999930115626751	0.999895188532925	141132620	143131291	ENSG00000131507	NDFIP1	protein_coding	142108779	1	29321	-20488	37713	0	0	0	141132620	143131291	1998671	11981
CD_DeLange_28067908_1	CD (DeLange, EUR)	IMD	Blood_eQTLGen	Blood_eQTLGen	Full_Blood	Bulk blood	ENSG00000145819	ARHGAP26	6242	9.57797114249984e-95	1.28902182090399e-07	7.430417168751e-88	0.999999867024181	4.07362494980968e-09	5:143041398	rs246666	chr5.8		5	143041398	5:143041398	9.1363e-95	5:142146492	3.4493195313667e-12	7144	6848	1.00000000000001	0.999895193444836	141999811	143998961	ENSG00000145819	ARHGAP26	protein_coding	142770377	1	271021	271021	-623885	1	1	5	141999811	143998961	1999150	11987
CD_DeLange_28067908_1	CD (DeLange, EUR)	IMD	Blood_eQTLGen	Blood_eQTLGen	Full_Blood	Bulk blood	ENSG00000113716	HMGXB3	5376	2.28198194048334e-160	6.73769548472047e-16	3.3868879139141e-145	1	8.79112414586927e-18	5:149961716	rs245055	chr5.9		5	149961716	5:149961716	4.7551e-154	5:150848053	1.38064211736675e-20	5789	6438	1	0.999999999999998	149026823	151026527	ENSG00000113716	HMGXB3	protein_coding	150000739	1	-39023	-39023	847314	1	1	17	149026823	151026527	1999704	11974
CD_DeLange_28067908_1	CD (DeLange, EUR)	IMD	Blood_eQTLGen	Blood_eQTLGen	Full_Blood	Bulk blood	ENSG00000164296	TIGD6	5722	4.42812034876907e-41	6.73769548472062e-16	6.57215862428169e-26	1	5.20954030153536e-18	5:150051462	rs4705411	chr5.9		5	150051462	5:150051462	3.2269e-32	5:150848053	1.38064211736675e-20	6652	6420	0.999999999538107	1	148997419	150996490	ENSG00000164296	TIGD6	protein_coding	150000654	-1	-50808	-50808	-847399	2	2	18	148997177	150996490	1999313	11997
CD_DeLange_28067908_1	CD (DeLange, EUR)	IMD	Blood_eQTLGen	Blood_eQTLGen	Full_Blood	Bulk blood	ENSG00000182578	CSF1R	5793	4.89562758271659e-225	6.73769548472047e-16	7.26602677995575e-210	1	8.93386841003069e-18	5:150088100	rs6874087	chr5.9		5	150088100	5:150088100	2.0732e-217	5:150848053	1.38064211736675e-20	6716	6480	0.999999999999974	0.999999999999998	149083538	151083257	ENSG00000182578	CSF1R	protein_coding	150086554	-1	-1546	-1546	-761499	0	0	15	149083538	151083257	1999719	12018
CD_DeLange_28067908_1	CD (DeLange, EUR)	IMD	Blood_eQTLGen	Blood_eQTLGen	Full_Blood	Bulk blood	ENSG00000164587	RPS14	6236	3.40211959930975e-157	6.73769548472047e-16	5.04938165731141e-142	1	4.91707736151789e-18	5:150442527	rs12654827	chr5.9		5	150442527	5:150442527	4.0841e-149	5:150848053	1.38064211736675e-20	7260	6890	0.976180078776907	0.999999999999998	149447242	151446400	ENSG00000164587	RPS14	protein_coding	150449739	-1	7212	7212	-398314	0	0	8	149446696	151446400	1999704	12008
CD_DeLange_28067908_1	CD (DeLange, EUR)	IMD	Blood_eQTLGen	Blood_eQTLGen	Full_Blood	Bulk blood	ENSG00000070614	NDST1	6263	0	6.73769548472009e-16	0	1	8.17557303387248e-18	5:150489307	rs79152136	chr5.9		5	150489307	5:150470955	2.0880515548505e-308	5:150848053	1.38064211736675e-20	7310	6921	1.00000000000021	0.999999999999998	149522775	151521739	ENSG00000070614	NDST1	protein_coding	150508131	1	-18824	-37176	339922	0	1	6	149522775	151521739	1998964	11960
CD_DeLange_28067908_1	CD (DeLange, EUR)	IMD	Blood_eQTLGen	Blood_eQTLGen	Full_Blood	Bulk blood	ENSG00000237693	IRGM	6094	5.47925010788471e-34	1.27966558720569e-16	8.1322317405265e-19	0.18830290778449	0.811697092215514	5:150844817	rs75071288	chr5.9		5	150844817	5:150845362	3.1895e-23	5:150848053	1.38064211736675e-20	7002	6812	0.96472265389417	0.999999999999998	149873716	151873481	ENSG00000237693	IRGM	protein_coding	150846521	1	-1704	-1159	1532	0	0	0	149873716	151873481	1999765	12033
CD_DeLange_28067908_1	CD (DeLange, EUR)	IMD	Blood_eQTLGen	Blood_eQTLGen	Full_Blood	Bulk blood	ENSG00000132912	DCTN4	6279	5.73775557406405e-27	6.73769548466298e-16	8.51590219100258e-12	0.999999999991445	4.10809756950506e-14	5:150848053	rs9637870	chr5.9		5	150848053	5:150710602	6.1138e-18	5:150848053	1.38064211736675e-20	7270	6930	0.999998891878127	0.999999999999998	149734151	151733161	ENSG00000132912	DCTN4	protein_coding	150759017	-1	-89036	48415	-89036	2	0	2	149734151	151733161	1999010	11984
CD_DeLange_28067908_1	CD (DeLange, EUR)	IMD	Blood_eQTLGen	Blood_eQTLGen	Full_Blood	Bulk blood	ENSG00000145907	G3BP1	6691	5.16118806832566e-26	6.82086480099075e-16	7.56676494626225e-11	0.999999999923936	3.96022914929355e-13	5:150848053	rs9637870	chr5.9		5	150848053	5:151894069	6.896e-17	5:150848053	1.38064211736675e-20	7655	7288	0.999542197108109	1	150791997	152791351	ENSG00000145907	G3BP1	protein_coding	151771954	1	-923901	122115	-923901	21	0	21	150791997	152791351	1999354	11989
CD_DeLange_28067908_1	CD (DeLange, EUR)	IMD	Blood_eQTLGen	Blood_eQTLGen	Full_Blood	Bulk blood	ENSG00000155850	SLC26A2	5697	5.28135569478189e-21	6.73764240317594e-16	7.83851942664762e-06	0.999992121626475	3.98541014314645e-08	5:150848053	rs9637870	chr5.9		5	150848053	5:149974035	1.3818e-11	5:150848053	1.38064211736675e-20	6625	6378	0.999797507165572	1	148977175	150977058	ENSG00000155850	SLC26A2	protein_coding	149960758	1	887295	13277	887295	19	0	19	148977175	150977058	1999883	11993
CD_DeLange_28067908_1	CD (DeLange, EUR)	IMD	Blood_eQTLGen	Blood_eQTLGen	Full_Blood	Bulk blood	ENSG00000086589	RBM22	6335	3.78799190918136e-32	2.66725772300844e-16	5.62208832051192e-17	0.394660242383376	0.605339757616624	5:150873069	rs12653039	chr5.9		5	150873069	5:150905374	1.5235e-22	5:150848053	1.38064211736675e-20	7328	6984	0.987790926549513	0.999999999999998	149696227	151695048	ENSG00000086589	RBM22	protein_coding	150701062	-1	-172007	-204312	-146991	3	4	3	149696227	151695048	1998821	11967
CD_DeLange_28067908_1	CD (DeLange, EUR)	IMD	Blood_eQTLGen	Blood_eQTLGen	Full_Blood	Bulk blood	ENSG00000145901	TNIP1	6188	2.46610913343699e-171	6.73769548472047e-16	3.66016709872026e-156	1	2.4058042435842e-17	5:151058524	rs12518386	chr5.9		5	151058524	5:151058524	2.0336e-163	5:150848053	1.38064211736675e-20	7120	6817	1.00000000000001	0.999999999999998	150062256	152061570	ENSG00000145901	TNIP1	protein_coding	151081034	-1	22510	22510	232981	0	0	2	150062256	152061570	1999314	11988
CD_DeLange_28067908_1	CD (DeLange, EUR)	IMD	Blood_eQTLGen	Blood_eQTLGen	Full_Blood	Bulk blood	ENSG00000211445	GPX3	6188	1.68552214991207e-179	6.73769548472047e-16	2.50163005100845e-164	1	2.57596047532918e-17	5:151058524	rs12518386	chr5.9		5	151058524	5:151058524	1.0548e-171	5:150848053	1.38064211736675e-20	7129	6821	1.00000000000002	0.999999999999998	150025178	152023520	ENSG00000211445	GPX3	protein_coding	151020591	1	37933	37933	-172538	0	0	1	150025178	152023520	1998342	12029
CD_DeLange_28067908_1	CD (DeLange, EUR)	IMD	Blood_eQTLGen	Blood_eQTLGen	Full_Blood	Bulk blood	ENSG00000197043	ANXA6	6251	0	6.73769548472009e-16	0	1	5.7396794670337e-17	5:151155452	rs2303038	chr5.9		5	151155452	5:151138797	2.0880515548505e-308	5:150848053	1.38064211736675e-20	7142	6874	1.00000000000002	0.999999999999998	150129548	152129238	ENSG00000197043	ANXA6	protein_coding	151157779	-1	2327	18982	309726	0	0	3	150129548	152129238	1999690	12021
CD_DeLange_28067908_1	CD (DeLange, EUR)	IMD	Blood_eQTLGen	Blood_eQTLGen	Full_Blood	Bulk blood	ENSG00000198624	CCDC69	6231	6.27505016214577e-131	6.73769548472047e-16	9.3133478299459e-116	1	3.0000272945543e-18	5:151218609	rs166039	chr5.9		5	151218609	5:151218609	7.0907e-123	5:150848053	1.38064211736675e-20	7141	6852	1	0.999999999999998	150202747	152202544	ENSG00000198624	CCDC69	protein_coding	151224092	-1	5483	5483	376039	0	0	6	150202747	152202544	1999797	12026
CD_DeLange_28067908_1	CD (DeLange, EUR)	IMD	Blood_eQTLGen	Blood_eQTLGen	Full_Blood	Bulk blood	ENSG00000196743	GM2A	6228	0	6.73769548472009e-16	0	1	5.53306373294717e-18	5:151239432	rs72794132	chr5.9		5	151239432	5:151188327	2.0880515548505e-308	5:150848053	1.38064211736675e-20	7129	6850	1	0.999999999999998	150243189	152241017	ENSG00000196743	GM2A	protein_coding	151253185	1	-13753	-64858	-405132	0	1	7	150243189	152241017	1997828	12020
CD_DeLange_28067908_1	CD (DeLange, EUR)	IMD	Blood_eQTLGen	Blood_eQTLGen	Full_Blood	Bulk blood	ENSG00000086570	FAT2	6585	3.92881433880868e-61	6.73769548472076e-16	5.83109513886195e-46	1	3.20673262260669e-18	5:151418773	rs11953411	chr5.9		5	151418773	5:151418773	1.197e-52	5:150848053	1.38064211736675e-20	7482	7185	0.999999999999975	0.999999999999998	150536578	152536494	ENSG00000086570	FAT2	protein_coding	151591331	-1	172558	172558	743278	3	3	12	150536578	152536494	1999916	11966
CD_DeLange_28067908_1	CD (DeLange, EUR)	IMD	Blood_eQTLGen	Blood_eQTLGen	Full_Blood	Bulk blood	ENSG00000123643	SLC36A1	6505	0	6.73769548472009e-16	0	1	2.86747057761692e-18	5:151476546	rs165352	chr5.9		5	151476546	5:151350931	2.0880515548505e-308	5:150848053	1.38064211736675e-20	7405	7099	1.00000000000002	0.999999999999998	150464962	152464621	ENSG00000123643	SLC36A1	protein_coding	151447603	1	28943	-96672	-599550	0	1	10	150464962	152464621	1999659	11977
CD_DeLange_28067908_1	CD (DeLange, EUR)	IMD	Blood_eQTLGen	Blood_eQTLGen	Full_Blood	Bulk blood	ENSG00000113140	SPARC	6687	1.811850495465e-96	6.73769548472066e-16	2.68912493830243e-81	1	2.73677775105381e-18	5:151658307	rs11167553	chr5.9		5	151658307	5:151658307	8.5074e-88	5:150848053	1.38064211736675e-20	7624	7285	0.937790497941022	0.999999999999998	150674718	152673920	ENSG00000113140	SPARC	protein_coding	151686915	-1	28608	28608	838862	1	1	15	150674718	152673920	1999202	11968
CD_DeLange_28067908_1	CD (DeLange, EUR)	IMD	Blood_eQTLGen	Blood_eQTLGen	Full_Blood	Bulk blood	ENSG00000213433	RPLP1P6	6344	2.61827718009461e-305	6.73769549199084e-16	3.88601293009943e-290	1	3.13660660966518e-18	5:151769701	rs17741826	chr5.9		5	151769701	5:151769701	1.6216e-301	5:150848053	1.38064211736675e-20	6792	7314	0.999987041106698	0.999999999999997	150766174	152764439	ENSG00000213433	RP11-54C4.1	transcribed_processed_pseudogene	151766239	-1	-3462	-3462	918186	0	0	19	150766174	152764439	1998265	12030
CD_DeLange_28067908_1	CD (DeLange, EUR)	IMD	Blood_eQTLGen	Blood_eQTLGen	Full_Blood	Bulk blood	ENSG00000177556	ATOX1	6702	1.96217857270988e-308	6.73769549199084e-16	1.80939569432242e-294	1	3.55508077793471e-18	5:151818470	rs7720579	chr5.9		5	151818470	5:151818470	5.687e-302	5:150848053	1.38064211736675e-20	7651	7309	0.99433433351765	0.999999999999997	150757887	152757419	ENSG00000177556	ATOX1	protein_coding	151758631	-1	-59839	-59839	910578	3	3	18	150757887	152757419	1999532	12016
CD_DeLange_28067908_1	CD (DeLange, EUR)	IMD	Blood_eQTLGen	Blood_eQTLGen	Full_Blood	Bulk blood	ENSG00000253921	ATOX1-AS1	6030	1.56791880485486e-101	6.80309216820041e-16	2.30471492387506e-86	1	3.30425728212925e-18	5:151886523	rs919262	chr5.9		5	151886523	5:151886292	2.3073e-94	5:150848053	1.38064211736675e-20	6267	7309	0.999904654008547	0.990387212962393	150761092	152759991	ENSG00000253921	CTB-113P19.3	lncRNA	151753992	1	132531	132300	-905939	4	4	17	150761092	152759991	1998899	12041
CD_DeLange_28067908_1	CD (DeLange, EUR)	IMD	Blood_eQTLGen	Blood_eQTLGen	Full_Blood	Bulk blood	ENSG00000164332	UBLCP1	5679	1.50144775965103e-80	2.79113043882993e-23	5.37935360799725e-58	1	2.08774943758123e-21	5:159278362	rs12520035	chr5.11		5	159278362	5:159295086	1.0111e-64	5:159402286	1.09233727735783e-29	6060	6641	0.999985360236027	1	158275265	160274545	ENSG00000164332	UBLCP1	protein_coding	159263290	1	15072	31796	138996	0	0	1	158275265	160274545	1999280	12001
CD_DeLange_28067908_1	CD (DeLange, EUR)	IMD	Blood_eQTLGen	Blood_eQTLGen	Full_Blood	Bulk blood	ENSG00000164330	EBF1	6045	1.45556958038027e-26	2.7896649163392e-23	0.000521498228864755	0.999474928718485	3.57305265066392e-06	5:159402286	rs755374	chr5.11		5	159402286	5:158855003	7.3021e-10	5:159402286	1.09233727735783e-29	6705	6715	0.999133591511219	1	157898069	159896857	ENSG00000164330	EBF1	protein_coding	159099916	-1	-302370	244913	-302370	6	2	6	157898069	159896857	1998788	12000
CD_DeLange_28067908_1	CD (DeLange, EUR)	IMD	Blood_eQTLGen	Blood_eQTLGen	Full_Blood	Bulk blood	ENSG00000170231	FABP6	6635	1.2725124002532e-25	2.77835768285815e-23	0.00455912909891337	0.995423771225862	1.70996752266643e-05	5:159402286	rs755374	chr5.11		5	159402286	5:160250482	1.0234e-08	5:159402286	1.09233727735783e-29	7451	7289	0.9981289402691	1	159214281	161212659	ENSG00000170231	FABP6	protein_coding	160229506	1	-827220	20976	-827220	6	1	6	159214281	161212659	1998378	12013
CD_DeLange_28067908_1	CD (DeLange, EUR)	IMD	Blood_eQTLGen	Blood_eQTLGen	Full_Blood	Bulk blood	ENSG00000245812	LINC02202	5370	3.39181912979601e-28	2.79109626380094e-23	1.21521340694417e-05	0.999987755662311	9.22036191170749e-08	5:159402286	rs755374	chr5.11		5	159402286	5:159102127	3.2319e-11	5:159402286	1.09233727735783e-29	5702	6395	0.99783188307166	1	158109552	160107856	ENSG00000245812	RP11-175K6.1	lncRNA	159100632	1	301654	1495	301654	5	0	5	158109552	160107856	1998304	12035
CD_DeLange_28067908_1	CD (DeLange, EUR)	IMD	Blood_eQTLGen	Blood_eQTLGen	Full_Blood	Bulk blood	ENSG00000135083	CCNJL	6850	3.08469477665917e-60	2.79113043882985e-23	1.10517757742358e-37	1	3.555066165418e-25	5:160249830	rs7379159	chr5.11		5	160249830	5:160249830	2.9413e-44	5:159402286	1.09233727735783e-29	7730	7496	0.999999999999997	1	159299323	161298506	ENSG00000135083	CCNJL	protein_coding	160312564	-1	62734	62734	910278	1	1	9	159299323	161298506	1999183	11985
CD_DeLange_28067908_1	CD (DeLange, EUR)	IMD	Blood_eQTLGen	Blood_eQTLGen	Full_Blood	Bulk blood	ENSG00000221886	FAM200C	6861	3.21536865354717e-51	2.79113057599202e-23	1.15199506651687e-28	1	1.32477309678622e-25	5:160399667	rs7717016	chr5.11		5	160399667	5:160399667	5.1067e-35	5:159402286	1.09233727735783e-29	7776	7517	1.00000000000001	1	159396778	161396241	ENSG00000221886	C5orf54	protein_coding	160400054	-1	387	387	997768	0	0	11	159396778	161396551	1999773	12031
CD_DeLange_28067908_1	CD (DeLange, EUR)	IMD	Blood_eQTLGen	Blood_eQTLGen	Full_Blood	Bulk blood	ENSG00000172197	MBOAT1	6687	1.55705707739405e-138	1.55171489793726e-05	1.00342709170736e-133	0.999984386894382	9.59566332831098e-08	6:20124629	rs949550	chr6.1		6	20124629	6:20124629	5.7195e-141	6:20678199	7.01163269166622e-11	7570	7376	1.00000000000001	0.999998654351325	19156892	21156183	ENSG00000172197	MBOAT1	protein_coding	20212469	-1	87840	87840	-465730	1	1	4	19156892	21156183	1999291	12085
CD_DeLange_28067908_1	CD (DeLange, EUR)	IMD	Blood_eQTLGen	Blood_eQTLGen	Full_Blood	Bulk blood	ENSG00000172197	MBOAT1	6687	1.55705707739405e-138	1.55171489793726e-05	1.00342709170736e-133	0.999984386894382	9.59566332831098e-08	6:20124629	rs949550	chr6.2		6	20124629	6:20124629	5.7195e-141	6:20678199	7.01163269166622e-11	7570	7376	1.00000000000001	0.999998654351325	19156892	21156183	ENSG00000172197	MBOAT1	protein_coding	20212469	-1	87840	87840	-465730	1	1	4	19156892	21156183	1999291	12085
CD_DeLange_28067908_1	CD (DeLange, EUR)	IMD	Blood_eQTLGen	Blood_eQTLGen	Full_Blood	Bulk blood	ENSG00000112242	E2F3	6117	1.6810434017101e-15	1.45117416956857e-05	1.15838530901384e-10	0.999985388123984	1.00018481166083e-07	6:20373897	rs6937778	chr6.1		6	20373897	6:20373897	1.1155e-16	6:20678199	7.01163269166622e-11	6567	7073	0.999999758500406	0.999998342266671	19448491	21447515	ENSG00000112242	E2F3	protein_coding	20401879	1	-27982	-27982	276320	0	0	2	19448491	21447515	1999024	12058
CD_DeLange_28067908_1	CD (DeLange, EUR)	IMD	Blood_eQTLGen	Blood_eQTLGen	Full_Blood	Bulk blood	ENSG00000112242	E2F3	6117	1.6810434017101e-15	1.45117416956857e-05	1.15838530901384e-10	0.999985388123984	1.00018481166083e-07	6:20373897	rs6937778	chr6.2		6	20373897	6:20373897	1.1155e-16	6:20678199	7.01163269166622e-11	6567	7073	0.999999758500406	0.999998342266671	19448491	21447515	ENSG00000112242	E2F3	protein_coding	20401879	1	-27982	-27982	276320	0	0	2	19448491	21447515	1999024	12058
CD_DeLange_28067908_1	CD (DeLange, EUR)	IMD	Blood_eQTLGen	Blood_eQTLGen	Full_Blood	Bulk blood	ENSG00000112242	E2F3	6117	1.6810434017101e-15	1.45117416956857e-05	1.15838530901384e-10	0.999985388123984	1.00018481166083e-07	6:20373897	rs6937778	chr6.3		6	20373897	6:20373897	1.1155e-16	6:20678199	7.01163269166622e-11	6567	7073	0.999999758500406	0.999998342266671	19448491	21447515	ENSG00000112242	E2F3	protein_coding	20401879	1	-27982	-27982	276320	0	0	2	19448491	21447515	1999024	12058
CD_DeLange_28067908_1	CD (DeLange, EUR)	IMD	Blood_eQTLGen	Blood_eQTLGen	Full_Blood	Bulk blood	ENSG00000229700	RPL29P17	6164	3.28649126357932e-08	1.54840049869474e-05	0.00211793882344426	0.997847595768752	1.8948537904654e-05	6:20674580	rs1012636	chr6.1		6	20674580	6:20062370	6.1583e-09	6:20678199	7.01163269166622e-11	6492	7315	0.99706524290225	0.99999799347905	19044137	21041929	ENSG00000229700	RP1-130G2.1	processed_pseudogene	20042940	-1	-631640	-19430	-635259	6	0	6	19043614	21041929	1998315	12096
CD_DeLange_28067908_1	CD (DeLange, EUR)	IMD	Blood_eQTLGen	Blood_eQTLGen	Full_Blood	Bulk blood	ENSG00000229700	RPL29P17	6164	3.28649126357932e-08	1.54840049869474e-05	0.00211793882344426	0.997847595768752	1.8948537904654e-05	6:20674580	rs1012636	chr6.2		6	20674580	6:20062370	6.1583e-09	6:20678199	7.01163269166622e-11	6492	7315	0.99706524290225	0.99999799347905	19044137	21041929	ENSG00000229700	RP1-130G2.1	processed_pseudogene	20042940	-1	-631640	-19430	-635259	6	0	6	19043614	21041929	1998315	12096
CD_DeLange_28067908_1	CD (DeLange, EUR)	IMD	Blood_eQTLGen	Blood_eQTLGen	Full_Blood	Bulk blood	ENSG00000124766	SOX4	6599	9.82218350095413e-20	1.44736619650862e-05	6.78614631917847e-15	0.999985266094231	2.60243794113497e-07	6:21163900	rs6935117	chr6.1		6	21163900	6:21163900	1.2856e-20	6:20678199	7.01163269166622e-11	7558	7246	0.999999236215363	0.999999031436927	20596222	22596059	ENSG00000124766	SOX4	protein_coding	21593751	1	-429851	-429851	-915552	0	0	2	20596222	22596059	1999837	12067
CD_DeLange_28067908_1	CD (DeLange, EUR)	IMD	Blood_eQTLGen	Blood_eQTLGen	Full_Blood	Bulk blood	ENSG00000124766	SOX4	6599	9.82218350095413e-20	1.44736619650862e-05	6.78614631917847e-15	0.999985266094231	2.60243794113497e-07	6:21163900	rs6935117	chr6.2		6	21163900	6:21163900	1.2856e-20	6:20678199	7.01163269166622e-11	7558	7246	0.999999236215363	0.999999031436927	20596222	22596059	ENSG00000124766	SOX4	protein_coding	21593751	1	-429851	-429851	-915552	0	0	2	20596222	22596059	1999837	12067
CD_DeLange_28067908_1	CD (DeLange, EUR)	IMD	Blood_eQTLGen	Blood_eQTLGen	Full_Blood	Bulk blood	ENSG00000124766	SOX4	6599	9.82218350095413e-20	1.44736619650862e-05	6.78614631917847e-15	0.999985266094231	2.60243794113497e-07	6:21163900	rs6935117	chr6.3		6	21163900	6:21163900	1.2856e-20	6:20678199	7.01163269166622e-11	7558	7246	0.999999236215363	0.999999031436927	20596222	22596059	ENSG00000124766	SOX4	protein_coding	21593751	1	-429851	-429851	-915552	0	0	2	20596222	22596059	1999837	12067
CD_DeLange_28067908_1	CD (DeLange, EUR)	IMD	Blood_eQTLGen	Blood_eQTLGen	Full_Blood	Bulk blood	ENSG00000145996	CDKAL1	5995	2.06483503682268e-195	1.44734572299925e-05	1.42661492326552e-190	0.999985456680432	6.98623358575327e-08	6:21233114	rs59633892	chr6.1		6	21233114	6:21233114	4.7715e-198	6:20678199	7.01163269166622e-11	6842	6649	0.999999999999983	0.99999879247584	19883433	21882945	ENSG00000145996	CDKAL1	protein_coding	20534457	1	698657	698657	143742	2	2	0	19883433	21882945	1999512	12076
CD_DeLange_28067908_1	CD (DeLange, EUR)	IMD	Blood_eQTLGen	Blood_eQTLGen	Full_Blood	Bulk blood	ENSG00000145996	CDKAL1	5995	2.06483503682268e-195	1.44734572299925e-05	1.42661492326552e-190	0.999985456680432	6.98623358575327e-08	6:21233114	rs59633892	chr6.2		6	21233114	6:21233114	4.7715e-198	6:20678199	7.01163269166622e-11	6842	6649	0.999999999999983	0.99999879247584	19883433	21882945	ENSG00000145996	CDKAL1	protein_coding	20534457	1	698657	698657	143742	2	2	0	19883433	21882945	1999512	12076
CD_DeLange_28067908_1	CD (DeLange, EUR)	IMD	Blood_eQTLGen	Blood_eQTLGen	Full_Blood	Bulk blood	ENSG00000145996	CDKAL1	5995	2.06483503682268e-195	1.44734572299925e-05	1.42661492326552e-190	0.999985456680432	6.98623358575327e-08	6:21233114	rs59633892	chr6.3		6	21233114	6:21233114	4.7715e-198	6:20678199	7.01163269166622e-11	6842	6649	0.999999999999983	0.99999879247584	19883433	21882945	ENSG00000145996	CDKAL1	protein_coding	20534457	1	698657	698657	143742	2	2	0	19883433	21882945	1999512	12076
CD_DeLange_28067908_1	CD (DeLange, EUR)	IMD	Blood_eQTLGen	Blood_eQTLGen	Full_Blood	Bulk blood	ENSG00000198833	UBE2J1	5438	1.26248930639417e-121	0.000106075768815038	1.19004807057183e-117	0.999891744214871	2.18001629648455e-06	6:89357353	rs12209311	chr6.4		6	89357353	6:89357353	1.4352e-125	6:90301954	1.06842809044404e-09	6352	6020	1	0.999994275147013	88339977	90339236	ENSG00000198833	UBE2J1	protein_coding	89352722	-1	-4631	-4631	-949232	0	0	11	88339977	90339236	1999259	12090
CD_DeLange_28067908_1	CD (DeLange, EUR)	IMD	Blood_eQTLGen	Blood_eQTLGen	Full_Blood	Bulk blood	ENSG00000025039	RRAGD	5453	0	0.000106075614277094	0	0.999893216823346	7.07562299417678e-07	6:89391415	rs9451216	chr6.4		6	89391415	6:89333418	2.0880515548505e-308	6:90301954	1.06842809044404e-09	6357	6037	1.00000000000007	0.999990083912532	88388869	90388376	ENSG00000025039	RRAGD	protein_coding	89412273	-1	20858	78855	-889681	0	1	10	88388869	90388376	1999507	12043
CD_DeLange_28067908_1	CD (DeLange, EUR)	IMD	Blood_eQTLGen	Blood_eQTLGen	Full_Blood	Bulk blood	ENSG00000135299	ANKRD6	5467	2.17050410057486e-48	0.000106075567212645	2.04596858810163e-44	0.999893426640217	4.97792575439999e-07	6:89561097	rs12528828	chr6.4		6	89561097	6:89561097	8.3573e-51	6:90301954	1.06842809044404e-09	6294	6065	0.999999999999996	0.999989974939627	88533715	90533416	ENSG00000135299	ANKRD6	protein_coding	89433152	1	127945	127945	868802	0	0	9	88533715	90533416	1999701	12074
CD_DeLange_28067908_1	CD (DeLange, EUR)	IMD	Blood_eQTLGen	Blood_eQTLGen	Full_Blood	Bulk blood	ENSG00000083099	LYRM2	5402	5.62935356357183e-27	0.00010607548254619	5.30636660581543e-23	0.99989348942556	4.35091891061648e-07	6:89680724	rs9353689	chr6.4		6	89680724	6:89680724	9.3329e-29	6:90301954	1.06842809044404e-09	6230	6001	0.99427521126015	0.99999000044166	88603792	90603022	ENSG00000083099	LYRM2	protein_coding	89638747	-1	-41977	-41977	-663207	0	0	7	88603792	90603022	1999230	12049
CD_DeLange_28067908_1	CD (DeLange, EUR)	IMD	Blood_eQTLGen	Blood_eQTLGen	Full_Blood	Bulk blood	ENSG00000112159	MDN1	5571	1.58103294178016e-29	0.000106074528595945	1.49033027928084e-25	0.999891126645181	2.79882621762745e-06	6:89771734	rs11753375	chr6.4		6	89771734	6:89761027	5.2046e-31	6:90301954	1.06842809044404e-09	6400	6178	0.984063188974395	0.999989715363865	88731588	90731031	ENSG00000112159	MDN1	protein_coding	89819794	-1	48060	58767	-482160	1	1	5	88731588	90731031	1999443	12056
CD_DeLange_28067908_1	CD (DeLange, EUR)	IMD	Blood_eQTLGen	Blood_eQTLGen	Full_Blood	Bulk blood	ENSG00000118412	CASP8AP2	5365	2.84598399613988e-11	0.000106074836246023	2.68270672932782e-07	0.999892046050336	1.61081428678067e-06	6:89819258	rs72919981	chr6.4		6	89819258	6:89819258	3.705e-12	6:90301954	1.06842809044404e-09	5787	6269	0.941930550502566	0.999986664801601	88852422	90852012	ENSG00000118412	CASP8AP2	protein_coding	89829939	1	-10681	-10681	472015	1	1	4	88852422	90852012	1999590	12062
CD_DeLange_28067908_1	CD (DeLange, EUR)	IMD	Blood_eQTLGen	Blood_eQTLGen	Full_Blood	Bulk blood	ENSG00000112182	BACH2	5747	1.15153437351007e-93	0.000106050927385326	1.08547378920972e-89	0.999670119248914	0.000223829823709923	6:90267049	rs72928038	chr6.4		6	90267049	6:90267049	9.0369e-97	6:90301954	1.06842809044404e-09	6616	6396	0.999999999996675	0.999989507301265	89112197	91111660	ENSG00000112182	BACH2	protein_coding	90296843	-1	29794	29794	-5111	1	1	0	89112197	91111660	1999463	12057
CD_DeLange_28067908_1	CD (DeLange, EUR)	IMD	Blood_eQTLGen	Blood_eQTLGen	Full_Blood	Bulk blood	ENSG00000135341	MAP3K7	5685	8.53386416162946e-81	0.000106071672108626	8.0443338750975e-77	0.999870502962077	2.34253658052666e-05	6:90580165	rs17747150	chr6.4		6	90580165	6:90580165	7.0415e-83	6:90301954	1.06842809044404e-09	6546	6304	1	0.999989501000813	89550392	91549277	ENSG00000135341	MAP3K7	protein_coding	90587072	-1	6907	6907	285118	0	0	0	89550392	91549277	1998885	12075
CD_DeLange_28067908_1	CD (DeLange, EUR)	IMD	Blood_eQTLGen	Blood_eQTLGen	Full_Blood	Bulk blood	ENSG00000085377	PREP	5172	7.08175354915894e-44	2.18153392869992e-11	3.2462266370633e-33	0.999999999978002	1.82869211075244e-13	6:105338785	rs4478445	chr6.5		6	105338785	6:105338785	1.2718e-39	6:106011863	3.76104198602507e-17	6038	5790	0.995526758914012	0.999999999998422	104340471	106340011	ENSG00000085377	PREP	protein_coding	105403082	-1	64297	64297	-608781	0	0	3	104340471	106340011	1999540	12050
CD_DeLange_28067908_1	CD (DeLange, EUR)	IMD	Blood_eQTLGen	Blood_eQTLGen	Full_Blood	Bulk blood	ENSG00000057657	PRDM1	6398	2.79358041240957e-12	1.90120412069385e-11	0.128055785683968	0.871497870475058	0.000446343819168099	6:106011863	rs73516754	chr6.5		6	106011863	6:106102041	2.7183e-07	6:106011863	3.76104198602507e-17	7474	7069	0.986720663409748	0.999999999998482	105098542	107224608	ENSG00000057657	PRDM1	protein_coding	106086336	1	-74473	15705	-74473	0	1	0	105098542	107224608	2126066	12045
CD_DeLange_28067908_1	CD (DeLange, EUR)	IMD	Blood_eQTLGen	Blood_eQTLGen	Full_Blood	Bulk blood	ENSG00000057663	ATG5	6225	7.11576160956956e-15	2.18082027670284e-11	0.000326181569574791	0.999672864956454	9.53452156078954e-07	6:106011863	rs73516754	chr6.5		6	106011863	6:106267570	2.6359e-09	6:106011863	3.76104198602507e-17	7275	6903	0.926103474252004	0.9999999999985	105255306	107381731	ENSG00000057663	ATG5	protein_coding	106325760	-1	313897	58190	313897	2	0	2	105255306	107381731	2126425	12046
CD_DeLange_28067908_1	CD (DeLange, EUR)	IMD	Blood_eQTLGen	Blood_eQTLGen	Full_Blood	Bulk blood	ENSG00000130349	MTRES1	5905	4.65081717430063e-20	2.18153450946271e-11	2.13190171600174e-09	0.999999997836902	9.38404637056186e-12	6:106011863	rs73516754	chr6.5		6	106011863	6:107052203	5.3006e-16	6:106011863	3.76104198602507e-17	6408	6777	0.999999999636822	0.999999731637834	105913467	108039473	ENSG00000130349	C6orf203	protein_coding	107028199	1	-1016336	24004	-1016336	11	0	11	105913467	108039543	2126076	12071
CD_DeLange_28067908_1	CD (DeLange, EUR)	IMD	Blood_eQTLGen	Blood_eQTLGen	Full_Blood	Bulk blood	ENSG00000231628	RP3-355L5.4	4886	4.04983325300467e-14	2.17744618869037e-11	0.00185641493484011	0.998125905133264	1.76799100789414e-05	6:106011863	rs73516754	chr6.5		6	106011863	6:105280994	1.6807e-09	6:106011863	3.76104198602507e-17	5174	5840	0.999894633558111	0.99999973163781	104280743	106279844	ENSG00000231628	RP3-355L5.4	lncRNA	105279016	1	732847	1978	732847	5	0	5	104280743	106279844	1999101	12098
CD_DeLange_28067908_1	CD (DeLange, EUR)	IMD	Blood_eQTLGen	Blood_eQTLGen	Full_Blood	Bulk blood	ENSG00000112297	CRYBG1	6141	5.10417352132497e-79	2.18153451412925e-11	2.33971706069962e-68	0.999999999978087	1.11820954570643e-13	6:106516849	rs6938452	chr6.5		6	106516849	6:106516849	3.3748e-75	6:106011863	3.76104198602507e-17	7266	6819	0.999980650497571	0.999999731638478	105542301	107667739	ENSG00000112297	AIM1	protein_coding	106360717	1	156132	156132	-348854	1	1	3	105542222	107667739	2125517	12059
CD_DeLange_28067908_1	CD (DeLange, EUR)	IMD	Blood_eQTLGen	Blood_eQTLGen	Full_Blood	Bulk blood	ENSG00000130347	RTN4IP1	6013	1.79380815286881e-162	2.18153451413055e-11	8.22268976818996e-152	0.999999999978058	1.06414155591186e-13	6:106629627	rs2054365	chr6.5		6	106629627	6:106629627	2.081e-159	6:106011863	3.76104198602507e-17	6495	6921	1	0.999999731637955	105600810	107726876	ENSG00000130347	RTN4IP1	protein_coding	106629498	-1	-129	-129	617635	1	1	5	105600810	107726876	2126066	12069
CD_DeLange_28067908_1	CD (DeLange, EUR)	IMD	Blood_eQTLGen	Blood_eQTLGen	Full_Blood	Bulk blood	ENSG00000130348	QRSL1	6294	0	2.18153392869267e-11	0	0.999999999978172	1.00032550787815e-13	6:106680131	rs74600558	chr6.5		6	106680131	6:106587111	2.0880515548505e-308	6:106011863	3.76104198602507e-17	7542	6938	1	0.999999999998687	105649076	107775325	ENSG00000130348	QRSL1	protein_coding	106629578	1	50553	-42467	-617715	0	1	6	105649076	107775325	2126249	12070
CD_DeLange_28067908_1	CD (DeLange, EUR)	IMD	Blood_eQTLGen	Blood_eQTLGen	Full_Blood	Bulk blood	ENSG00000178409	BEND3	6152	4.13935199753699e-25	2.18153451414677e-11	1.89744969451704e-14	0.999999999978066	9.70256262378454e-14	6:107121227	rs12208103	chr6.5		6	107121227	6:107121227	8.2188e-21	6:106011863	3.76104198602507e-17	7467	6802	0.999999955613345	0.999999731638099	105963557	108089625	ENSG00000178409	BEND3	protein_coding	107115515	-1	-5712	-5712	1103652	0	0	12	105963557	108089625	2126068	12087
CD_DeLange_28067908_1	CD (DeLange, EUR)	IMD	Blood_eQTLGen	Blood_eQTLGen	Full_Blood	Bulk blood	ENSG00000203760	CENPW	3798	5.15840160678363e-22	0.000231485170226742	2.22639287570742e-18	0.999100659657719	0.000667855172052385	6:126409397	rs576049	chr6.6		6	126409397	6:126409397	2.1485e-24	6:127121947	1.11096545781895e-09	4407	4325	0.990975347486839	0.99998703285299	125344706	127343516	ENSG00000203760	CENPW	protein_coding	126340115	1	69282	69282	781832	0	0	3	125344706	127343516	1998810	12091
CD_DeLange_28067908_1	CD (DeLange, EUR)	IMD	Blood_eQTLGen	Blood_eQTLGen	Full_Blood	Bulk blood	ENSG00000093144	ECHDC1	4229	8.24114486640993e-216	0.00023139550346142	3.56066930600119e-212	0.999767481614341	1.12288218201079e-06	6:127385117	rs9388571	chr6.6		6	127385117	6:127385117	9.3467e-220	6:127121947	1.11096545781895e-09	4918	4731	0.999869198311627	0.999988377951795	126316256	128315650	ENSG00000093144	ECHDC1	protein_coding	127343609	-1	-41508	-41508	221662	1	1	1	126316256	128315650	1999394	12052
CD_DeLange_28067908_1	CD (DeLange, EUR)	IMD	Blood_eQTLGen	Blood_eQTLGen	Full_Blood	Bulk blood	ENSG00000118518	RNF146	4219	8.44966705767573e-45	0.000231395387596151	3.6507658731822e-41	0.99976765578824	9.48824160924125e-07	6:127492307	rs9401964	chr6.6		6	127492307	6:127492307	4.3242e-47	6:127121947	1.11096545781895e-09	4910	4708	0.999999937774725	0.999988699708621	126277714	128277269	ENSG00000118518	RNF146	protein_coding	127266864	1	225443	225443	-144917	3	3	0	126277714	128277269	1999555	12063
CD_DeLange_28067908_1	CD (DeLange, EUR)	IMD	Blood_eQTLGen	Blood_eQTLGen	Full_Blood	Bulk blood	ENSG00000172673	THEMIS	4877	6.50179759380974e-37	0.00022704234952885	2.80845349770372e-33	0.980671934590963	0.019101023059507	6:127974357	rs7738609	chr6.6		6	127974357	6:127974357	9.4504e-40	6:127121947	1.11096545781895e-09	5697	5462	0.971764655862584	0.999984223882126	126813987	128813175	ENSG00000172673	THEMIS	protein_coding	127901058	-1	-73299	-73299	779111	1	1	8	126813930	128813175	1999245	12086
CD_DeLange_28067908_1	CD (DeLange, EUR)	IMD	Blood_eQTLGen	Blood_eQTLGen	Full_Blood	Bulk blood	ENSG00000130338	TULP4	7497	3.54679951256262e-113	1.85054615839168e-06	1.91661946893678e-107	0.999998106030236	4.34235774875392e-08	6:158329298	rs7767022	chr6.7		6	158329298	6:158329298	1.6156e-114	6:159049210	1.02893858211874e-11	8401	8164	1	0.999999815643535	157412332	159412174	ENSG00000130338	TULP4	protein_coding	158312465	1	16833	16833	736745	0	0	15	157412332	159412174	1999842	12068
CD_DeLange_28067908_1	CD (DeLange, EUR)	IMD	Blood_eQTLGen	Blood_eQTLGen	Full_Blood	Bulk blood	ENSG00000146425	DYNLT1	7621	1.41983049314222e-107	1.85054636514485e-06	7.67247890702201e-102	0.999998099787789	4.96658434135849e-08	6:158603769	rs4709235	chr6.7		6	158603769	6:158603769	6.6614e-109	6:159049210	1.02893858211874e-11	8572	8259	0.99999999999813	0.999999808777592	157640617	159640445	ENSG00000146425	DYNLT1	protein_coding	158644743	-1	40974	40974	-404467	1	1	11	157640617	159640445	1999828	12078
CD_DeLange_28067908_1	CD (DeLange, EUR)	IMD	Blood_eQTLGen	Blood_eQTLGen	Full_Blood	Bulk blood	ENSG00000146433	TMEM181	7589	2.36866526875113e-19	1.85054646377424e-06	1.27997908677479e-13	0.999998101782911	4.76704961387577e-08	6:158620840	rs113883845	chr6.7		6	158620840	6:158620840	4.6543e-22	6:159049210	1.02893858211874e-11	8485	8282	0.999999834593113	0.9999998040967	157586019	159585453	ENSG00000146433	TMEM181	protein_coding	158560091	1	60749	60749	489119	0	0	13	157586019	159585453	1999434	12079
CD_DeLange_28067908_1	CD (DeLange, EUR)	IMD	Blood_eQTLGen	Blood_eQTLGen	Full_Blood	Bulk blood	ENSG00000164674	SYTL3	7474	1.83639077420952e-54	1.85054639828613e-06	9.92348672994814e-49	0.999998087671794	6.17818087403692e-08	6:158716774	rs117299465	chr6.7		6	158716774	6:158716774	1.8565e-60	6:159049210	1.02893858211874e-11	8444	8125	0.999999999999995	0.999999805174397	157707466	159707365	ENSG00000164674	SYTL3	protein_coding	158650054	1	66720	66720	399156	0	0	10	157707466	159707365	1999899	12083
CD_DeLange_28067908_1	CD (DeLange, EUR)	IMD	Blood_eQTLGen	Blood_eQTLGen	Full_Blood	Bulk blood	ENSG00000092820	EZR	7325	4.62958985872313e-72	1.85054647080728e-06	2.50173736679651e-66	0.999998141566629	7.88690730898603e-09	6:158785894	rs6904701	chr6.7		6	158785894	6:158785894	1.5461e-72	6:159049210	1.02893858211874e-11	8160	8072	0.996889300322129	0.999999779008442	157793219	159792023	ENSG00000092820	EZR	protein_coding	158819368	-1	33474	33474	-229842	1	1	7	157793219	159792404	1999185	12051
CD_DeLange_28067908_1	CD (DeLange, EUR)	IMD	Blood_eQTLGen	Blood_eQTLGen	Full_Blood	Bulk blood	ENSG00000130363	RSPH3	7312	0	1.85054639326445e-06	0	0.999998113162935	3.6290678697238e-08	6:158978626	rs113700284	chr6.7		6	158978626	6:158929058	2.0880515548505e-308	6:159049210	1.02893858211874e-11	8309	7969	0.982565270250254	0.999999790668073	157988236	159988084	ENSG00000130363	RSPH3	protein_coding	159000202	-1	21576	71144	-49008	1	1	2	157988236	159988084	1999848	12072
CD_DeLange_28067908_1	CD (DeLange, EUR)	IMD	Blood_eQTLGen	Blood_eQTLGen	Full_Blood	Bulk blood	ENSG00000164691	TAGAP	7293	5.7725234920779e-158	1.85051612134304e-06	3.11935579172852e-152	0.999981723605467	1.64258784074161e-05	6:159042420	rs926657	chr6.7		6	159042420	6:159042420	2.123e-160	6:159049210	1.02893858211874e-11	8298	7946	1.00000000000002	0.999999791063551	158039857	160039330	ENSG00000164691	TAGAP	protein_coding	159044991	-1	2571	2571	-4219	0	0	1	158039857	160039330	1999473	12084
CD_DeLange_28067908_1	CD (DeLange, EUR)	IMD	Blood_eQTLGen	Blood_eQTLGen	Full_Blood	Bulk blood	ENSG00000218226	TATDN2P2	7211	3.89588222223883e-12	1.85054233252457e-06	2.10525623043314e-06	0.999995777827518	2.66370021930069e-07	6:159048220	rs212410	chr6.7		6	159048220	6:158159878	1.511e-14	6:159049210	1.02893858211874e-11	7611	8256	0.99999891511637	0.99999970355322	157615901	159614823	ENSG00000218226	TATDN2P2	processed_pseudogene	158621636	-1	-426584	461758	-427574	12	7	12	157615901	159614823	1998922	12093
CD_DeLange_28067908_1	CD (DeLange, EUR)	IMD	Blood_eQTLGen	Blood_eQTLGen	Full_Blood	Bulk blood	ENSG00000224478	RP11-13P5.1	7166	3.20251601514886e-37	1.85054603066658e-06	1.73057533590055e-31	0.999997908496964	2.4095700381121e-07	6:159110872	rs7750790	chr6.7		6	159110872	6:159110312	9.2185e-37	6:159049210	1.02893858211874e-11	8120	7875	1.00000000000001	0.999999782940768	158112326	160111620	ENSG00000224478	RP11-13P5.1	lncRNA	159094093	1	16779	16219	-44883	0	0	0	158112133	160111620	1999487	12094
CD_DeLange_28067908_1	CD (DeLange, EUR)	IMD	Blood_eQTLGen	Blood_eQTLGen	Full_Blood	Bulk blood	ENSG00000237927	RP3-393E18.2	7034	2.03860354310558e-169	1.85054649080285e-06	1.10162035725339e-163	0.999998108037203	4.14162856426894e-08	6:159689979	rs2758335	chr6.7		6	159689979	6:159689979	2.7284e-171	6:159049210	1.02893858211874e-11	7897	7758	0.995048157721309	0.999999762353076	158588925	160587614	ENSG00000237927	RP3-393E18.2	lncRNA	159589169	-1	-100810	-100810	539959	1	1	5	158588925	160587614	1998689	12100
CD_DeLange_28067908_1	CD (DeLange, EUR)	IMD	Blood_eQTLGen	Blood_eQTLGen	Full_Blood	Bulk blood	ENSG00000120437	ACAT2	6903	2.25096768788616e-173	1.85054658430906e-06	1.21637763846028e-167	0.999998132411956	1.70414475155417e-08	6:159736872	rs2842972	chr6.7		6	159736872	6:159736872	7.7549e-175	6:159049210	1.02893858211874e-11	7723	7600	0.99993858802369	0.999999766697993	158769768	160769484	ENSG00000120437	ACAT2	protein_coding	159762045	1	-25173	-25173	-712835	0	0	10	158769768	160769484	1999716	12064
CD_DeLange_28067908_1	CD (DeLange, EUR)	IMD	Blood_eQTLGen	Blood_eQTLGen	Full_Blood	Bulk blood	ENSG00000146457	WTAP	6949	7.06608182966148e-228	1.85054656194716e-06	3.81836843124273e-222	0.999998123806049	2.5647362321389e-08	6:159741407	rs12190141	chr6.7		6	159741407	6:159741407	3.9207e-235	6:159049210	1.02893858211874e-11	7793	7623	1	0.999999771288226	158741451	160740872	ENSG00000146457	WTAP	protein_coding	159727506	1	13901	13901	-678296	0	0	9	158741451	160740872	1999421	12081
CD_DeLange_28067908_1	CD (DeLange, EUR)	IMD	Blood_eQTLGen	Blood_eQTLGen	Full_Blood	Bulk blood	ENSG00000146453	PNLDC1	6943	1.47647077998134e-37	1.85054612285343e-06	7.97855101344426e-32	0.99999788931974	2.60134141416361e-07	6:159761233	rs41258374	chr6.7		6	159761233	6:159761233	2.6973e-38	6:159049210	1.02893858211874e-11	7794	7611	0.998733832901959	0.999999772471201	158810916	160810164	ENSG00000146453	PNLDC1	protein_coding	159800276	1	-39043	-39043	-751066	5	5	15	158810916	160810164	1999248	12080
CD_DeLange_28067908_1	CD (DeLange, EUR)	IMD	Blood_eQTLGen	Blood_eQTLGen	Full_Blood	Bulk blood	ENSG00000112110	MRPL18	6936	0	1.85054656575267e-06	0	0.999998123159627	2.62937854455522e-08	6:159790227	rs9365097	chr6.7		6	159790227	6:159648124	2.0880515548505e-308	6:159049210	1.02893858211874e-11	7769	7644	0.999999999999956	0.999999765171165	158794131	160794019	ENSG00000112110	MRPL18	protein_coding	159790467	1	-240	-142343	-741257	0	8	14	158794131	160794019	1999888	12055
CD_DeLange_28067908_1	CD (DeLange, EUR)	IMD	Blood_eQTLGen	Blood_eQTLGen	Full_Blood	Bulk blood	ENSG00000120438	TCP1	6954	0	1.85054656425642e-06	0	0.999998127162078	2.22912723146436e-08	6:159790413	rs2273824	chr6.7		6	159790413	6:159648124	2.0880515548505e-308	6:159049210	1.02893858211874e-11	7799	7625	1.00000000000015	0.999999771616653	158784443	160784005	ENSG00000120438	TCP1	protein_coding	159789602	-1	-811	141478	740392	0	7	13	158784443	160784005	1999562	12065
CD_DeLange_28067908_1	CD (DeLange, EUR)	IMD	Blood_eQTLGen	Blood_eQTLGen	Full_Blood	Bulk blood	ENSG00000197081	IGF2R	6865	7.03177080368365e-25	1.85055025480391e-06	3.79981988837493e-19	0.999998131153566	1.82961763654155e-08	6:159925121	rs6455672	chr6.7		6	159925121	6:159925121	2.438e-25	6:159049210	1.02893858211874e-11	7775	7551	0.997498185350699	0.999999771784291	159041392	161041235	ENSG00000197081	IGF2R	protein_coding	159969082	1	-43961	-43961	-919872	0	0	18	159041392	161041235	1999843	12088
CD_DeLange_28067908_1	CD (DeLange, EUR)	IMD	Blood_eQTLGen	Blood_eQTLGen	Full_Blood	Bulk blood	ENSG00000060762	MPC1	7878	0	2.44780996092358e-17	0	1	1.16905152435168e-19	6:166259478	rs4367351	chr6.8		6	166259478	6:166241480	2.0880515548505e-308	6:167019278	6.91903520560992e-23	9293	8604	0.999982093385416	0.999999999999997	165374221	167373900	ENSG00000060762	MPC1	protein_coding	166382940	-1	123462	141460	-636338	4	4	12	165374221	167373900	1999679	12047
CD_DeLange_28067908_1	CD (DeLange, EUR)	IMD	Blood_eQTLGen	Blood_eQTLGen	Full_Blood	Bulk blood	ENSG00000198818	SFT2D1	7572	7.10906696340695e-296	2.44780996092358e-17	2.90425608069861e-279	1	1.25917766816909e-19	6:166337928	rs9356478	chr6.8		6	166337928	6:166337928	5.9359e-288	6:167019278	6.91903520560992e-23	8271	8583	1.00000000000002	0.999999999999997	165331327	167330985	ENSG00000198818	SFT2D1	protein_coding	166342545	-1	4617	4617	-676733	0	0	14	165331327	167330985	1999658	12089
CD_DeLange_28067908_1	CD (DeLange, EUR)	IMD	Blood_eQTLGen	Blood_eQTLGen	Full_Blood	Bulk blood	ENSG00000233231	HNRNPA1P49	7372	4.77873874955608e-104	2.4480294672813e-17	1.95207566470322e-87	1	1.24248401725671e-19	6:166337928	rs9356478	chr6.8		6	166337928	6:166337928	2.6337e-95	6:167019278	6.91903520560992e-23	7874	8568	0.999999999999992	0.999910333449564	165335922	167331779	ENSG00000233231	RP4-655C5.1	processed_pseudogene	166334568	1	3360	3360	684710	0	0	15	165335922	167331779	1995857	12099
CD_DeLange_28067908_1	CD (DeLange, EUR)	IMD	Blood_eQTLGen	Blood_eQTLGen	Full_Blood	Bulk blood	ENSG00000227598	RP1-167A14.2	6981	0	1.88854517841904e-17	1.94700127374983e-308	0.771043526677968	0.228956473322028	6:166958358	rs2757044	chr6.8		6	166958358	6:166956409	2.0880515548505e-308	6:167019278	6.91903520560992e-23	7639	8088	0.996665234654206	0.999970204769493	165984882	167996421	ENSG00000227598	RP1-167A14.2	lncRNA	166999065	-1	40707	42656	-20213	1	2	3	165984882	167997025	2012143	12095
CD_DeLange_28067908_1	CD (DeLange, EUR)	IMD	Blood_eQTLGen	Blood_eQTLGen	Full_Blood	Bulk blood	ENSG00000071242	RPS6KA2	7540	0	1.74768530405348e-17	0	0.713405973709675	0.286594026290269	6:166963677	rs2757050	chr6.8		6	166963677	6:166952906	2.0880515548505e-308	6:167019278	6.91903520560992e-23	9130	8207	0.986081313744505	0.999999999999997	165658014	167670577	ENSG00000071242	RPS6KA2	protein_coding	166627251	-1	-336426	-325655	-392027	3	1	8	165658014	167670577	2012563	12048
CD_DeLange_28067908_1	CD (DeLange, EUR)	IMD	Blood_eQTLGen	Blood_eQTLGen	Full_Blood	Bulk blood	ENSG00000026297	RNASET2	7374	0	1.66744337503994e-17	0	0.680559169518032	0.319440830481915	6:166985144	rs393727	chr6.8		6	166985144	6:166932284	2.0880515548505e-308	6:167019278	6.91903520560992e-23	9003	8074	0.992923383712101	0.999999999999997	165943568	167955959	ENSG00000026297	RNASET2	protein_coding	166956550	-1	-28594	24266	-62728	0	1	5	165943361	167955959	2012598	12044
CD_DeLange_28067908_1	CD (DeLange, EUR)	IMD	Blood_eQTLGen	Blood_eQTLGen	Full_Blood	Bulk blood	ENSG00000213066	CEP43	7507	1.94693964497533e-308	2.44780996092358e-17	6.13823028328563e-299	1	2.6483986335471e-19	6:167092786	rs73039162	chr6.8		6	167092786	6:167107983	2.1132573673505e-308	6:167019278	6.91903520560992e-23	9146	8181	1.00000000000003	0.999999999999997	166023407	168033414	ENSG00000213066	FGFR1OP	protein_coding	166999397	1	93389	108586	19881	1	1	1	166021080	168033414	2012334	12092
CD_DeLange_28067908_1	CD (DeLange, EUR)	IMD	Blood_eQTLGen	Blood_eQTLGen	Full_Blood	Bulk blood	ENSG00000112486	CCR6	7646	1.41748502146695e-157	2.44780996092344e-17	5.79082953372819e-141	1	9.6781301435014e-15	6:167119243	rs3093025	chr6.8		6	167119243	6:167119243	4.9804e-148	6:167019278	6.91903520560992e-23	9203	8327	1	0.999999999999997	166125756	168138527	ENSG00000112486	CCR6	protein_coding	167123096	1	-3853	-3853	-103818	1	1	1	166125756	168138527	2012771	12060
CD_DeLange_28067908_1	CD (DeLange, EUR)	IMD	Blood_eQTLGen	Blood_eQTLGen	Full_Blood	Bulk blood	ENSG00000120440	TTLL2	7764	1.0561013099279e-71	2.44780996092348e-17	4.31447427205276e-55	1	1.76613554184773e-19	6:167353664	rs10945532	chr6.8		6	167353664	6:167353664	1.3292e-61	6:167019278	6.91903520560992e-23	9203	8504	1	0.999999999999997	166342487	168354860	ENSG00000120440	TTLL2	protein_coding	167325086	1	28578	28578	-305808	0	0	6	166342487	168354860	2012373	12066
CD_DeLange_28067908_1	CD (DeLange, EUR)	IMD	Blood_eQTLGen	Blood_eQTLGen	Full_Blood	Bulk blood	ENSG00000130396	AFDN	8175	0	2.44780996092358e-17	0	1	1.2634893563377e-19	6:167706443	rs666916	chr6.8		6	167706443	6:167706443	2.0880515548505e-308	6:167019278	6.91903520560992e-23	9839	8906	1	0.999999999999997	166886747	168899874	ENSG00000130396	MLLT4	protein_coding	167826911	1	-120468	-120468	-807633	0	0	7	166886747	168899874	2013127	12073
CD_DeLange_28067908_1	CD (DeLange, EUR)	IMD	Blood_eQTLGen	Blood_eQTLGen	Full_Blood	Bulk blood	ENSG00000229921	KIF25-AS1	8381	1.94479590396375e-139	2.90230654840349e-17	6.7008631635885e-123	1	2.59051449830632e-18	6:167995692	rs41266297	chr6.8		6	167995692	6:167995692	2.5372e-130	6:167019278	6.91903520560992e-23	10040	9142	0.999999999999991	0.999999999999997	166982299	168995497	ENSG00000229921	KIF25-AS1	lncRNA	167996611	-1	919	919	977333	0	0	8	166982299	168995497	2013198	12097
CD_DeLange_28067908_1	CD (DeLange, EUR)	IMD	Blood_eQTLGen	Blood_eQTLGen	Full_Blood	Bulk blood	ENSG00000185811	IKZF1	6243	0	2.84434526569475e-06	0	0.999997127958327	2.76963374333534e-08	7:50400636	rs72645704	chr7.1		7	50400636	7:50379251	2.0880515548505e-308	7:50267184	8.02222151155839e-12	7038	6866	0.999999999999894	0.999999728270794	49368689	51340500	ENSG00000185811	IKZF1	protein_coding	50304716	1	95920	74535	-37532	1	0	1	49368689	51340500	1971811	12104
CD_DeLange_28067908_1	CD (DeLange, EUR)	IMD	Blood_eQTLGen	Blood_eQTLGen	Full_Blood	Bulk blood	ENSG00000132436	FIGNL1	6222	0	2.84434610903432e-06	0	0.999997144151151	1.1502742658321e-08	7:50429143	rs11764792	chr7.1		7	50429143	7:50384854	2.0880515548505e-308	7:50267184	8.02222151155839e-12	7099	6827	1.00000000000006	0.999999731526131	49475392	51447214	ENSG00000132436	FIGNL1	protein_coding	50450350	-1	21207	65496	183166	0	1	3	49475392	51447214	1971822	12103
CD_DeLange_28067908_1	CD (DeLange, EUR)	IMD	Blood_eQTLGen	Blood_eQTLGen	Full_Blood	Bulk blood	ENSG00000106070	GRB10	5996	2.09026535553798e-55	2.84434591976108e-06	7.34882242417424e-50	0.999997106578726	4.90753602446658e-08	7:50752758	rs73113863	chr7.1		7	50752758	7:50752758	4.3127e-56	7:50267184	8.02222151155839e-12	6893	6598	0.999999999999997	0.999999732740139	49720589	51690447	ENSG00000106070	GRB10	protein_coding	50782896	-1	30138	30138	515712	0	0	5	49720589	51690447	1969858	12101
CD_DeLange_28067908_1	CD (DeLange, EUR)	IMD	Blood_eQTLGen	Blood_eQTLGen	Full_Blood	Bulk blood	ENSG00000106078	COBL	6724	4.19758772166996e-88	2.84440201900431e-06	1.47573213963659e-82	0.999997082898707	7.26992659707467e-08	7:51141256	rs12719037	chr7.1		7	51141256	7:51141256	1.9624e-89	7:50267184	8.02222151155839e-12	7751	7365	0.99999999999999	0.999999707245145	50194767	52166468	ENSG00000106078	COBL	protein_coding	51316809	-1	175553	175553	1049625	0	0	7	50194767	52166468	1971701	12102
CD_DeLange_28067908_1	CD (DeLange, EUR)	IMD	Blood_eQTLGen	Blood_eQTLGen	Full_Blood	Bulk blood	ENSG00000147684	NDUFB9	6323	6.85298398337892e-71	4.99183401004419e-10	1.37283891373869e-61	0.999999999494207	6.61519788093785e-12	8:124553087	rs3829037	chr8.1		8	124553087	8:124553087	1.9239e-68	8:125516832	1.24419211485436e-15	7023	7147	0.999999986402938	0.999999998474912	123554025	125553428	ENSG00000147684	NDUFB9	protein_coding	124539123	1	13964	13964	977709	0	0	13	123554025	125553428	1999403	12112
CD_DeLange_28067908_1	CD (DeLange, EUR)	IMD	Blood_eQTLGen	Blood_eQTLGen	Full_Blood	Bulk blood	ENSG00000170873	MTSS1	6247	0	4.99183084684661e-10	0	0.999999999494094	6.69113208592575e-12	8:124564869	rs11778063	chr8.1		8	124564869	8:124560336	2.0880515548505e-308	8:125516832	1.24419211485436e-15	7034	6978	1	0.999999998478092	123639653	125638973	ENSG00000170873	MTSS1	protein_coding	124728473	-1	163604	168137	-788359	0	0	12	123639653	125638973	1999320	12130
CD_DeLange_28067908_1	CD (DeLange, EUR)	IMD	Blood_eQTLGen	Blood_eQTLGen	Full_Blood	Bulk blood	ENSG00000104549	SQLE	6137	2.90884873164091e-67	4.99183084693444e-10	5.82721814774529e-58	0.999999999495373	5.453791311373e-12	8:125019512	rs10103274	chr8.1		8	125019512	8:125019512	9.035e-65	8:125516832	1.24419211485436e-15	6960	6819	0.999999999999993	0.999999998481218	124010493	126010226	ENSG00000104549	SQLE	protein_coding	124998505	1	21007	21007	518327	0	0	7	124010493	126010226	1999733	12110
CD_DeLange_28067908_1	CD (DeLange, EUR)	IMD	Blood_eQTLGen	Blood_eQTLGen	Full_Blood	Bulk blood	ENSG00000164961	WASHC5	6202	8.48575050309309e-45	4.99183084692557e-10	1.69992749334364e-35	0.999999999495202	5.61630136458046e-12	8:125091345	rs6988871	chr8.1		8	125091345	8:125091345	4.5908e-42	8:125516832	1.24419211485436e-15	7019	6872	1	0.999999998481318	124059519	126057833	ENSG00000164961	KIAA0196	protein_coding	125091792	-1	447	447	-425040	0	0	5	124059193	126057833	1998640	12124
CD_DeLange_28067908_1	CD (DeLange, EUR)	IMD	Blood_eQTLGen	Blood_eQTLGen	Full_Blood	Bulk blood	ENSG00000156831	NSMCE2	6388	2.48573483239817e-19	4.99183084434778e-10	4.97960549427321e-10	0.999999998994852	8.00239396308194e-12	8:125093333	rs76894200	chr8.1		8	125093333	8:125093333	1.3127e-15	8:125516832	1.24419211485436e-15	7174	7074	0.999999536821157	0.999999998480288	124229555	126229233	ENSG00000156831	NSMCE2	protein_coding	125091860	1	1473	1473	424972	0	0	4	124229555	126229233	1999678	12116
CD_DeLange_28067908_1	CD (DeLange, EUR)	IMD	Blood_eQTLGen	Blood_eQTLGen	Full_Blood	Bulk blood	ENSG00000245164	LINC00861	5711	1.57629701048644e-31	4.99183084695824e-10	3.15775325330553e-22	0.999999999496836	3.98245377528271e-12	8:125950022	rs1491468	chr8.1		8	125950022	8:125950022	1.3445e-28	8:125516832	1.24419211485436e-15	6061	6778	0.906243595888253	0.999999998464878	124936811	126936536	ENSG00000245164	RP11-622O11.2	lncRNA	126292788	-1	342766	342766	775956	1	1	2	124936811	126936536	1999725	12164
CD_DeLange_28067908_1	CD (DeLange, EUR)	IMD	Blood_eQTLGen	Blood_eQTLGen	Full_Blood	Bulk blood	ENSG00000136997	MYC	6687	2.15201555034911e-19	6.45035478927642e-07	3.33627251597015e-13	0.999999344697402	1.02667840805963e-08	8:127990173	rs10956401	chr8.2		8	127990173	8:127990173	6.0127e-19	8:128540294	1.51756734003744e-12	7584	7402	0.957871185820928	0.999999959418828	126739231	128738363	ENSG00000136997	MYC	protein_coding	127736231	1	253942	253942	804063	1	1	4	126739231	128738363	1999132	12111
CD_DeLange_28067908_1	CD (DeLange, EUR)	IMD	Blood_eQTLGen	Blood_eQTLGen	Full_Blood	Bulk blood	ENSG00000207110	RNVU1-32	6112	9.83235801624817e-57	6.45035513778312e-07	1.52431167461661e-50	0.999999351695049	3.26944769093724e-09	8:127995933	rs16902517	chr8.2		8	127995933	8:127995933	1.1753e-57	8:128540294	1.51756734003744e-12	6534	7264	0.999999999997697	0.999999895235249	126999578	128999153	ENSG00000207110	U1	snRNA	127999131	1	-3198	-3198	541163	0	0	2	126999578	128999153	1999575	12161
CD_DeLange_28067908_1	CD (DeLange, EUR)	IMD	Blood_eQTLGen	Blood_eQTLGen	Full_Blood	Bulk blood	ENSG00000249859	PVT1	6549	8.73147750761795e-230	6.45035493232249e-07	1.35364207706934e-223	0.999999351856655	3.10780423782016e-09	8:127996764	rs2303490	chr8.2		8	127996764	8:127996764	2.0972e-231	8:128540294	1.51756734003744e-12	7405	7342	1.00000000000004	0.999999955430659	126947944	128947876	ENSG00000249859	PVT1	lncRNA	127794541	1	202223	202223	745753	0	0	3	126947944	128947876	1999932	12165
CD_DeLange_28067908_1	CD (DeLange, EUR)	IMD	Blood_eQTLGen	Blood_eQTLGen	Full_Blood	Bulk blood	ENSG00000254275	LINC00824	6229	3.11795462093699e-16	6.31171300843508e-07	4.8337690685326e-10	0.978462607888254	0.021536760457069	8:128565383	rs16903109	chr8.2		8	128565383	8:128564231	7.9609e-16	8:128540294	1.51756734003744e-12	6812	7055	0.999999998805556	0.999999949154326	127485284	129484119	ENSG00000254275	RP11-89M16.1	lncRNA	128561126	-1	-4257	-3105	20832	0	0	0	127485284	129484119	1998835	12167
CD_DeLange_28067908_1	CD (DeLange, EUR)	IMD	Blood_eQTLGen	Blood_eQTLGen	Full_Blood	Bulk blood	ENSG00000160932	LY6E	6966	3.81224660975827e-149	7.51312653011918e-05	5.07373065037696e-145	0.999924302254184	5.66480510202893e-07	8:143026560	rs10283236	chr8.3		8	143026560	8:143026560	9.3648e-153	8:144042819	8.34835288985069e-11	8704	7663	1	0.999994579708393	142021026	144046480	ENSG00000160932	LY6E	protein_coding	143018529	1	8031	8031	1024290	0	0	47	142021026	144046857	2025831	12118
CD_DeLange_28067908_1	CD (DeLange, EUR)	IMD	Blood_eQTLGen	Blood_eQTLGen	Full_Blood	Bulk blood	ENSG00000177335	LY6S-AS1	6856	0	7.51312330018227e-05	0	0.999923892925612	9.75841378059369e-07	8:143043095	rs11136299	chr8.3		8	143043095	8:143037032	2.0880515548505e-308	8:144042819	8.34835288985069e-11	8599	7550	0.999999999999942	0.999994558307525	142052051	144075910	ENSG00000177335	C8orf31	lncRNA	143039328	1	3767	-2296	1003491	0	0	46	142052051	144075910	2023859	12132
CD_DeLange_28067908_1	CD (DeLange, EUR)	IMD	Blood_eQTLGen	Blood_eQTLGen	Full_Blood	Bulk blood	ENSG00000250571	GLI4	6181	1.70680253168661e-21	7.5122746879586e-05	2.27183658754416e-17	0.999920026444665	4.85080845772553e-06	8:143269462	rs6558341	chr8.3		8	143269462	8:143269462	9.6648e-24	8:144042819	8.34835288985069e-11	7906	6828	0.999999839935717	0.999994840351728	142273602	144233128	ENSG00000250571	GLI4	protein_coding	143267445	1	2017	2017	775374	0	0	41	142273192	144273385	2000193	12166
CD_DeLange_28067908_1	CD (DeLange, EUR)	IMD	Blood_eQTLGen	Blood_eQTLGen	Full_Blood	Bulk blood	ENSG00000185730	ZNF696	6110	0	7.51230925255745e-05	0	0.999924319066342	5.57841167276253e-07	8:143297764	rs7386378	chr8.3		8	143297764	8:143227219	2.0880515548505e-308	8:144042819	8.34835288985069e-11	7797	6750	1.00000000000009	0.999994895362644	142294867	144233128	ENSG00000185730	ZNF696	protein_coding	143291417	1	6347	-64198	751402	0	5	38	142294867	144273385	1978518	12152
CD_DeLange_28067908_1	CD (DeLange, EUR)	IMD	Blood_eQTLGen	Blood_eQTLGen	Full_Blood	Bulk blood	ENSG00000184428	TOP1MT	5970	1.45181558450047e-33	7.51231438187914e-05	1.93243497623905e-29	0.999924453680137	4.23176046730668e-07	8:143320168	rs62524728	chr8.3		8	143320168	8:143320168	9.1513e-36	8:144042819	8.34835288985069e-11	7613	6596	0.99999999996323	0.999995027952364	142333108	144233128	ENSG00000184428	TOP1MT	protein_coding	143334880	-1	14712	14712	-707939	0	0	37	142333108	144273385	1940277	12148
CD_DeLange_28067908_1	CD (DeLange, EUR)	IMD	Blood_eQTLGen	Blood_eQTLGen	Full_Blood	Bulk blood	ENSG00000158106	RHPN1	5811	2.15457498159118e-47	7.51232059206179e-05	2.86783873474826e-43	0.9999245397032	3.37090886077181e-07	8:143338760	rs10866910	chr8.3		8	143338760	8:143338760	6.8131e-50	8:144042819	8.34835288985069e-11	7401	6425	0.999822442633845	0.999995147725598	142377472	144233128	ENSG00000158106	RHPN1	protein_coding	143368876	1	-30116	-30116	673943	1	1	35	142377472	144273385	1895913	12117
CD_DeLange_28067908_1	CD (DeLange, EUR)	IMD	Blood_eQTLGen	Blood_eQTLGen	Full_Blood	Bulk blood	ENSG00000014164	ZC3H3	5511	0	7.51218026986951e-05	0	0.999924431620077	4.46577195886373e-07	8:143519129	rs59364759	chr8.3		8	143519129	8:143483510	2.0880515548505e-308	8:144042819	8.34835288985069e-11	7056	6102	1	0.999995301033542	142490376	144348013	ENSG00000014164	ZC3H3	protein_coding	143541447	-1	22318	57937	-501372	0	0	31	142490376	144348013	1857637	12105
CD_DeLange_28067908_1	CD (DeLange, EUR)	IMD	Blood_eQTLGen	Blood_eQTLGen	Full_Blood	Bulk blood	ENSG00000104518	GSDMD	5447	8.15523688483564e-238	7.51217841339101e-05	1.08551995221309e-233	0.999924301165431	5.77050409815825e-07	8:143526464	rs74917348	chr8.3		8	143526464	8:143526464	1.3405e-241	8:144042819	8.34835288985069e-11	6986	6058	1	0.999995206321807	142559806	144414342	ENSG00000104518	GSDMD	protein_coding	143558346	1	-31882	-31882	484473	3	3	28	142559806	144414342	1854536	12107
CD_DeLange_28067908_1	CD (DeLange, EUR)	IMD	Blood_eQTLGen	Blood_eQTLGen	Full_Blood	Bulk blood	ENSG00000254859	RP11-661A12.5	5016	0	7.5122998372729e-05	0	0.999924401651764	4.75350088343029e-07	8:143549304	rs35228013	chr8.3		8	143549304	8:143483510	2.0880515548505e-308	8:144042819	8.34835288985069e-11	5498	6071	1.00000000000016	0.999979363020135	142547216	144402400	ENSG00000254859	RP11-661A12.5	lncRNA	143553609	-1	4305	70099	-489210	0	2	29	142547216	144402400	1855184	12168
CD_DeLange_28067908_1	CD (DeLange, EUR)	IMD	Blood_eQTLGen	Blood_eQTLGen	Full_Blood	Bulk blood	ENSG00000104522	GFUS	5343	6.90852581135702e-20	7.51219610482851e-05	9.19571603406365e-16	0.999924209101357	6.68937594902143e-07	8:143574982	rs77951814	chr8.3		8	143574982	8:143574982	1.8136e-21	8:144042819	8.34835288985069e-11	6897	5929	0.999999957030886	0.999995333775919	142616541	144470010	ENSG00000104522	TSTA3	protein_coding	143617549	-1	42567	42567	-425270	4	4	20	142616541	144470010	1853469	12108
CD_DeLange_28067908_1	CD (DeLange, EUR)	IMD	Blood_eQTLGen	Blood_eQTLGen	Full_Blood	Bulk blood	ENSG00000255050	RP11-661A12.9	4925	3.21332032334656e-174	7.51230281577536e-05	4.27708777002348e-170	0.999924540450976	3.36520871169238e-07	8:143575099	rs2290417	chr8.3		8	143575099	8:143575099	4.7374e-180	8:144042819	8.34835288985069e-11	5393	6024	0.999999999999984	0.999979137019459	142576404	144432135	ENSG00000255050	RP11-661A12.9	lncRNA	143573490	1	1609	1609	469329	0	0	25	142576404	144432135	1855731	12169
CD_DeLange_28067908_1	CD (DeLange, EUR)	IMD	Blood_eQTLGen	Blood_eQTLGen	Full_Blood	Bulk blood	ENSG00000204839	MROH6	5330	1.94693962619451e-308	7.51228236920895e-05	1.94693963555871e-308	0.999924465288505	4.1188785579608e-07	8:143575631	rs9771743	chr8.3		8	143575631	8:143574174	2.0880515548505e-308	8:144042819	8.34835288985069e-11	6659	6041	0.999999999999979	0.999981661018429	142570741	144426161	ENSG00000204839	MROH6	protein_coding	143572772	-1	-2859	-1402	-470047	1	1	26	142570741	144426161	1855420	12160
CD_DeLange_28067908_1	CD (DeLange, EUR)	IMD	Blood_eQTLGen	Blood_eQTLGen	Full_Blood	Bulk blood	ENSG00000104529	EEF1D	5390	8.64229229672075e-37	7.51218301106024e-05	1.15035004101532e-32	0.999924526052019	3.52117864485591e-07	8:143577438	rs12678314	chr8.3		8	143577438	8:143577438	1.0402e-38	8:144042819	8.34835288985069e-11	6862	5988	1.00000000000001	0.999995228380815	142590689	144443098	ENSG00000104529	EEF1D	protein_coding	143597415	-1	19977	19977	-445404	1	1	23	142590689	144443098	1852409	12109
CD_DeLange_28067908_1	CD (DeLange, EUR)	IMD	Blood_eQTLGen	Blood_eQTLGen	Full_Blood	Bulk blood	ENSG00000179886	TIGD5	5388	5.37315263969878e-209	7.51218271263326e-05	7.15204518159771e-205	0.999924508686201	3.69486695041599e-07	8:143582149	rs1563148	chr8.3		8	143582149	8:143582149	2.9763e-212	8:144042819	8.34835288985069e-11	6942	5976	0.999999999986467	0.999995291970855	142600028	144455443	ENSG00000179886	TIGD5	protein_coding	143597831	1	-15682	-15682	444988	1	1	22	142600028	144455684	1855656	12141
CD_DeLange_28067908_1	CD (DeLange, EUR)	IMD	Blood_eQTLGen	Blood_eQTLGen	Full_Blood	Bulk blood	ENSG00000147813	NAPRT	5406	0	7.51218221056242e-05	0	0.9999245060666	3.72110875530362e-07	8:143594692	rs9657360	chr8.3		8	143594692	8:143547252	2.0880515548505e-308	8:144042819	8.34835288985069e-11	6945	6027	1	0.999995154909324	142577798	144433361	ENSG00000147813	NAPRT1	protein_coding	143578330	-1	-16362	31078	-464489	0	5	24	142577682	144433361	1855679	12115
CD_DeLange_28067908_1	CD (DeLange, EUR)	IMD	Blood_eQTLGen	Blood_eQTLGen	Full_Blood	Bulk blood	ENSG00000183309	ZNF623	5297	7.06952005717887e-90	7.51219893402212e-05	9.40999620138088e-86	0.999923086831396	1.7911792717928e-06	8:143642893	rs4873815	chr8.3		8	143642893	8:143642893	2.0182e-92	8:144042819	8.34835288985069e-11	6846	5889	0.999940825494511	0.999995283030135	142645694	144499691	ENSG00000183309	ZNF623	protein_coding	143636019	1	6874	6874	406800	0	0	18	142645694	144499691	1853997	12147
CD_DeLange_28067908_1	CD (DeLange, EUR)	IMD	Blood_eQTLGen	Blood_eQTLGen	Full_Blood	Bulk blood	ENSG00000181135	ZNF707	5177	7.51672778477558e-191	7.51220774756747e-05	1.00052407524266e-186	0.999922424756386	2.45316616076114e-06	8:143669921	rs60721471	chr8.3		8	143669921	8:143669921	3.2989e-194	8:144042819	8.34835288985069e-11	6711	5775	1.00000000000002	0.999995258391606	142700440	144554939	ENSG00000181135	ZNF707	protein_coding	143684479	1	-14558	-14558	358340	0	0	17	142700440	144554939	1854499	12146
CD_DeLange_28067908_1	CD (DeLange, EUR)	IMD	Blood_eQTLGen	Blood_eQTLGen	Full_Blood	Bulk blood	ENSG00000181097	LINC02878	5073	8.57317566703389e-228	7.51232518760572e-05	1.14112842763476e-223	0.999924433436656	4.43311457271619e-07	8:143696768	rs7464821	chr8.3		8	143696768	8:143696768	4.8197e-232	8:144042819	8.34835288985069e-11	6383	5781	1	0.999981618059126	142698649	144553534	ENSG00000181097	RP11-429J17.2	lncRNA	143696154	1	614	614	346665	0	0	16	142698649	144553534	1854885	12145
CD_DeLange_28067908_1	CD (DeLange, EUR)	IMD	Blood_eQTLGen	Blood_eQTLGen	Full_Blood	Bulk blood	ENSG00000180921	FAM83H	5158	7.32242623702808e-46	7.51221882593547e-05	9.74661379241767e-42	0.999923974898387	9.02913353268982e-07	8:143708827	rs6980774	chr8.3		8	143708827	8:143708827	3.4686e-48	8:144042819	8.34835288985069e-11	6701	5757	0.999650859772528	0.999995312052983	142729728	144584400	ENSG00000180921	FAM83H	protein_coding	143733779	-1	24952	24952	-309040	2	2	13	142729728	144584400	1854672	12144
CD_DeLange_28067908_1	CD (DeLange, EUR)	IMD	Blood_eQTLGen	Blood_eQTLGen	Full_Blood	Bulk blood	ENSG00000180900	SCRIB	5010	8.39427440176879e-33	7.5122074623643e-05	1.11733318114211e-28	0.999924263762878	6.141624985335e-07	8:143793418	rs4875054	chr8.3		8	143793418	8:143814580	4.8811e-37	8:144042819	8.34835288985069e-11	6558	5608	1	0.999995356369625	142804030	144659600	ENSG00000180900	SCRIB	protein_coding	143815773	-1	22355	1193	-227046	0	0	11	142804030	144659600	1855570	12143
CD_DeLange_28067908_1	CD (DeLange, EUR)	IMD	Blood_eQTLGen	Blood_eQTLGen	Full_Blood	Bulk blood	ENSG00000178209	PLEC	4689	1.66570081733297e-219	7.51221345901619e-05	2.21715609245464e-215	0.999924455285331	4.22580078285299e-07	8:143966688	rs11781667	chr8.3		8	143966688	8:143966688	4.5359e-223	8:144042819	8.34835288985069e-11	6235	5286	0.999999999999973	0.999995288340463	142938855	144794318	ENSG00000178209	PLEC	protein_coding	143939597	-1	-27091	-27091	-103222	0	0	3	142938855	144794318	1855463	12133
CD_DeLange_28067908_1	CD (DeLange, EUR)	IMD	Blood_eQTLGen	Blood_eQTLGen	Full_Blood	Bulk blood	ENSG00000185189	NRBP2	4887	4.04582413936738e-89	7.51220988941019e-05	5.3852547560788e-85	0.99992393553916	9.42361949439794e-07	8:143966984	rs76153953	chr8.3		8	143966984	8:143966984	3.1842e-94	8:144042819	8.34835288985069e-11	6463	5472	1	0.999995427718689	142838765	144693741	ENSG00000185189	NRBP2	protein_coding	143840973	-1	-126011	-126011	-201846	3	3	6	142838755	144693741	1854986	12151
CD_DeLange_28067908_1	CD (DeLange, EUR)	IMD	Blood_eQTLGen	Blood_eQTLGen	Full_Blood	Bulk blood	ENSG00000178685	PARP10	4629	9.13773716681684e-127	7.51221355671194e-05	1.21629170670857e-122	0.999924036539139	8.41325271641079e-07	8:143983700	rs11544989	chr8.3		8	143983700	8:143983700	8.3483e-130	8:144042819	8.34835288985069e-11	6077	5214	0.999999999999987	0.999995413978233	142988304	144843526	ENSG00000178685	PARP10	protein_coding	143986460	-1	2760	2760	-56359	0	0	2	142988304	144843526	1855222	12134
CD_DeLange_28067908_1	CD (DeLange, EUR)	IMD	Blood_eQTLGen	Blood_eQTLGen	Full_Blood	Bulk blood	ENSG00000186583	SPATC1	4636	8.20832494320285e-76	7.5122168137493e-05	1.09258105272064e-71	0.999924565156928	3.12674921867406e-07	8:143992685	rs56261297	chr8.3		8	143992685	8:143992685	2.3539e-78	8:144042819	8.34835288985069e-11	6198	5209	0.956784272409138	0.999995514696551	143012898	144868075	ENSG00000186583	SPATC1	protein_coding	144012280	1	-19595	-19595	30539	0	0	0	143012898	144868801	1855903	12153
CD_DeLange_28067908_1	CD (DeLange, EUR)	IMD	Blood_eQTLGen	Blood_eQTLGen	Full_Blood	Bulk blood	ENSG00000204791	SMPD5	4172	1.44877588845679e-52	7.51233859742546e-05	1.92838299535277e-48	0.999924564799566	3.1181446331985e-07	8:143997820	rs11136251	chr8.3		8	143997820	8:143997820	8.2768e-55	8:144042819	8.34835288985069e-11	4598	5194	0.998362908353066	0.999979341830021	143023925	144878886	ENSG00000204791	CTD-3065J16.6	transcribed_unitary_pseudogene	144049079	1	-51259	-51259	-6260	1	1	0	143023925	144878886	1854961	12159
CD_DeLange_28067908_1	CD (DeLange, EUR)	IMD	Blood_eQTLGen	Blood_eQTLGen	Full_Blood	Bulk blood	ENSG00000178719	GRINA	4275	0	7.51231785050923e-05	0	0.999924530478664	3.46342776405848e-07	8:144002361	rs57957974	chr8.3		8	144002361	8:143966688	2.0880515548505e-308	8:144042819	8.34835288985069e-11	4867	5215	0.99999999999998	0.999982006297492	142984973	144840067	ENSG00000178719	GRINA	protein_coding	143990056	1	12305	-23368	52763	0	1	1	142984973	144840067	1855094	12135
CD_DeLange_28067908_1	CD (DeLange, EUR)	IMD	Blood_eQTLGen	Blood_eQTLGen	Full_Blood	Bulk blood	ENSG00000167701	GPT	2969	1.04788402897914e-05	6.45658503416189e-05	0.139478903548809	0.859403513567849	0.00104253819271029	8:144042819	rs79832570	chr8.3		8	144042819	8:144530786	1.6075e-07	8:144042819	8.34835288985069e-11	3974	3391	0.987018445242008	0.999996711258602	143648393	145075236	ENSG00000167701	GPT	protein_coding	144504140	1	-461321	26646	-461321	31	7	31	143648393	145075849	1427456	12126
CD_DeLange_28067908_1	CD (DeLange, EUR)	IMD	Blood_eQTLGen	Blood_eQTLGen	Full_Blood	Bulk blood	ENSG00000178814	OPLAH	4249	3.04998974813502e-06	7.199817416632e-05	0.0405967850528494	0.958327252430253	0.00100091435298315	8:144042819	rs79832570	chr8.3		8	144042819	8:143956275	2.4669e-07	8:144042819	8.34835288985069e-11	4837	5173	0.988100790951873	0.999982120398098	143031217	144885974	ENSG00000178814	OPLAH	protein_coding	144060692	-1	17873	104417	17873	1	4	1	143031217	144885974	1854757	12136
CD_DeLange_28067908_1	CD (DeLange, EUR)	IMD	Blood_eQTLGen	Blood_eQTLGen	Full_Blood	Bulk blood	ENSG00000179950	PUF60	4938	1.26931784186884e-07	7.49915337693472e-05	0.00168954457770144	0.99818597472559	4.93622311552373e-05	8:144042819	rs79832570	chr8.3		8	144042819	8:143966984	8.4814e-09	8:144042819	8.34835288985069e-11	6504	5523	0.999850556719477	0.999995417800521	142824070	144679038	ENSG00000179950	PUF60	protein_coding	143829315	-1	-213504	-137669	-213504	10	7	10	142823872	144679038	1855166	12142
CD_DeLange_28067908_1	CD (DeLange, EUR)	IMD	Blood_eQTLGen	Blood_eQTLGen	Full_Blood	Bulk blood	ENSG00000235173	HGH1	4117	9.52090340147575e-24	7.51207585375974e-05	1.26727283011457e-19	0.999889248669772	3.56305716910625e-05	8:144066753	rs72695429	chr8.3		8	144066753	8:144066753	1.0984e-30	8:144042819	8.34835288985069e-11	4536	5100	1	0.999979625814104	143113894	144968777	ENSG00000235173	FAM203A	protein_coding	144137774	1	-71021	-71021	-94955	7	7	9	143113894	144968777	1854883	12163
CD_DeLange_28067908_1	CD (DeLange, EUR)	IMD	Blood_eQTLGen	Blood_eQTLGen	Full_Blood	Bulk blood	ENSG00000179632	MAF1	4540	0	7.51220783920032e-05	0	0.99992311736968	1.76055203329749e-06	8:144092266	rs7821112	chr8.3		8	144092266	8:144056626	2.0880515548505e-308	8:144042819	8.34835288985069e-11	6064	5117	1.00000000000004	0.999995477977634	143079876	144935452	ENSG00000179632	MAF1	protein_coding	144104461	1	-12195	-47835	-61642	2	6	7	143079876	144935452	1855576	12138
CD_DeLange_28067908_1	CD (DeLange, EUR)	IMD	Blood_eQTLGen	Blood_eQTLGen	Full_Blood	Bulk blood	ENSG00000179526	SHARPIN	4547	3.65374779261534e-145	7.51220694545138e-05	4.86337314800595e-141	0.999923023672105	1.85425842418772e-06	8:144094957	rs6984764	chr8.3		8	144094957	8:144090784	7.0926e-149	8:144042819	8.34835288985069e-11	6076	5124	0.999999999904088	0.999995482782746	143076925	144932869	ENSG00000179526	SHARPIN	protein_coding	144103773	-1	8816	12989	60954	1	1	6	143076925	144932869	1855944	12137
CD_DeLange_28067908_1	CD (DeLange, EUR)	IMD	Blood_eQTLGen	Blood_eQTLGen	Full_Blood	Bulk blood	ENSG00000197858	GPAA1	4205	2.11992698221437e-11	7.51229747025918e-05	2.82172142331188e-07	0.999921731576912	2.86325504206981e-06	8:144103600	rs11136254	chr8.3		8	144103600	8:144097549	3.4908e-12	8:144042819	8.34835288985069e-11	4792	5118	0.901757355837898	0.999982205279208	143057899	144913838	ENSG00000197858	GPAA1	protein_coding	144082634	1	20966	14915	-39815	1	1	4	143057899	144913838	1855939	12157
CD_DeLange_28067908_1	CD (DeLange, EUR)	IMD	Blood_eQTLGen	Blood_eQTLGen	Full_Blood	Bulk blood	ENSG00000179698	WDR97	4527	0	7.51220015756103e-05	0	0.999921990374072	2.88762439075807e-06	8:144106993	rs13263342	chr8.3		8	144106993	8:144056626	2.0880515548505e-308	8:144042819	8.34835288985069e-11	6040	5113	0.999725616722247	0.999995437362417	143086904	144942258	ENSG00000179698	KIAA1875	protein_coding	144107739	1	-746	-51113	-64920	0	7	8	143086904	144942258	1855354	12139
CD_DeLange_28067908_1	CD (DeLange, EUR)	IMD	Blood_eQTLGen	Blood_eQTLGen	Full_Blood	Bulk blood	ENSG00000179832	MROH1	4419	3.29391181916572e-19	7.51229842374962e-05	4.3843466237063e-15	0.999921120879772	3.75613598403432e-06	8:144211819	rs112996909	chr8.3		8	144211819	8:144211819	2.6547e-26	8:144042819	8.34835288985069e-11	5662	5094	1	0.999981884023659	143178523	145033363	ENSG00000179832	MROH1	protein_coding	144148016	1	63803	63803	-105197	0	0	10	143178523	145034255	1855732	12140
CD_DeLange_28067908_1	CD (DeLange, EUR)	IMD	Blood_eQTLGen	Blood_eQTLGen	Full_Blood	Bulk blood	ENSG00000185122	HSF1	3390	7.45033968257875e-14	7.51221714247225e-05	9.91671501402713e-10	0.99990761666478	1.72601720502979e-05	8:144307919	rs58441107	chr8.3		8	144307919	8:144307919	6.9725e-16	8:144042819	8.34835288985069e-11	3878	4144	0.999925445431146	0.999983199160065	143444735	145075236	ENSG00000185122	HSF1	protein_coding	144291604	1	16315	16315	-248785	0	0	13	143444735	145075605	1630870	12150
CD_DeLange_28067908_1	CD (DeLange, EUR)	IMD	Blood_eQTLGen	Blood_eQTLGen	Full_Blood	Bulk blood	ENSG00000185000	DGAT1	3286	8.20887849052616e-130	7.51233374223936e-05	1.09263332767529e-125	0.999920531596062	4.34506652606812e-06	8:144313067	rs3757976	chr8.3		8	144313067	8:144313067	2.017e-133	8:144042819	8.34835288985069e-11	3705	4071	0.999993909287563	0.999980786505452	143463277	145075236	ENSG00000185000	DGAT1	protein_coding	144326852	-1	13785	13785	284033	1	1	15	143463277	145075605	1612328	12149
CD_DeLange_28067908_1	CD (DeLange, EUR)	IMD	Blood_eQTLGen	Blood_eQTLGen	Full_Blood	Bulk blood	ENSG00000173137	ADCK5	3128	6.19123399480053e-25	7.51236390050819e-05	8.24076796777283e-21	0.999924211606903	6.64754092471664e-07	8:144377008	rs35817095	chr8.3		8	144377008	8:144377008	3.1547e-27	8:144042819	8.34835288985069e-11	3534	3873	0.986156241271696	0.999981329696689	143525848	145075236	ENSG00000173137	ADCK5	protein_coding	144374047	1	2961	2961	-331228	0	0	20	143525848	145075605	1549757	12131
CD_DeLange_28067908_1	CD (DeLange, EUR)	IMD	Blood_eQTLGen	Blood_eQTLGen	Full_Blood	Bulk blood	ENSG00000071894	CPSF1	3097	0	7.51234609990613e-05	0	0.999924091922251	7.84616901452563e-07	8:144379425	rs6599528	chr8.3		8	144379425	8:144348328	2.0880515548505e-308	8:144042819	8.34835288985069e-11	3561	3795	1.00000000000022	0.99998383960044	143544538	145075236	ENSG00000071894	CPSF1	protein_coding	144409335	-1	29910	61007	366516	0	5	21	143544538	145075605	1531067	12106
CD_DeLange_28067908_1	CD (DeLange, EUR)	IMD	Blood_eQTLGen	Blood_eQTLGen	Full_Blood	Bulk blood	ENSG00000160948	VPS28	3228	0	7.51225451870342e-05	0	0.999924005151452	8.72303277749728e-07	8:144427623	rs3735840	chr8.3		8	144427623	8:144356875	2.0880515548505e-308	8:144042819	8.34835288985069e-11	4311	3679	0.999999999999897	0.999996515300536	143570111	145075236	ENSG00000160948	VPS28	protein_coding	144428548	-1	925	71673	385729	0	6	24	143569384	145075849	1506465	12119
CD_DeLange_28067908_1	CD (DeLange, EUR)	IMD	Blood_eQTLGen	Blood_eQTLGen	Full_Blood	Bulk blood	ENSG00000160949	TONSL	2912	4.59957702122585e-198	7.51236865725863e-05	6.12220471532033e-194	0.999923655853195	1.22046022840649e-06	8:144432772	rs2620630	chr8.3		8	144432772	8:144432772	8.0626e-202	8:144042819	8.34835288985069e-11	3295	3641	1.00000000000002	0.99998142929672	143580060	145075236	ENSG00000160949	TONSL	protein_coding	144444440	-1	11668	11668	401621	1	1	26	143580060	145075605	1495545	12120
CD_DeLange_28067908_1	CD (DeLange, EUR)	IMD	Blood_eQTLGen	Blood_eQTLGen	Full_Blood	Bulk blood	ENSG00000187954	ZFTRAF1	3104	8.64390893807309e-35	7.51226307545938e-05	1.15055289067313e-30	0.999924461455914	4.15913329795429e-07	8:144456732	rs748193	chr8.3		8	144456732	8:144456732	1.2014e-36	8:144042819	8.34835288985069e-11	4171	3548	0.989605392515261	0.999996548698436	143601095	145075236	ENSG00000187954	CYHR1	protein_coding	144462871	-1	6139	6139	420052	0	0	27	143601095	145075849	1474754	12154
CD_DeLange_28067908_1	CD (DeLange, EUR)	IMD	Blood_eQTLGen	Blood_eQTLGen	Full_Blood	Bulk blood	ENSG00000160972	PPP1R16A	3024	0	7.51228076325028e-05	0	0.999924454165429	4.23026989961624e-07	8:144476624	rs1480000	chr8.3		8	144476624	8:144451628	2.0880515548505e-308	8:144042819	8.34835288985069e-11	4039	3454	0.999999999999953	0.999996667210731	143633985	145075236	ENSG00000160972	PPP1R16A	protein_coding	144477982	1	-1358	-26354	-435163	0	3	30	143633985	145075849	1441864	12122
CD_DeLange_28067908_1	CD (DeLange, EUR)	IMD	Blood_eQTLGen	Blood_eQTLGen	Full_Blood	Bulk blood	ENSG00000255182	CTD-2517M22.14	2678	6.91866086560581e-168	7.51239587440605e-05	9.20896383506929e-164	0.999924453698894	4.22342365055702e-07	8:144495487	rs10902782	chr8.3		8	144495487	8:144495487	1.5448e-172	8:144042819	8.34835288985069e-11	2988	3409	0.999999998740663	0.99998150870911	143643751	145075236	ENSG00000255182	CTD-2517M22.14	lncRNA	144505444	-1	9957	9957	462625	1	1	32	143643751	145075605	1431854	12170
CD_DeLange_28067908_1	CD (DeLange, EUR)	IMD	Blood_eQTLGen	Blood_eQTLGen	Full_Blood	Bulk blood	ENSG00000167700	MFSD3	2959	1.68304474498087e-32	7.51227662464741e-05	2.24022144364064e-28	0.999923691593652	1.18564009518419e-06	8:144508503	rs116953825	chr8.3		8	144508503	8:144508503	2.9949e-36	8:144042819	8.34835288985069e-11	3959	3375	0.999999999972006	0.999996740627275	143653454	145075236	ENSG00000167700	MFSD3	protein_coding	144509070	1	-567	-567	-466251	0	0	33	143653454	145075849	1422395	12125
CD_DeLange_28067908_1	CD (DeLange, EUR)	IMD	Blood_eQTLGen	Blood_eQTLGen	Full_Blood	Bulk blood	ENSG00000160959	LRRC14	2931	0	7.51227951576378e-05	0	0.999923937389926	9.39814986902893e-07	8:144517495	rs2306386	chr8.3		8	144517495	8:144451628	2.0880515548505e-308	8:144042819	8.34835288985069e-11	3896	3357	1	0.999996694682821	143665288	145075236	ENSG00000160959	LRRC14	protein_coding	144517992	1	-497	-66364	-475173	1	9	36	143665288	145075849	1410561	12121
CD_DeLange_28067908_1	CD (DeLange, EUR)	IMD	Blood_eQTLGen	Blood_eQTLGen	Full_Blood	Bulk blood	ENSG00000167702	KIFC2	2817	3.740585348806e-100	7.51237214174076e-05	4.97885580707358e-96	0.99992418628071	6.89997865260637e-07	8:144525166	rs67557810	chr8.3		8	144525166	8:144525166	2.6917e-105	8:144042819	8.34835288985069e-11	3249	3486	1	0.999984096500527	143613396	145075236	ENSG00000167702	KIFC2	protein_coding	144466337	1	58829	58829	-423518	7	7	29	143613396	145075605	1462209	12127
CD_DeLange_28067908_1	CD (DeLange, EUR)	IMD	Blood_eQTLGen	Blood_eQTLGen	Full_Blood	Bulk blood	ENSG00000213563	C8orf82	2913	2.99457629390394e-21	7.5122827653755e-05	3.98593809400122e-17	0.99992423201024	6.45162103562806e-07	8:144527083	rs2721142	chr8.3		8	144527083	8:144527083	3.8658e-23	8:144042819	8.34835288985069e-11	3878	3333	0.999843186131788	0.999996730988537	143671085	145075236	ENSG00000213563	C8orf82	protein_coding	144529111	-1	2028	2028	486292	0	0	38	143671085	145075849	1404764	12162
CD_DeLange_28067908_1	CD (DeLange, EUR)	IMD	Blood_eQTLGen	Blood_eQTLGen	Full_Blood	Bulk blood	ENSG00000147799	ARHGAP39	2669	1.81466701488017e-42	7.51229285170481e-05	2.4154144707972e-38	0.999924542737031	3.34334450183519e-07	8:144593297	rs13275065	chr8.3		8	144593297	8:144593297	1.2691e-44	8:144042819	8.34835288985069e-11	3560	3071	0.999999999997894	0.999996913159775	143750717	145075236	ENSG00000147799	ARHGAP39	protein_coding	144685846	-1	92549	92549	643027	0	0	39	143750717	145075849	1325132	12114
CD_DeLange_28067908_1	CD (DeLange, EUR)	IMD	Blood_eQTLGen	Blood_eQTLGen	Full_Blood	Bulk blood	ENSG00000198169	ZNF251	2346	1.01281093056582e-11	7.51243554577918e-05	1.34807671695416e-07	0.999923986399327	7.5442741410106e-07	8:144749025	rs113608028	chr8.3		8	144749025	8:144780649	4.5804e-13	8:144042819	8.34835288985069e-11	3095	2723	0.973156072172324	0.99999716640587	143890287	145075236	ENSG00000198169	ZNF251	protein_coding	144755531	-1	6506	-25118	712712	0	0	40	143890287	145075849	1185562	12158
CD_DeLange_28067908_1	CD (DeLange, EUR)	IMD	Blood_eQTLGen	Blood_eQTLGen	Full_Blood	Bulk blood	ENSG00000161016	RPL8	2166	0	7.51253604561068e-05	0	0.999924205250337	6.69389180299807e-07	8:144782783	rs2954654	chr8.3		8	144782783	8:144729622	2.0880515548505e-308	8:144042819	8.34835288985069e-11	2935	2507	1	0.999997411636149	143944186	145075236	ENSG00000161016	RPL8	protein_coding	144792390	-1	9607	62768	749571	1	2	42	143943066	145075849	1132783	12123
CD_DeLange_28067908_1	CD (DeLange, EUR)	IMD	Blood_eQTLGen	Blood_eQTLGen	Full_Blood	Bulk blood	ENSG00000196378	ZNF34	2207	4.89728580645566e-189	7.51253532674864e-05	6.51832560896474e-185	0.999924310907769	5.63738967120307e-07	8:144786875	rs4637890	chr8.3		8	144786875	8:144786875	4.7426e-192	8:144042819	8.34835288985069e-11	3025	2540	0.999999999999997	0.999997468087711	143932622	145075236	ENSG00000196378	ZNF34	protein_coding	144787317	-1	442	442	744498	0	0	41	143931621	145075849	1144228	12155
CD_DeLange_28067908_1	CD (DeLange, EUR)	IMD	Blood_eQTLGen	Blood_eQTLGen	Full_Blood	Bulk blood	ENSG00000147789	ZNF7	2083	1.22651867881596e-28	7.51256748142126e-05	1.63249931712816e-24	0.999924541465099	3.32860092750314e-07	8:144842937	rs9004	chr8.3		8	144842937	8:144842937	5.1925e-31	8:144042819	8.34835288985069e-11	2870	2403	0.9999966170724	0.999997737044254	143988723	145075236	ENSG00000147789	ZNF7	protein_coding	144827560	1	15377	15377	-784741	0	0	44	143988723	145075849	1087126	12113
CD_DeLange_28067908_1	CD (DeLange, EUR)	IMD	Blood_eQTLGen	Blood_eQTLGen	Full_Blood	Bulk blood	ENSG00000170619	COMMD5	2062	1.75932028822462e-255	7.51257009908395e-05	2.34165876274921e-251	0.999924556651492	3.17647573838247e-07	8:144849901	rs79076822	chr8.3		8	144849901	8:144849901	4.2548e-259	8:144042819	8.34835288985069e-11	2844	2378	1	0.999997770331195	143999495	145075236	ENSG00000170619	COMMD5	protein_coding	144853048	-1	3147	3147	810229	0	0	45	143999495	145075849	1076354	12129
CD_DeLange_28067908_1	CD (DeLange, EUR)	IMD	Blood_eQTLGen	Blood_eQTLGen	Full_Blood	Bulk blood	ENSG00000197363	ZNF517	2150	5.5871488619887e-87	7.51255546886706e-05	7.43652058681676e-83	0.999924554510561	3.19934762009851e-07	8:144849901	rs79076822	chr8.3		8	144849901	8:144849901	9.0626e-90	8:144042819	8.34835288985069e-11	2870	2485	0.999999913851966	0.999997446148519	143956275	145075236	ENSG00000197363	ZNF517	protein_coding	144798913	1	50988	50988	-756094	1	1	43	143956275	145075849	1119574	12156
CD_DeLange_28067908_1	CD (DeLange, EUR)	IMD	Blood_eQTLGen	Blood_eQTLGen	Full_Blood	Bulk blood	ENSG00000107249	GLIS3	7491	2.73035605503756e-67	1.87315525762873e-16	1.4576239977534e-51	1	3.27516543108106e-18	9:4657757	rs7848239	chr9.1		9	4657757	9:4657757	5.553e-58	9:4984530	9.00945744210033e-23	8572	8513	0.999999999999986	1	3086387	5086060	ENSG00000107249	GLIS3	protein_coding	4300068	-1	-357689	-357689	-684462	1	1	10	3086387	5086060	1999673	12186
CD_DeLange_28067908_1	CD (DeLange, EUR)	IMD	Blood_eQTLGen	Blood_eQTLGen	Full_Blood	Bulk blood	ENSG00000106686	SPATA6L	7369	8.10785544422265e-56	1.87315393100085e-16	4.32845123405863e-40	1	1.67295993664696e-18	9:4662065	rs301488	chr9.1		9	4662065	9:4662065	1.1516e-46	9:4984530	9.00945744210033e-23	8368	8372	0.999999999999984	1	3610368	5609844	ENSG00000106686	SPATA6L	protein_coding	4666480	-1	4415	4415	-318050	1	1	7	3610368	5609844	1999476	12176
CD_DeLange_28067908_1	CD (DeLange, EUR)	IMD	Blood_eQTLGen	Blood_eQTLGen	Full_Blood	Bulk blood	ENSG00000205808	PLPP6	7441	0	1.87315393100083e-16	0	1	2.03020406047139e-18	9:4671409	rs6476893	chr9.1		9	4671409	9:4670338	2.0880515548505e-308	9:4984530	9.00945744210033e-23	8473	8405	0.999999992863899	1	3664688	5663492	ENSG00000205808	PPAPDC2	protein_coding	4662294	1	9115	8044	322236	1	1	8	3664688	5663492	1998804	12241
CD_DeLange_28067908_1	CD (DeLange, EUR)	IMD	Blood_eQTLGen	Blood_eQTLGen	Full_Blood	Bulk blood	ENSG00000147853	AK3	7406	2.89697228566335e-258	1.87315393100104e-16	1.54657459684346e-242	1	2.3605575405384e-18	9:4758209	rs10081695	chr9.1		9	4758209	9:4758209	9.512e-254	9:4984530	9.00945744210033e-23	8441	8367	1.00000000000002	1	3726599	5726560	ENSG00000147853	AK3	protein_coding	4741202	-1	-17007	-17007	-243328	1	1	4	3726599	5726560	1999961	12199
CD_DeLange_28067908_1	CD (DeLange, EUR)	IMD	Blood_eQTLGen	Blood_eQTLGen	Full_Blood	Bulk blood	ENSG00000120158	RCL1	7331	1.26659601529787e-75	1.87315393100093e-16	6.76183625027067e-60	1	3.78337816067889e-15	9:4853198	rs462409	chr9.1		9	4853198	9:4860964	1.5437e-66	9:4984530	9.00945744210033e-23	8324	8271	0.991105376545028	1	3827120	5826555	ENSG00000120158	RCL1	protein_coding	4792944	1	60254	68020	191586	1	1	2	3827120	5826555	1999435	12190
CD_DeLange_28067908_1	CD (DeLange, EUR)	IMD	Blood_eQTLGen	Blood_eQTLGen	Full_Blood	Bulk blood	ENSG00000106993	CDC37L1	7425	1.18623914321367e-24	1.873153919041e-16	6.3328438927591e-09	0.999999993615006	5.21527839720245e-11	9:4984530	rs1887428	chr9.1		9	4984530	9:4671409	9.8483e-15	9:4984530	9.00945744210033e-23	8439	8382	0.990817240685115	1	3694163	5693377	ENSG00000106993	CDC37L1	protein_coding	4679569	1	304961	-8160	304961	6	0	6	3694163	5693377	1999214	12179
CD_DeLange_28067908_1	CD (DeLange, EUR)	IMD	Blood_eQTLGen	Blood_eQTLGen	Full_Blood	Bulk blood	ENSG00000107036	RIC1	6380	3.79562184766541e-28	1.87315393099707e-16	2.0263267128491e-12	0.999999999997961	1.41920068006185e-14	9:4984530	rs1887428	chr9.1		9	4984530	9:5633387	1.706e-18	9:4984530	9.00945744210033e-23	7366	7112	0.991924087453715	1	4704132	6699920	ENSG00000107036	KIAA1432	protein_coding	5629107	1	-644577	4280	-644577	18	1	18	4702867	6702740	1999873	12183
CD_DeLange_28067908_1	CD (DeLange, EUR)	IMD	Blood_eQTLGen	Blood_eQTLGen	Full_Blood	Bulk blood	ENSG00000096968	JAK2	7166	2.34015409562476e-149	1.87315393098837e-16	1.24931221983144e-133	0.999999999993349	6.65863867650481e-12	9:5057568	rs12338854	chr9.1		9	5057568	9:5133609	8.5748e-141	9:4984530	9.00945744210033e-23	8203	8060	0.999997299129362	1	4056953	6056468	ENSG00000096968	JAK2	protein_coding	4985272	1	72296	148337	-742	1	8	0	4056953	6056468	1999515	12174
CD_DeLange_28067908_1	CD (DeLange, EUR)	IMD	Blood_eQTLGen	Blood_eQTLGen	Full_Blood	Bulk blood	ENSG00000254017	IGHEP2	6601	1.4552025654825e-34	1.87315393100132e-16	7.76872920798663e-19	1	3.29328882045688e-17	9:5140115	rs1410780	chr9.1		9	5140115	9:5140115	3.6039e-26	9:4984530	9.00945744210033e-23	7028	7981	0.999987725843222	0.999999999999762	4114245	6114095	ENSG00000254017	IGHEP2	IG_C_pseudogene	5113549	1	26566	26566	-129019	0	0	8	4114245	6114102	1999857	12254
CD_DeLange_28067908_1	CD (DeLange, EUR)	IMD	Blood_eQTLGen	Blood_eQTLGen	Full_Blood	Bulk blood	ENSG00000107018	RLN1	6576	3.20563580470526e-101	1.87315393100093e-16	1.71135738053968e-85	1	2.08875994014546e-18	9:5329234	rs12554802	chr9.1		9	5329234	9:5329234	1.7207e-92	9:4984530	9.00945744210033e-23	7507	7366	1	1	4338054	6336933	ENSG00000107018	RLN1	protein_coding	5339876	-1	10642	10642	355346	0	0	12	4338054	6336966	1998912	12181
CD_DeLange_28067908_1	CD (DeLange, EUR)	IMD	Blood_eQTLGen	Blood_eQTLGen	Full_Blood	Bulk blood	ENSG00000107014	RLN2	6407	3.12488827128084e-39	1.87315393100091e-16	1.6682495867337e-23	1	1.24622998255714e-18	9:5336199	rs56996481	chr9.1		9	5336199	9:5336199	1.0935e-29	9:4984530	9.00945744210033e-23	7010	7504	0.961220519224749	1	4302610	6302297	ENSG00000107014	RLN2	protein_coding	5304716	-1	-31483	-31483	320186	0	0	11	4302610	6302297	1999687	12180
CD_DeLange_28067908_1	CD (DeLange, EUR)	IMD	Blood_eQTLGen	Blood_eQTLGen	Full_Blood	Bulk blood	ENSG00000107020	PLGRKT	6524	0	1.87315393100083e-16	0	1	2.50812172075437e-18	9:5381870	rs2381277	chr9.1		9	5381870	9:5320596	2.0880515548505e-308	9:4984530	9.00945744210033e-23	7489	7300	1.00000000000019	1	4397987	6397144	ENSG00000107020	PLGRKT	protein_coding	5437925	-1	56055	117329	453395	0	2	14	4397987	6397144	1999157	12182
CD_DeLange_28067908_1	CD (DeLange, EUR)	IMD	Blood_eQTLGen	Blood_eQTLGen	Full_Blood	Bulk blood	ENSG00000120217	CD274	6437	1.73870623355892e-107	1.87315393100099e-16	9.28223892752841e-92	1	1.64658593774577e-18	9:5465130	rs2890658	chr9.1		9	5465130	9:5465130	4.5881e-99	9:4984530	9.00945744210033e-23	7423	7182	0.999999999999989	1	4460553	6459604	ENSG00000120217	CD274	protein_coding	5450542	1	14588	14588	-466012	0	0	15	4460553	6459604	1999051	12191
CD_DeLange_28067908_1	CD (DeLange, EUR)	IMD	Blood_eQTLGen	Blood_eQTLGen	Full_Blood	Bulk blood	ENSG00000197646	PDCD1LG2	6024	4.97090180113343e-113	1.87315393100093e-16	2.6537604405407e-97	1	9.63110612307796e-19	9:5510644	rs16923189	chr9.1		9	5510644	9:5510644	1.5064e-104	9:4984530	9.00945744210033e-23	6580	7035	0.999999999363819	1	4541011	6540540	ENSG00000197646	PDCD1LG2	protein_coding	5510531	1	113	113	-526001	0	0	16	4541011	6540540	1999529	12234
CD_DeLange_28067908_1	CD (DeLange, EUR)	IMD	Blood_eQTLGen	Blood_eQTLGen	Full_Blood	Bulk blood	ENSG00000099219	ERMP1	6371	0	1.87315393100083e-16	0	1	1.12808172090164e-18	9:5841963	rs10815290	chr9.1		9	5841963	9:5840402	2.0880515548505e-308	9:4984530	9.00945744210033e-23	7420	7084	1.00000000000008	1	4799577	6798780	ENSG00000099219	ERMP1	protein_coding	5833117	-1	-8846	-7285	848587	0	0	21	4799577	6799000	1999423	12175
CD_DeLange_28067908_1	CD (DeLange, EUR)	IMD	Blood_eQTLGen	Blood_eQTLGen	Full_Blood	Bulk blood	ENSG00000196739	COL27A1	6755	1.22372774114738e-37	1.86329988822349e-15	6.5675297298177e-23	1	1.00496536530951e-17	9:114156555	rs2808792	chr9.2		9	114156555	9:114156555	3.6092e-29	9:114785492	1.55665175903188e-21	7612	7383	1	0.999999999999992	113234211	115234000	ENSG00000196739	COL27A1	protein_coding	114155537	1	1018	1018	629955	0	0	9	113234211	115234000	1999789	12231
CD_DeLange_28067908_1	CD (DeLange, EUR)	IMD	Blood_eQTLGen	Blood_eQTLGen	Full_Blood	Bulk blood	ENSG00000228278	ORM2	6734	0	1.86329988822355e-15	0	1	7.87522599929738e-18	9:114315893	rs9299216	chr9.2		9	114315893	9:114306943	2.0880515548505e-308	9:114785492	1.55665175903188e-21	7606	7356	1.00000000000002	0.999999999999992	113332200	115331312	ENSG00000228278	ORM2	protein_coding	114329869	1	-13976	-22926	455623	1	1	7	113331909	115331557	1999648	12246
CD_DeLange_28067908_1	CD (DeLange, EUR)	IMD	Blood_eQTLGen	Blood_eQTLGen	Full_Blood	Bulk blood	ENSG00000229314	ORM1	6282	0	1.86329988822355e-15	0	1	7.87522599902342e-18	9:114315893	rs9299216	chr9.2		9	114315893	9:114302279	2.0880515548505e-308	9:114785492	1.55665175903188e-21	6657	7345	0.999999999999908	0.999999999999992	113325463	115323987	ENSG00000229314	ORM1	protein_coding	114323098	1	-7205	-20819	462394	0	0	8	113325463	115323987	1998524	12248
CD_DeLange_28067908_1	CD (DeLange, EUR)	IMD	Blood_eQTLGen	Blood_eQTLGen	Full_Blood	Bulk blood	ENSG00000106948	AKNA	6701	4.20502826881472e-114	1.8632998882235e-15	2.25676408579827e-99	1	2.54598516015664e-17	9:114429559	rs4978585	chr9.2		9	114429559	9:114429559	2.5978e-106	9:114785492	1.55665175903188e-21	7559	7330	0.999999999999988	0.999999999999992	113364546	115364031	ENSG00000106948	AKNA	protein_coding	114387982	-1	-41577	-41577	-397510	1	1	6	113364546	115364031	1999485	12177
CD_DeLange_28067908_1	CD (DeLange, EUR)	IMD	Blood_eQTLGen	Blood_eQTLGen	Full_Blood	Bulk blood	ENSG00000095397	WHRN	6769	6.19684809312862e-215	1.86329988822345e-15	3.3257384558943e-200	1	1.16683313631687e-17	9:114510159	rs1535964	chr9.2		9	114510159	9:114510159	1.3411e-207	9:114785492	1.55665175903188e-21	7606	7407	1.00000000000001	0.999999999999992	113454458	115453751	ENSG00000095397	DFNB31	protein_coding	114505473	-1	-4686	-4686	-280019	0	0	4	113454458	115453751	1999293	12173
CD_DeLange_28067908_1	CD (DeLange, EUR)	IMD	Blood_eQTLGen	Blood_eQTLGen	Full_Blood	Bulk blood	ENSG00000136888	ATP6V1G1	7028	2.3420311262123e-46	1.86329988822347e-15	1.25692656400319e-31	1	2.24481772780281e-17	9:114576946	rs114240052	chr9.2		9	114576946	9:114576946	1.4387e-38	9:114785492	1.55665175903188e-21	7946	7672	0.998972404297725	0.999999999999992	113593135	115592990	ENSG00000136888	ATP6V1G1	protein_coding	114587769	1	-10823	-10823	197723	0	0	3	113593135	115592990	1999855	12197
CD_DeLange_28067908_1	CD (DeLange, EUR)	IMD	Blood_eQTLGen	Blood_eQTLGen	Full_Blood	Bulk blood	ENSG00000157693	TMEM268	7012	6.87563112196145e-244	1.86329988822355e-15	3.69002926765406e-229	1	2.71415189630437e-16	9:114622718	rs7032258	chr9.2		9	114622718	9:114622718	7.3306e-237	9:114785492	1.55665175903188e-21	7943	7660	0.999999999999967	0.999999999999992	113628882	115628778	ENSG00000157693	C9orf91	protein_coding	114611291	1	11427	11427	174201	0	0	2	113628882	115628778	1999896	12205
CD_DeLange_28067908_1	CD (DeLange, EUR)	IMD	Blood_eQTLGen	Blood_eQTLGen	Full_Blood	Bulk blood	ENSG00000157657	ZNF618	6436	1.77974467905528e-19	1.86312120206991e-15	9.55157401287729e-05	0.999904101545358	3.82714511718048e-07	9:114785492	rs10114470	chr9.2		9	114785492	9:113894203	1.7479e-10	9:114785492	1.55665175903188e-21	7210	7150	0.999950808225781	0.999999999999992	112966650	114966008	ENSG00000157657	ZNF618	protein_coding	113876309	1	909183	17894	909183	11	0	11	112966650	114966008	1999358	12204
CD_DeLange_28067908_1	CD (DeLange, EUR)	IMD	Blood_eQTLGen	Blood_eQTLGen	Full_Blood	Bulk blood	ENSG00000106952	TNFSF8	7080	1.75474334041093e-297	1.86329988822292e-15	9.41739626294876e-283	0.999999999999659	3.54140937975582e-13	9:114882360	rs10817679	chr9.2		9	114882360	9:114882360	1.3957e-290	9:114785492	1.55665175903188e-21	8071	7738	0.999999999999947	0.999999999999992	113912109	115911742	ENSG00000106952	TNFSF8	protein_coding	114930591	-1	48231	48231	145099	0	0	1	113912109	115911742	1999633	12178
CD_DeLange_28067908_1	CD (DeLange, EUR)	IMD	Blood_eQTLGen	Blood_eQTLGen	Full_Blood	Bulk blood	ENSG00000107147	KCNT1	7828	2.24523480767821e-135	1.75098297155701e-24	1.28227106953624e-111	1	9.57892126739533e-27	9:135770427	rs17038714	chr9.4		9	135770427	9:135770427	5.162e-119	9:136372044	3.84004575548873e-30	9332	8671	1	1	134747789	136744552	ENSG00000107147	KCNT1	protein_coding	135702185	1	68242	68242	669859	0	0	12	134747789	136744552	1996763	12184
CD_DeLange_28067908_1	CD (DeLange, EUR)	IMD	Blood_eQTLGen	Blood_eQTLGen	Full_Blood	Bulk blood	ENSG00000130559	CAMSAP1	7524	8.99190118726916e-145	1.75098297155696e-24	5.13534473683267e-121	1	4.01748932961638e-26	9:135873787	rs10081717	chr9.4		9	135873787	9:135873787	4.3125e-128	9:136372044	3.84004575548873e-30	9076	8362	1.00000000000002	1	134858138	136855102	ENSG00000130559	CAMSAP1	protein_coding	135907546	-1	33759	33759	-464498	0	0	11	134858138	136855102	1996964	12194
CD_DeLange_28067908_1	CD (DeLange, EUR)	IMD	Blood_eQTLGen	Blood_eQTLGen	Full_Blood	Bulk blood	ENSG00000238058	CAMSAP1-DT	6947	9.10426378160798e-69	1.75098297155713e-24	5.19951588878776e-45	1	3.10588705348977e-26	9:135914619	rs10122480	chr9.4		9	135914619	9:135914619	1.8901e-51	9:136372044	3.84004575548873e-30	7532	8209	0.99999999999991	0.999999999999975	134910865	136907480	ENSG00000238058	RP11-432J22.2	lncRNA	135908267	1	6352	6352	463777	0	0	10	134910865	136907480	1996615	12251
CD_DeLange_28067908_1	CD (DeLange, EUR)	IMD	Blood_eQTLGen	Blood_eQTLGen	Full_Blood	Bulk blood	ENSG00000130560	UBAC1	7377	4.2335678836356e-158	1.75098297155696e-24	2.41782356105435e-134	1	2.72883570337316e-26	9:135934254	rs62585226	chr9.4		9	135934254	9:135934254	8.2851e-142	9:136372044	3.84004575548873e-30	8859	8191	1.00000000000003	1	134947324	136944466	ENSG00000130560	UBAC1	protein_coding	135961373	-1	27119	27119	-410671	0	0	9	134947324	136944497	1997173	12195
CD_DeLange_28067908_1	CD (DeLange, EUR)	IMD	Blood_eQTLGen	Blood_eQTLGen	Full_Blood	Bulk blood	ENSG00000148411	NACC2	7190	1.9469396263544e-308	1.75098297155716e-24	7.33722425303772e-294	1	8.36568905604021e-27	9:136090247	rs1717418	chr9.4		9	136090247	9:136090247	1.0154e-301	9:136372044	3.84004575548873e-30	8582	8003	0.999999999999986	1	135051031	137048292	ENSG00000148411	NACC2	protein_coding	136095289	-1	5042	5042	-276755	0	0	8	135051031	137048292	1997261	12203
CD_DeLange_28067908_1	CD (DeLange, EUR)	IMD	Blood_eQTLGen	Blood_eQTLGen	Full_Blood	Bulk blood	ENSG00000238227	TMEM250	6951	8.74834966667242e-77	1.75098297155708e-24	4.99625056826964e-53	1	8.10732747815104e-27	9:136090247	rs1717418	chr9.4		9	136090247	9:136090247	8.8879e-60	9:136372044	3.84004575548873e-30	8204	7876	0.999999908899279	1	135117787	137113669	ENSG00000238227	C9orf69	protein_coding	136118875	-1	28628	28628	-253169	2	2	6	135117787	137113991	1996204	12252
CD_DeLange_28067908_1	CD (DeLange, EUR)	IMD	Blood_eQTLGen	Blood_eQTLGen	Full_Blood	Bulk blood	ENSG00000160360	GPSM1	6569	7.67602108703704e-209	1.75098297155696e-24	4.38383537231727e-185	1	1.46400712831407e-26	9:136330280	rs28595751	chr9.4		9	136330280	9:136330280	6.6318e-193	9:136372044	3.84004575548873e-30	7916	7366	0.999999999999993	1	135346156	137343139	ENSG00000160360	GPSM1	protein_coding	136327539	1	2741	2741	44505	0	0	1	135346156	137343139	1996983	12207
CD_DeLange_28067908_1	CD (DeLange, EUR)	IMD	Blood_eQTLGen	Blood_eQTLGen	Full_Blood	Bulk blood	ENSG00000176058	TPRN	5076	1.48665906341876e-40	1.75098297155705e-24	8.49042559275577e-17	1	4.7838939723673e-19	9:136371953	rs10781499	chr9.4		9	136371953	9:137177231	4.7025e-23	9:136372044	3.84004575548873e-30	6559	5760	0.999999948718638	1	136200552	138177101	ENSG00000176058	TPRN	protein_coding	137200741	-1	828788	23510	828697	61	2	61	136200552	138199487	1998935	12215
CD_DeLange_28067908_1	CD (DeLange, EUR)	IMD	Blood_eQTLGen	Blood_eQTLGen	Full_Blood	Bulk blood	ENSG00000107223	EDF1	5738	2.71643790985555e-27	1.74824721336256e-24	0.00155137882776779	0.998437565095195	1.10560770359781e-05	9:136372044	rs4077515	chr9.4		9	136372044	9:136929218	7.8616e-09	9:136372044	3.84004575548873e-30	7056	6485	0.980529569566116	1	135867176	137864194	ENSG00000107223	EDF1	protein_coding	136866308	-1	494264	-62910	494264	33	1	33	135867176	137864194	1997018	12185
CD_DeLange_28067908_1	CD (DeLange, EUR)	IMD	Blood_eQTLGen	Blood_eQTLGen	Full_Blood	Bulk blood	ENSG00000159069	FBXW5	5685	2.264467222227e-36	1.75098297155479e-24	1.29325485113846e-12	0.999999999998707	3.71498838691983e-15	9:136372044	rs4077515	chr9.4		9	136372044	9:136932658	7.9024e-18	9:136372044	3.84004575548873e-30	7026	6414	0.962762408638636	1	135945267	137941113	ENSG00000159069	FBXW5	protein_coding	136944738	-1	572694	12080	572694	37	2	37	135945267	137941113	1995846	12206
CD_DeLange_28067908_1	CD (DeLange, EUR)	IMD	Blood_eQTLGen	Blood_eQTLGen	Full_Blood	Bulk blood	ENSG00000169692	AGPAT2	5858	2.00870965920277e-48	1.75098297155705e-24	1.14718971676608e-24	1	1.95123046791393e-25	9:136372044	rs4077515	chr9.4		9	136372044	9:136679525	6.7886e-31	9:136372044	3.84004575548873e-30	7137	6613	1	1	135683661	137679454	ENSG00000169692	AGPAT2	protein_coding	136687457	-1	315413	7932	315413	12	0	12	135683661	137679454	1995793	12214
CD_DeLange_28067908_1	CD (DeLange, EUR)	IMD	Blood_eQTLGen	Blood_eQTLGen	Full_Blood	Bulk blood	ENSG00000176248	ANAPC2	5123	2.94775695430803e-25	1.45533434353659e-24	0.168348693402012	0.83115176892813	0.000499537669859702	9:136372044	rs4077515	chr9.4		9	136372044	9:137200984	5.7928e-07	9:136372044	3.84004575548873e-30	6579	5815	0.975416698455099	1	136184605	138175111	ENSG00000176248	ANAPC2	protein_coding	137188560	-1	816516	-12424	816516	59	2	59	136184423	138181182	1996759	12216
CD_DeLange_28067908_1	CD (DeLange, EUR)	IMD	Blood_eQTLGen	Blood_eQTLGen	Full_Blood	Bulk blood	ENSG00000196422	PPP1R26	8055	1.92801320046012e-31	1.75098277756671e-24	1.10110334125384e-07	0.999999889209213	6.80455454850001e-10	9:136372044	rs4077515	chr9.4		9	136372044	9:135441583	2.2073e-13	9:136372044	3.84004575548873e-30	9642	8871	0.99999950832473	1	134485599	136481510	ENSG00000196422	PPP1R26	protein_coding	135479782	1	892262	-38199	892262	17	0	17	134485599	136481510	1995911	12230
CD_DeLange_28067908_1	CD (DeLange, EUR)	IMD	Blood_eQTLGen	Blood_eQTLGen	Full_Blood	Bulk blood	ENSG00000197191	CYSRT1	4375	1.0139993642703e-34	1.75098297145658e-24	5.79102927179082e-11	0.99999999994175	3.36016835298083e-13	9:136372044	rs4077515	chr9.4		9	136372044	9:137224523	8.0414e-18	9:136372044	3.84004575548873e-30	4890	5647	0.999999929701888	0.999999999999126	136228197	138174172	ENSG00000197191	C9orf169	protein_coding	137225174	1	-853130	-651	-853130	66	0	66	136228197	138214775	1986578	12232
CD_DeLange_28067908_1	CD (DeLange, EUR)	IMD	Blood_eQTLGen	Blood_eQTLGen	Full_Blood	Bulk blood	ENSG00000198569	SLC34A3	4764	9.28301719894364e-26	1.6573459488789e-24	0.0530160335636431	0.946522244285377	0.000461722150977446	9:136372044	rs4077515	chr9.4		9	136372044	9:137240314	5.8673e-08	9:136372044	3.84004575548873e-30	5884	5610	0.93082288398599	1	136236468	138177100	ENSG00000198569	SLC34A3	protein_coding	137230901	1	-858857	9413	-858857	68	0	68	136236468	138217446	1980978	12239
CD_DeLange_28067908_1	CD (DeLange, EUR)	IMD	Blood_eQTLGen	Blood_eQTLGen	Full_Blood	Bulk blood	ENSG00000213590	RP11-229P13.2	4995	1.13892348032473e-27	1.74982743071357e-24	0.000650448061931149	0.999340042613149	9.50932491622971e-06	9:136372044	rs4077515	chr9.4		9	136372044	9:136918005	1.7121e-09	9:136372044	3.84004575548873e-30	5369	6425	0.999369008738065	0.999999999999125	135939290	137936139	ENSG00000213590	RP11-229P13.2	processed_pseudogene	136935840	1	-563796	-17835	-563796	35	0	35	135939290	137936213	1996923	12244
CD_DeLange_28067908_1	CD (DeLange, EUR)	IMD	Blood_eQTLGen	Blood_eQTLGen	Full_Blood	Bulk blood	ENSG00000228544	CCDC183-AS1	5530	1.78954203611935e-28	1.75080332411518e-24	0.000102202138181161	0.99989740115464	3.96707178803109e-07	9:136372044	rs4077515	chr9.4		9	136372044	9:136800370	2.3307e-10	9:136372044	3.84004575548873e-30	6576	6363	0.992395657425952	1	135809677	137806028	ENSG00000228544	KIAA1984-AS1	lncRNA	136808848	-1	436804	8478	436804	26	1	26	135809677	137806028	1996351	12247
CD_DeLange_28067908_1	CD (DeLange, EUR)	IMD	Blood_eQTLGen	Blood_eQTLGen	Full_Blood	Bulk blood	ENSG00000122140	MRPS2	8070	9.13802574948347e-26	1.65935195989469e-24	0.0521879761135398	0.94766852924089	0.000143494645571281	9:136374746	rs3829110	chr9.4		9	136374746	9:135504352	5.7211e-07	9:136372044	3.84004575548873e-30	9678	8862	0.91417635087731	1	134502593	136499703	ENSG00000122140	MRPS2	protein_coding	135500682	1	874064	3670	871362	15	0	14	134502593	136499703	1997110	12192
CD_DeLange_28067908_1	CD (DeLange, EUR)	IMD	Blood_eQTLGen	Blood_eQTLGen	Full_Blood	Bulk blood	ENSG00000165661	QSOX2	6818	2.1110016957685e-36	1.75098297155494e-24	1.20560949481496e-12	0.999999999998792	3.51988700046254e-15	9:136374746	rs3829110	chr9.4		9	136374746	9:136228473	3.9161e-18	9:136372044	3.84004575548873e-30	8179	7598	0.929228329220653	1	135226144	137221888	ENSG00000165661	QSOX2	protein_coding	136245812	-1	-128934	17339	-126232	4	0	3	135226144	137223416	1997272	12208
CD_DeLange_28067908_1	CD (DeLange, EUR)	IMD	Blood_eQTLGen	Blood_eQTLGen	Full_Blood	Bulk blood	ENSG00000165688	PMPCA	6462	2.11073575530104e-28	8.10415783832843e-25	0.000120545761414463	0.46175851837278	0.538120935865804	9:136374746	rs3829110	chr9.4		9	136374746	9:136418267	3.5874e-10	9:136372044	3.84004575548873e-30	7851	7249	0.99956763012518	1	135419839	137416640	ENSG00000165688	PMPCA	protein_coding	136410658	1	-35912	7609	-38614	2	0	3	135419816	137416640	1996824	12209
CD_DeLange_28067908_1	CD (DeLange, EUR)	IMD	Blood_eQTLGen	Blood_eQTLGen	Full_Blood	Bulk blood	ENSG00000177943	MAMDC4	5708	6.09277433744043e-35	1.75098297149598e-24	3.47963083388666e-11	0.999999999965112	9.82778160684566e-14	9:136374746	rs3829110	chr9.4		9	136374746	9:136962358	2.9381e-17	9:136372044	3.84004575548873e-30	7013	6455	0.995534931382162	1	135860058	137855473	ENSG00000177943	MAMDC4	protein_coding	136852346	1	-477600	110012	-480302	31	7	32	135860049	137855473	1995424	12219
CD_DeLange_28067908_1	CD (DeLange, EUR)	IMD	Blood_eQTLGen	Blood_eQTLGen	Full_Blood	Bulk blood	ENSG00000180539	LINC02908	5470	1.5286310308445e-27	1.74944781406395e-24	0.000873013076469367	0.999123252140575	3.73478295574229e-06	9:136374746	rs3829110	chr9.4		9	136374746	9:137032610	2.1296e-09	9:136372044	3.84004575548873e-30	6794	6229	0.999754692501199	1	136055860	138032049	ENSG00000180539	C9orf139	lncRNA	137027464	1	-652718	5146	-655420	44	2	45	136035550	138032049	1996499	12220
CD_DeLange_28067908_1	CD (DeLange, EUR)	IMD	Blood_eQTLGen	Blood_eQTLGen	Full_Blood	Bulk blood	ENSG00000184925	LCN12	5672	3.65731766431514e-39	1.75098297155707e-24	2.08872257681802e-15	1	6.88018018474409e-18	9:136374746	rs3829110	chr9.4		9	136374746	9:136956223	5.1245e-21	9:136372044	3.84004575548873e-30	7011	6401	0.926919197664096	1	135955255	137952504	ENSG00000184925	LCN12	protein_coding	136952273	1	-577527	3950	-580229	38	0	39	135955255	137952504	1997249	12222
CD_DeLange_28067908_1	CD (DeLange, EUR)	IMD	Blood_eQTLGen	Blood_eQTLGen	Full_Blood	Bulk blood	ENSG00000187922	LCN10	5724	7.79824159197613e-33	1.75098296371224e-24	4.4536364537238e-09	0.999999995519715	2.66443385153962e-11	9:136374746	rs3829110	chr9.4		9	136374746	9:136751409	3.0026e-15	9:136372044	3.84004575548873e-30	7004	6468	0.999950128559681	1	135743764	137740740	ENSG00000187922	LCN10	protein_coding	136742940	-1	368194	-8469	370896	15	2	16	135743764	137740740	1996976	12226
CD_DeLange_28067908_1	CD (DeLange, EUR)	IMD	Blood_eQTLGen	Blood_eQTLGen	Full_Blood	Bulk blood	ENSG00000198435	NRARP	4753	4.18068288238393e-27	1.74678957665684e-24	0.00238762052532485	0.997605104993421	7.27448125145056e-06	9:136374746	rs3829110	chr9.4		9	136374746	9:137384826	1.3051e-08	9:136372044	3.84004575548873e-30	6168	5453	0.999738461143699	1	136325211	138177101	ENSG00000198435	NRARP	protein_coding	137302271	-1	927525	-82555	930227	76	0	77	136322635	138217446	1894811	12237
CD_DeLange_28067908_1	CD (DeLange, EUR)	IMD	Blood_eQTLGen	Blood_eQTLGen	Full_Blood	Bulk blood	ENSG00000233198	RNF224	4862	5.75065744574673e-26	1.69277441308545e-24	0.0328424521492232	0.966755835894031	0.000401711956749119	9:136374746	rs3829110	chr9.4		9	136374746	9:137239267	9.5124e-08	9:136372044	3.84004575548873e-30	6184	5633	0.991136756606585	1	136231585	138177100	ENSG00000233198	RNF224	protein_coding	137227502	1	-852756	11765	-855458	66	1	67	136231295	138217446	1986151	12250
CD_DeLange_28067908_1	CD (DeLange, EUR)	IMD	Blood_eQTLGen	Blood_eQTLGen	Full_Blood	Bulk blood	ENSG00000260190	RP11-229P13.25	5151	1.71957991577738e-29	1.75096564386904e-24	9.82065470486411e-06	0.999990103870726	7.5474564295527e-08	9:136374746	rs3829110	chr9.4		9	136374746	9:136944845	7.8004e-11	9:136372044	3.84004575548873e-30	5589	6424	0.996042604780615	0.999999999999125	135940406	137937406	ENSG00000260190	RP11-229P13.25	lncRNA	136937988	-1	563242	-6857	565944	35	1	36	135940406	137937406	1997000	12255
CD_DeLange_28067908_1	CD (DeLange, EUR)	IMD	Blood_eQTLGen	Blood_eQTLGen	Full_Blood	Bulk blood	ENSG00000260193	LINC02846	6722	3.00020002555532e-43	1.75098297155711e-24	1.71343758008527e-19	1	1.09805795528575e-21	9:136374746	rs3829110	chr9.4		9	136374746	9:136122343	6.8406e-26	9:136372044	3.84004575548873e-30	7286	7923	0.994320774528898	0.999999999999975	135108618	137105663	ENSG00000260193	RP11-83N9.5	lncRNA	136110340	-1	-264406	-12003	-261704	8	2	7	135108618	137105663	1997045	12256
CD_DeLange_28067908_1	CD (DeLange, EUR)	IMD	Blood_eQTLGen	Blood_eQTLGen	Full_Blood	Bulk blood	ENSG00000187796	CARD9	6560	0	8.60318985296746e-26	0	0.047227942576441	0.952772057423334	9:136377295	rs11794847	chr9.4		9	136377295	9:136344255	2.0880515548505e-308	9:136372044	3.84004575548873e-30	7935	7387	1.00000000000011	1	135370787	137367766	ENSG00000187796	CARD9	protein_coding	136373669	-1	-3626	29414	1625	0	1	0	135370787	137367766	1996979	12225
CD_DeLange_28067908_1	CD (DeLange, EUR)	IMD	Blood_eQTLGen	Blood_eQTLGen	Full_Blood	Bulk blood	ENSG00000198454	LINC02692	5526	1.32626717029995e-26	1.73750945869335e-24	0.00757441501056159	0.992304930653275	0.0001206543361653	9:136378050	rs3812565	chr9.4		9	136378050	9:136955667	4.8425e-08	9:136372044	3.84004575548873e-30	6688	6355	0.996158986212394	1	135973227	137969309	ENSG00000198454	C9orf141	lncRNA	136969998	1	-591948	-14331	-597954	39	0	40	135973227	137969309	1996082	12238
CD_DeLange_28067908_1	CD (DeLange, EUR)	IMD	Blood_eQTLGen	Blood_eQTLGen	Full_Blood	Bulk blood	ENSG00000213221	DNLZ	6596	0	1.75098297155696e-24	0	1	2.14825500104139e-26	9:136404201	rs12235378	chr9.4		9	136404201	9:136345354	2.0880515548505e-308	9:136372044	3.84004575548873e-30	7998	7388	0.999999999999942	1	135364631	137358924	ENSG00000213221	DNLZ	protein_coding	136363744	-1	-40457	18390	-8300	2	0	0	135364631	137361278	1996647	12243
CD_DeLange_28067908_1	CD (DeLange, EUR)	IMD	Blood_eQTLGen	Blood_eQTLGen	Full_Blood	Bulk blood	ENSG00000165689	ENTR1	6495	0	1.75098297155696e-24	0	1	1.94759451394754e-17	9:136423417	rs1130635	chr9.4		9	136423417	9:136362695	2.0880515548505e-308	9:136372044	3.84004575548873e-30	7896	7289	1.00000000000006	1	135408899	137405835	ENSG00000165689	SDCCAG3	protein_coding	136410614	-1	-12803	47919	38570	1	3	2	135408899	137406223	1997324	12210
CD_DeLange_28067908_1	CD (DeLange, EUR)	IMD	Blood_eQTLGen	Blood_eQTLGen	Full_Blood	Bulk blood	ENSG00000148396	SEC16A	6299	1.56914820405895e-280	1.75098297153347e-24	8.96152749368829e-257	0.999999999986471	1.34798021443633e-11	9:136481510	rs4378078	chr9.4		9	136481510	9:136481510	2.148e-264	9:136372044	3.84004575548873e-30	7637	7126	1.00000000000001	1	135461691	137455835	ENSG00000148396	SEC16A	protein_coding	136483040	-1	1530	1530	110996	0	0	5	135461691	137455835	1994144	12201
CD_DeLange_28067908_1	CD (DeLange, EUR)	IMD	Blood_eQTLGen	Blood_eQTLGen	Full_Blood	Bulk blood	ENSG00000148400	NOTCH1	6233	3.61881456615644e-92	1.75098297155711e-24	2.066733157855e-68	1	1.50779908460218e-26	9:136564081	rs10870084	chr9.4		9	136564081	9:136564081	1.0565e-75	9:136372044	3.84004575548873e-30	7580	7039	0.999999999999988	1	135522988	137519958	ENSG00000148400	NOTCH1	protein_coding	136546048	-1	-18033	-18033	174004	1	1	8	135522988	137519958	1996970	12202
CD_DeLange_28067908_1	CD (DeLange, EUR)	IMD	Blood_eQTLGen	Blood_eQTLGen	Full_Blood	Bulk blood	ENSG00000165716	DIPK1B	5736	0	1.75098297155716e-24	1.99345358052081e-308	1	2.00689692533414e-26	9:136714590	rs968511	chr9.4		9	136714590	9:136714590	2.0880515548505e-308	9:136372044	3.84004575548873e-30	7017	6484	1	1	135720991	137718156	ENSG00000165716	FAM69B	protein_coding	136712572	1	2018	2018	-340528	0	0	13	135720991	137718156	1997165	12211
CD_DeLange_28067908_1	CD (DeLange, EUR)	IMD	Blood_eQTLGen	Blood_eQTLGen	Full_Blood	Bulk blood	ENSG00000233016	SNHG7	5612	0	1.75098297155716e-24	0	1	1.19744354251592e-26	9:136726514	rs11145848	chr9.4		9	136726514	9:136719546	2.0880515548505e-308	9:136372044	3.84004575548873e-30	6739	6469	0.999999999999973	1	135727620	137723723	ENSG00000233016	SNHG7	lncRNA	136728184	-1	1670	8638	356140	0	0	14	135727620	137723723	1996103	12249
CD_DeLange_28067908_1	CD (DeLange, EUR)	IMD	Blood_eQTLGen	Blood_eQTLGen	Full_Blood	Bulk blood	ENSG00000204001	LCN8	5468	0	1.75098297155696e-24	0	1	1.64394199036327e-26	9:136757877	rs7045416	chr9.4		9	136757877	9:136720283	2.0880515548505e-308	9:136372044	3.84004575548873e-30	6205	6444	1	1	135759249	137756178	ENSG00000204001	LCN8	protein_coding	136758243	-1	366	37960	386199	0	5	19	135759249	137756178	1996929	12240
CD_DeLange_28067908_1	CD (DeLange, EUR)	IMD	Blood_eQTLGen	Blood_eQTLGen	Full_Blood	Bulk blood	ENSG00000244187	TMEM141	5623	4.98321599479712e-132	1.75098297155701e-24	2.84595343058408e-108	1	8.10228032484034e-27	9:136788772	rs2811786	chr9.4		9	136788772	9:136788772	3.0112e-115	9:136372044	3.84004575548873e-30	6884	6350	0.999999999999991	1	135798734	137795582	ENSG00000244187	TMEM141	protein_coding	136791344	1	-2572	-2572	-419300	0	0	20	135798734	137795582	1996848	12253
CD_DeLange_28067908_1	CD (DeLange, EUR)	IMD	Blood_eQTLGen	Blood_eQTLGen	Full_Blood	Bulk blood	ENSG00000213212	NCLP1	4979	2.67528377360474e-91	1.75098297155865e-24	1.52787538032045e-67	1	4.85233853516051e-26	9:136817306	rs2784093	chr9.4		9	136817306	9:136817306	7.6608e-76	9:136372044	3.84004575548873e-30	5342	6371	0.999096289984096	0.999999999999125	135816836	137813236	ENSG00000213212	NCLP1	processed_pseudogene	136815536	-1	-1770	-1770	443492	0	0	27	135816836	137813236	1996400	12242
CD_DeLange_28067908_1	CD (DeLange, EUR)	IMD	Blood_eQTLGen	Blood_eQTLGen	Full_Blood	Bulk blood	ENSG00000054148	PHPT1	5684	1.03201636925168e-289	1.75098297155716e-24	5.89392578920342e-266	1	9.09155759589291e-27	9:136860365	rs1806500	chr9.4		9	136860365	9:136860365	6.8417e-274	9:136372044	3.84004575548873e-30	6989	6432	0.999999999999962	1	135852681	137849679	ENSG00000054148	PHPT1	protein_coding	136849409	1	10956	10956	-477365	1	1	31	135852681	137849679	1996998	12171
CD_DeLange_28067908_1	CD (DeLange, EUR)	IMD	Blood_eQTLGen	Blood_eQTLGen	Full_Blood	Bulk blood	ENSG00000127191	TRAF2	5761	1.40428255456177e-104	1.75098297155706e-24	8.01996694070083e-81	1	5.94621820717538e-25	9:136920601	rs10781522	chr9.4		9	136920601	9:136920601	9.7796e-88	9:136372044	3.84004575548873e-30	7091	6498	0.999999999757569	1	135906938	137904185	ENSG00000127191	TRAF2	protein_coding	136886516	1	34085	34085	-514472	0	0	34	135906938	137904185	1997247	12193
CD_DeLange_28067908_1	CD (DeLange, EUR)	IMD	Blood_eQTLGen	Blood_eQTLGen	Full_Blood	Bulk blood	ENSG00000169583	CLIC3	5576	8.48763108736922e-199	1.75098297155696e-24	4.84735215889713e-175	1	1.28510470403083e-26	9:136962187	rs908839	chr9.4		9	136962187	9:136962187	1.8463e-182	9:136372044	3.84004575548873e-30	6916	6298	0.918925236861027	1	135998546	137995406	ENSG00000169583	CLIC3	protein_coding	136996568	-1	34381	34381	624524	4	4	44	135998546	137995406	1996860	12213
CD_DeLange_28067908_1	CD (DeLange, EUR)	IMD	Blood_eQTLGen	Blood_eQTLGen	Full_Blood	Bulk blood	ENSG00000214402	LCNL1	5594	1.74398661474493e-74	1.75098297155706e-24	9.96004326183764e-51	1	1.31543589331913e-26	9:136962187	rs908839	chr9.4		9	136962187	9:136962187	3.4633e-57	9:136372044	3.84004575548873e-30	6933	6318	0.974236582765597	1	135986781	137984114	ENSG00000214402	LCNL1	protein_coding	136982993	1	-20806	-20806	-610949	2	2	42	135986781	137984114	1997333	12245
CD_DeLange_28067908_1	CD (DeLange, EUR)	IMD	Blood_eQTLGen	Blood_eQTLGen	Full_Blood	Bulk blood	ENSG00000107317	PTGDS	5382	4.01312707334026e-165	1.75098297155696e-24	2.29192809897608e-141	1	3.67955231720362e-26	9:136962358	rs885070	chr9.4		9	136962358	9:136962358	7.2796e-149	9:136372044	3.84004575548873e-30	6167	6328	0.999999999999984	1	135984122	137980968	ENSG00000107317	PTGDS	protein_coding	136977504	1	-15146	-15146	-605460	1	1	41	135984122	137980968	1996846	12188
CD_DeLange_28067908_1	CD (DeLange, EUR)	IMD	Blood_eQTLGen	Blood_eQTLGen	Full_Blood	Bulk blood	ENSG00000148362	PAXX	5586	3.88569942347304e-65	1.75098297155708e-24	2.21915317658269e-41	1	3.06327605582446e-26	9:136966624	rs13290780	chr9.4		9	136966624	9:136962187	1.0024e-47	9:136372044	3.84004575548873e-30	6926	6308	0.95224248739943	1	135995978	137992893	ENSG00000148362	C9orf142	protein_coding	136992422	1	-25798	-30235	-620378	3	3	43	135995978	137992964	1996986	12200
CD_DeLange_28067908_1	CD (DeLange, EUR)	IMD	Blood_eQTLGen	Blood_eQTLGen	Full_Blood	Bulk blood	ENSG00000180549	FUT7	5503	0	1.75098297155696e-24	0	1	1.01383310997451e-26	9:137032508	rs10732706	chr9.4		9	137032508	9:137017726	2.0880515548505e-308	9:136372044	3.84004575548873e-30	6843	6228	1.00000000000011	1	136037961	138031327	ENSG00000180549	FUT7	protein_coding	137032088	-1	-420	14362	660044	0	2	47	136035550	138031327	1995777	12221
CD_DeLange_28067908_1	CD (DeLange, EUR)	IMD	Blood_eQTLGen	Blood_eQTLGen	Full_Blood	Bulk blood	ENSG00000107331	ABCA2	5532	2.87002277719967e-215	1.75098297155696e-24	1.6390923405997e-191	1	9.49090854305122e-27	9:137032610	rs4880192	chr9.4		9	137032610	9:137032610	3.4364e-199	9:136372044	3.84004575548873e-30	6880	6252	0.999999999999996	1	136020761	138017793	ENSG00000107331	ABCA2	protein_coding	137028237	-1	-4373	-4373	656193	1	1	46	136020761	138017793	1997032	12189
CD_DeLange_28067908_1	CD (DeLange, EUR)	IMD	Blood_eQTLGen	Blood_eQTLGen	Full_Blood	Bulk blood	ENSG00000107281	NPDC1	5313	7.95130083502994e-212	1.75098297155696e-24	4.54104977843346e-188	1	8.68430493553165e-26	9:137044154	rs10747042	chr9.4		9	137044154	9:137044154	5.2402e-199	9:136372044	3.84004575548873e-30	6104	6251	0.99999999999998	1	136055860	138042679	ENSG00000107281	NPDC1	protein_coding	137046177	-1	2023	2023	674133	0	0	49	136047132	138042679	1995547	12187
CD_DeLange_28067908_1	CD (DeLange, EUR)	IMD	Blood_eQTLGen	Blood_eQTLGen	Full_Blood	Bulk blood	ENSG00000054179	ENTPD2	5551	3.18319675220062e-237	1.75098297155716e-24	1.81794843462696e-213	1	8.86152702019134e-27	9:137074745	rs11794029	chr9.4		9	137074745	9:137074745	3.5828e-221	9:136372044	3.84004575548873e-30	6902	6270	0.999999999999972	1	136055860	138050484	ENSG00000054179	ENTPD2	protein_coding	137054061	-1	-20684	-20684	682017	1	1	50	136053757	138050484	1996727	12172
CD_DeLange_28067908_1	CD (DeLange, EUR)	IMD	Blood_eQTLGen	Blood_eQTLGen	Full_Blood	Bulk blood	ENSG00000186193	SAPCD2	5404	0	1.75098297155736e-24	0	1	8.8670940539666e-27	9:137074745	rs11794029	chr9.4		9	137074745	9:137064131	2.0880515548505e-308	9:136372044	3.84004575548873e-30	6566	6225	0.999999999999902	1	136069099	138065389	ENSG00000186193	SAPCD2	protein_coding	137070557	-1	-4188	6426	698513	0	0	51	136069099	138065389	1996290	12223
CD_DeLange_28067908_1	CD (DeLange, EUR)	IMD	Blood_eQTLGen	Blood_eQTLGen	Full_Blood	Bulk blood	ENSG00000197355	UAP1L1	5445	0	1.75098297155736e-24	0	1	8.8683030857842e-27	9:137074745	rs11794029	chr9.4		9	137074745	9:137046201	2.0880515548505e-308	9:136372044	3.84004575548873e-30	6791	6161	0.999999999999984	1	136083692	138080313	ENSG00000197355	UAP1L1	protein_coding	137077517	1	-2772	-31316	-705473	0	2	52	136083692	138080313	1996621	12233
CD_DeLange_28067908_1	CD (DeLange, EUR)	IMD	Blood_eQTLGen	Blood_eQTLGen	Full_Blood	Bulk blood	ENSG00000268996	MAN1B1-DT	5004	8.56148606846532e-55	1.75098297155711e-24	4.88953131328958e-31	1	1.17609162277635e-26	9:137085933	rs1018330	chr9.4		9	137085933	9:137085933	2.714e-37	9:136372044	3.84004575548873e-30	5579	6139	0.999999999923871	0.999999999999975	136089163	138085117	ENSG00000268996	AL807752.1	lncRNA	137086817	-1	884	884	714773	0	0	53	136089163	138085117	1995954	12257
CD_DeLange_28067908_1	CD (DeLange, EUR)	IMD	Blood_eQTLGen	Blood_eQTLGen	Full_Blood	Bulk blood	ENSG00000176978	DPP7	5358	2.53972757840792e-164	1.75098297155696e-24	1.45045818243993e-140	1	1.63462343097237e-26	9:137111464	rs72763269	chr9.4		9	137111464	9:137111464	6.6597e-148	9:136372044	3.84004575548873e-30	6715	6062	1.00000000000002	1	136116441	138112215	ENSG00000176978	DPP7	protein_coding	137114733	-1	3269	3269	742689	0	0	55	136115838	138112215	1996377	12217
CD_DeLange_28067908_1	CD (DeLange, EUR)	IMD	Blood_eQTLGen	Blood_eQTLGen	Full_Blood	Bulk blood	ENSG00000177239	MAN1B1	5385	0	1.75098297155696e-24	0	1	1.63462343097246e-26	9:137111464	rs72763269	chr9.4		9	137111464	9:137060775	2.0880515548505e-308	9:136372044	3.84004575548873e-30	6728	6100	1	1	136100677	138097919	ENSG00000177239	MAN1B1	protein_coding	137086985	1	24479	-26210	-714941	0	3	54	136100677	138097919	1997242	12218
CD_DeLange_28067908_1	CD (DeLange, EUR)	IMD	Blood_eQTLGen	Blood_eQTLGen	Full_Blood	Bulk blood	ENSG00000188566	NDOR1	4976	1.56732588040217e-56	1.75098297155708e-24	8.95112006148426e-33	1	4.38726916444543e-26	9:137211909	rs34499319	chr9.4		9	137211909	9:137211909	1.3365e-40	9:136372044	3.84004575548873e-30	6448	5706	0.999999999999985	1	136213988	138177100	ENSG00000188566	NDOR1	protein_coding	137205700	1	6209	6209	-833656	0	0	63	136213988	138214775	2000787	12227
CD_DeLange_28067908_1	CD (DeLange, EUR)	IMD	Blood_eQTLGen	Blood_eQTLGen	Full_Blood	Bulk blood	ENSG00000197768	STPG3	4795	9.0915777814368e-50	1.75098297155705e-24	5.19227081537643e-26	1	1.01690943064794e-26	9:137257660	rs9721499	chr9.4		9	137257660	9:137257660	1.6282e-31	9:136372044	3.84004575548873e-30	6125	5536	0.96529206462917	1	136255059	138177100	ENSG00000197768	C9orf173	protein_coding	137251286	1	6374	6374	-879242	2	2	71	136255059	138217446	1962387	12235
CD_DeLange_28067908_1	CD (DeLange, EUR)	IMD	Blood_eQTLGen	Blood_eQTLGen	Full_Blood	Bulk blood	ENSG00000188986	NELFB	4782	8.82687309273526e-112	1.75098297155706e-24	5.04109590790937e-88	1	9.72498669216961e-27	9:137268581	rs9696384	chr9.4		9	137268581	9:137268581	3.2011e-95	9:136372044	3.84004575548873e-30	6221	5482	0.999881279515461	1	136268007	138177101	ENSG00000188986	NELFB	protein_coding	137255327	1	13254	13254	-883283	0	0	73	136267332	138217446	1950114	12229
CD_DeLange_28067908_1	CD (DeLange, EUR)	IMD	Blood_eQTLGen	Blood_eQTLGen	Full_Blood	Bulk blood	ENSG00000198113	TOR4A	4754	1.84659578284131e-67	1.75098297155706e-24	1.0546052205175e-43	1	1.39795266743407e-26	9:137282362	rs112239920	chr9.4		9	137282362	9:137282362	7.7045e-51	9:136372044	3.84004575548873e-30	6187	5453	1.00000000000001	1	136325211	138177101	ENSG00000198113	TOR4A	protein_coding	137277726	1	4636	4636	-905682	0	0	74	136322635	138217446	1894811	12236
CD_DeLange_28067908_1	CD (DeLange, EUR)	IMD	Blood_eQTLGen	Blood_eQTLGen	Full_Blood	Bulk blood	ENSG00000224597	SVIL-AS1	7077	3.11724561327216e-225	9.25232848968969e-06	3.36911574024493e-220	0.999990678035395	6.96360851542357e-08	10:29427002	rs61839297	chr10.1		10	29427002	10:29427002	6.3259e-235	10:30401447	1.23450368829629e-10	7567	8358	1.00000000000002	0.999998728712361	28448701	30447743	ENSG00000224597	PTCHD3P1	transcribed_unprocessed_pseudogene	29409618	1	17384	17384	991829	0	0	5	28448701	30447743	1999042	12345
CD_DeLange_28067908_1	CD (DeLange, EUR)	IMD	Blood_eQTLGen	Blood_eQTLGen	Full_Blood	Bulk blood	ENSG00000197321	SVIL	7765	4.45459127403553e-65	2.00742191173795e-06	2.21905632560311e-59	0.999997983491725	9.08637502351452e-09	10:29781842	rs61848718	chr10.1		10	29781842	10:29781842	6.4164e-66	10:30516551	7.84942391940028e-12	8911	8593	0.999999999999991	0.999999793562361	28597608	30596975	ENSG00000197321	SVIL	protein_coding	29634971	-1	-146871	-146871	-881580	0	0	4	28597608	30596975	1999367	12331
CD_DeLange_28067908_1	CD (DeLange, EUR)	IMD	Blood_eQTLGen	Blood_eQTLGen	Full_Blood	Bulk blood	ENSG00000197321	SVIL	7765	4.45459127403553e-65	2.00742191173795e-06	2.21905632560311e-59	0.999997983491725	9.08637502351452e-09	10:29781842	rs61848718	chr10.2		10	29781842	10:29781842	6.4164e-66	10:30516551	7.84942391940028e-12	8911	8593	0.999999999999991	0.999999793562361	28597608	30596975	ENSG00000197321	SVIL	protein_coding	29634971	-1	-146871	-146871	-881580	0	0	4	28597608	30596975	1999367	12331
CD_DeLange_28067908_1	CD (DeLange, EUR)	IMD	Blood_eQTLGen	Blood_eQTLGen	Full_Blood	Bulk blood	ENSG00000259994	RP11-305E6.4	6492	9.59668469930082e-45	2.00742189918471e-06	4.78059213975597e-39	0.999997983986162	8.59193300798995e-09	10:30307103	rs10826780	chr10.1		10	30307103	10:30307103	1.3122e-45	10:30516551	7.84942391940028e-12	6939	7733	0.999991454684593	0.999999699811099	29304574	31303478	ENSG00000259994	RP11-305E6.4	lncRNA	30306066	-1	-1037	-1037	-210485	0	0	2	29304574	31303478	1998904	12363
CD_DeLange_28067908_1	CD (DeLange, EUR)	IMD	Blood_eQTLGen	Blood_eQTLGen	Full_Blood	Bulk blood	ENSG00000259994	RP11-305E6.4	6492	9.59668469930082e-45	2.00742189918471e-06	4.78059213975597e-39	0.999997983986162	8.59193300798995e-09	10:30307103	rs10826780	chr10.2		10	30307103	10:30307103	1.3122e-45	10:30516551	7.84942391940028e-12	6939	7733	0.999991454684593	0.999999699811099	29304574	31303478	ENSG00000259994	RP11-305E6.4	lncRNA	30306066	-1	-1037	-1037	-210485	0	0	2	29304574	31303478	1998904	12363
CD_DeLange_28067908_1	CD (DeLange, EUR)	IMD	Blood_eQTLGen	Blood_eQTLGen	Full_Blood	Bulk blood	ENSG00000107951	MTPAP	6814	4.69968482815161e-209	2.00742172630113e-06	2.34114998931932e-203	0.999997983876696	8.70156321587631e-09	10:30342763	rs3802622	chr10.1		10	30342763	10:30342763	1.1706e-210	10:30516551	7.84942391940028e-12	7709	7600	0.999999999173635	0.999999798668192	29342318	31340872	ENSG00000107951	MTPAP	protein_coding	30349278	-1	6515	6515	-167273	0	0	1	29342318	31340872	1998554	12270
CD_DeLange_28067908_1	CD (DeLange, EUR)	IMD	Blood_eQTLGen	Blood_eQTLGen	Full_Blood	Bulk blood	ENSG00000107951	MTPAP	6814	4.69968482815161e-209	2.00742172630113e-06	2.34114998931932e-203	0.999997983876696	8.70156321587631e-09	10:30342763	rs3802622	chr10.2		10	30342763	10:30342763	1.1706e-210	10:30516551	7.84942391940028e-12	7709	7600	0.999999999173635	0.999999798668192	29342318	31340872	ENSG00000107951	MTPAP	protein_coding	30349278	-1	6515	6515	-167273	0	0	1	29342318	31340872	1998554	12270
CD_DeLange_28067908_1	CD (DeLange, EUR)	IMD	Blood_eQTLGen	Blood_eQTLGen	Full_Blood	Bulk blood	ENSG00000107968	MAP3K8	6692	1.27949062423849e-138	2.00278674161145e-06	6.37378792356545e-133	0.99768443016229	0.00231356705095252	10:30492359	rs588931	chr10.1		10	30492359	10:30492359	3.6577e-140	10:30516551	7.84942391940028e-12	7685	7398	0.999999999999969	0.999999818016843	29448471	31447554	ENSG00000107968	MAP3K8	protein_coding	30434184	1	58175	58175	82367	0	0	0	29448471	31447554	1999083	12271
CD_DeLange_28067908_1	CD (DeLange, EUR)	IMD	Blood_eQTLGen	Blood_eQTLGen	Full_Blood	Bulk blood	ENSG00000107968	MAP3K8	6692	1.27949062423849e-138	2.00278674161145e-06	6.37378792356545e-133	0.99768443016229	0.00231356705095252	10:30492359	rs588931	chr10.2		10	30492359	10:30492359	3.6577e-140	10:30516551	7.84942391940028e-12	7685	7398	0.999999999999969	0.999999818016843	29448471	31447554	ENSG00000107968	MAP3K8	protein_coding	30434184	1	58175	58175	82367	0	0	0	29448471	31447554	1999083	12271
CD_DeLange_28067908_1	CD (DeLange, EUR)	IMD	Blood_eQTLGen	Blood_eQTLGen	Full_Blood	Bulk blood	ENSG00000228800	RP11-253D19.1	5645	7.72572173823062e-54	2.00742219386902e-06	3.84857065946125e-48	0.999997983113873	9.46393281374063e-09	10:30529714	rs4749561	chr10.1		10	30529714	10:30529714	2.285e-55	10:30516551	7.84942391940028e-12	5905	7152	0.999999999999998	0.999999599099712	29554198	31553742	ENSG00000228800	RP11-253D19.1	lncRNA	30554627	-1	24913	24913	38076	0	0	1	29554198	31553742	1999544	12352
CD_DeLange_28067908_1	CD (DeLange, EUR)	IMD	Blood_eQTLGen	Blood_eQTLGen	Full_Blood	Bulk blood	ENSG00000228800	RP11-253D19.1	5645	7.72572173823062e-54	2.00742219386902e-06	3.84857065946125e-48	0.999997983113873	9.46393281374063e-09	10:30529714	rs4749561	chr10.2		10	30529714	10:30529714	2.285e-55	10:30516551	7.84942391940028e-12	5905	7152	0.999999999999998	0.999999599099712	29554198	31553742	ENSG00000228800	RP11-253D19.1	lncRNA	30554627	-1	24913	24913	38076	0	0	1	29554198	31553742	1999544	12352
CD_DeLange_28067908_1	CD (DeLange, EUR)	IMD	Blood_eQTLGen	Blood_eQTLGen	Full_Blood	Bulk blood	ENSG00000234814	SVIL2P	5709	6.85726223807357e-61	2.00742185393118e-06	3.41594784931705e-55	0.999997976789956	1.57881917647862e-08	10:30698734	rs7083477	chr10.1		10	30698734	10:30698734	1.9337e-63	10:30516551	7.84942391940028e-12	6141	6908	1	0.999999705908466	29695412	31694025	ENSG00000234814	SVILP1	transcribed_unprocessed_pseudogene	30655651	1	43083	43083	-139100	0	0	5	29695412	31694025	1998613	12357
CD_DeLange_28067908_1	CD (DeLange, EUR)	IMD	Blood_eQTLGen	Blood_eQTLGen	Full_Blood	Bulk blood	ENSG00000234814	SVIL2P	5709	6.85726223807357e-61	2.00742185393118e-06	3.41594784931705e-55	0.999997976789956	1.57881917647862e-08	10:30698734	rs7083477	chr10.2		10	30698734	10:30698734	1.9337e-63	10:30516551	7.84942391940028e-12	6141	6908	1	0.999999705908466	29695412	31694025	ENSG00000234814	SVILP1	transcribed_unprocessed_pseudogene	30655651	1	43083	43083	-139100	0	0	5	29695412	31694025	1998613	12357
CD_DeLange_28067908_1	CD (DeLange, EUR)	IMD	Blood_eQTLGen	Blood_eQTLGen	Full_Blood	Bulk blood	ENSG00000237135	DDX10P1	5339	4.22394334639426e-132	2.00742347307488e-06	2.1041572503108e-126	0.999997942324697	5.02518377931407e-08	10:30860616	rs17295437	chr10.1		10	30860616	10:30860616	1.945e-135	10:30516551	7.84942391940028e-12	5720	6532	1	0.999999689936642	29920156	31919983	ENSG00000237135	DDX10P1	processed_pseudogene	30921235	-1	60619	60619	404684	0	0	8	29920156	31919983	1999827	12360
CD_DeLange_28067908_1	CD (DeLange, EUR)	IMD	Blood_eQTLGen	Blood_eQTLGen	Full_Blood	Bulk blood	ENSG00000237135	DDX10P1	5339	4.22394334639426e-132	2.00742347307488e-06	2.1041572503108e-126	0.999997942324697	5.02518377931407e-08	10:30860616	rs17295437	chr10.2		10	30860616	10:30860616	1.945e-135	10:30516551	7.84942391940028e-12	5720	6532	1	0.999999689936642	29920156	31919983	ENSG00000237135	DDX10P1	processed_pseudogene	30921235	-1	60619	60619	404684	0	0	8	29920156	31919983	1999827	12360
CD_DeLange_28067908_1	CD (DeLange, EUR)	IMD	Blood_eQTLGen	Blood_eQTLGen	Full_Blood	Bulk blood	ENSG00000183621	ZNF438	5800	9.84764055130965e-89	2.00742325761823e-06	4.90560257252003e-83	0.999997983803965	8.77278959909043e-09	10:30987048	rs2994647	chr10.1		10	30987048	10:30987048	5.9839e-90	10:30516551	7.84942391940028e-12	6711	6452	1.00000000000001	0.999999812681867	29938514	31938113	ENSG00000183621	ZNF438	protein_coding	31031865	-1	44817	44817	515314	0	0	9	29938514	31938113	1999599	12323
CD_DeLange_28067908_1	CD (DeLange, EUR)	IMD	Blood_eQTLGen	Blood_eQTLGen	Full_Blood	Bulk blood	ENSG00000183621	ZNF438	5800	9.84764055130965e-89	2.00742325761823e-06	4.90560257252003e-83	0.999997983803965	8.77278959909043e-09	10:30987048	rs2994647	chr10.2		10	30987048	10:30987048	5.9839e-90	10:30516551	7.84942391940028e-12	6711	6452	1.00000000000001	0.999999812681867	29938514	31938113	ENSG00000183621	ZNF438	protein_coding	31031865	-1	44817	44817	515314	0	0	9	29938514	31938113	1999599	12323
CD_DeLange_28067908_1	CD (DeLange, EUR)	IMD	Blood_eQTLGen	Blood_eQTLGen	Full_Blood	Bulk blood	ENSG00000148516	ZEB1	5792	1.19566633407096e-13	2.24008531898593e-06	5.33758026986256e-08	0.99999764644049	6.00982688759494e-08	10:31297443	rs9417869	chr10.1		10	31297443	10:31297443	4.6638e-14	10:30516551	7.84942391940028e-12	6712	6373	0.999999447114196	0.999999831174936	30424450	32423907	ENSG00000148516	ZEB1	protein_coding	31319216	1	-21773	-21773	-802665	0	0	11	30424450	32423907	1999457	12302
CD_DeLange_28067908_1	CD (DeLange, EUR)	IMD	Blood_eQTLGen	Blood_eQTLGen	Full_Blood	Bulk blood	ENSG00000148516	ZEB1	5792	1.19566633407096e-13	2.24008531898593e-06	5.33758026986256e-08	0.99999764644049	6.00982688759494e-08	10:31297443	rs9417869	chr10.2		10	31297443	10:31297443	4.6638e-14	10:30516551	7.84942391940028e-12	6712	6373	0.999999447114196	0.999999831174936	30424450	32423907	ENSG00000148516	ZEB1	protein_coding	31319216	1	-21773	-21773	-802665	0	0	11	30424450	32423907	1999457	12302
CD_DeLange_28067908_1	CD (DeLange, EUR)	IMD	Blood_eQTLGen	Blood_eQTLGen	Full_Blood	Bulk blood	ENSG00000237036	ZEB1-AS1	5434	1.97506192754065e-13	2.00742256965449e-06	9.83877415215719e-08	0.999997874222526	1.99669659818903e-08	10:31381989	rs161230	chr10.1		10	31381989	10:31381989	1.6674e-12	10:30516551	7.84942391940028e-12	5885	6397	0.971875895590643	0.999999756180488	30314068	32313665	ENSG00000237036	ZEB1-AS1	lncRNA	31320484	-1	-61505	-61505	803933	0	0	12	30314068	32313665	1999597	12359
CD_DeLange_28067908_1	CD (DeLange, EUR)	IMD	Blood_eQTLGen	Blood_eQTLGen	Full_Blood	Bulk blood	ENSG00000237036	ZEB1-AS1	5434	1.97506192754065e-13	2.00742256965449e-06	9.83877415215719e-08	0.999997874222526	1.99669659818903e-08	10:31381989	rs161230	chr10.2		10	31381989	10:31381989	1.6674e-12	10:30516551	7.84942391940028e-12	5885	6397	0.971875895590643	0.999999756180488	30314068	32313665	ENSG00000237036	ZEB1-AS1	lncRNA	31320484	-1	-61505	-61505	803933	0	0	12	30314068	32313665	1999597	12359
CD_DeLange_28067908_1	CD (DeLange, EUR)	IMD	Blood_eQTLGen	Blood_eQTLGen	Full_Blood	Bulk blood	ENSG00000148498	PARD3	5398	2.01304566149735e-37	1.10527284548468e-10	1.82131106314386e-27	0.999999999888928	5.49538763839596e-13	10:34761645	rs11009923	chr10.3		10	34761645	10:34761645	6.0548e-33	10:35207698	2.3342777262112e-15	6148	6061	0.996669379452364	0.99999999999255	33462761	35461446	ENSG00000148498	PARD3	protein_coding	34815296	-1	53651	53651	-392402	0	0	3	33462761	35461446	1998685	12301
CD_DeLange_28067908_1	CD (DeLange, EUR)	IMD	Blood_eQTLGen	Blood_eQTLGen	Full_Blood	Bulk blood	ENSG00000108094	CUL2	4864	3.57527424134131e-99	3.3847202890395e-11	3.23474358833397e-89	0.304843601420536	0.695156398545623	10:35207698	rs1148246	chr10.3		10	35207698	10:35051631	1.315e-94	10:35207698	2.3342777262112e-15	5577	5490	0.981067316698998	0.999999999992318	34049945	36049476	ENSG00000108094	CUL2	protein_coding	35090341	-1	-117357	38710	-117357	2	0	2	34049945	36049476	1999531	12276
CD_DeLange_28067908_1	CD (DeLange, EUR)	IMD	Blood_eQTLGen	Blood_eQTLGen	Full_Blood	Bulk blood	ENSG00000177283	FZD8	5622	3.3521145281716e-15	1.10523913755295e-10	3.0328389503493e-05	0.999969504780512	1.66719461029955e-07	10:35207698	rs1148246	chr10.3		10	35207698	10:35653979	1.6676e-10	10:35207698	2.3342777262112e-15	6410	6233	0.999972372335731	0.999999999992409	34639907	36638874	ENSG00000177283	FZD8	protein_coding	35642296	-1	434598	-11683	434598	5	0	5	34639907	36638874	1998967	12319
CD_DeLange_28067908_1	CD (DeLange, EUR)	IMD	Blood_eQTLGen	Blood_eQTLGen	Full_Blood	Bulk blood	ENSG00000095794	CREM	5137	3.81108634361182e-38	1.10527283227092e-10	3.44809552566497e-28	0.999999990530071	9.35940334245002e-09	10:35225399	rs111671353	chr10.3		10	35225399	10:35105644	1.0717e-33	10:35207698	2.3342777262112e-15	5813	5765	0.975025209726542	0.999999999992277	34170392	36169487	ENSG00000095794	CREM	protein_coding	35126846	1	98553	-21202	80852	1	1	0	34170392	36169487	1999095	12265
CD_DeLange_28067908_1	CD (DeLange, EUR)	IMD	Blood_eQTLGen	Blood_eQTLGen	Full_Blood	Bulk blood	ENSG00000108100	CCNY	5295	2.15227281437016e-33	1.10527284257387e-10	1.9472773881585e-23	0.999999999869672	1.97936416672678e-11	10:35295457	rs7909877	chr10.3		10	35295457	10:35295457	3.5525e-29	10:35207698	2.3342777262112e-15	5955	5954	0.998012409786699	0.99999999999215	34409537	36408370	ENSG00000108100	CCNY	protein_coding	35336509	1	-41052	-41052	-128811	0	0	1	34409537	36408869	1999332	12277
CD_DeLange_28067908_1	CD (DeLange, EUR)	IMD	Blood_eQTLGen	Blood_eQTLGen	Full_Blood	Bulk blood	ENSG00000150347	ARID5B	5913	5.64638123643115e-299	2.18800597141008e-23	2.58060595364505e-276	1	1.18998007580443e-25	10:62183533	rs12767995	chr10.4		10	62183533	10:62183533	6.4171e-285	10:62679011	1.68960170313451e-29	7000	6679	1.00000000000005	1	60999993	62998744	ENSG00000150347	ARID5B	protein_coding	61901699	1	281834	281834	777312	0	0	6	60999993	62998744	1998751	12305
CD_DeLange_28067908_1	CD (DeLange, EUR)	IMD	Blood_eQTLGen	Blood_eQTLGen	Full_Blood	Bulk blood	ENSG00000150347	ARID5B	5913	5.64638123643115e-299	2.18800597141008e-23	2.58060595364505e-276	1	1.18998007580443e-25	10:62183533	rs12767995	chr10.5		10	62183533	10:62183533	6.4171e-285	10:62679011	1.68960170313451e-29	7000	6679	1.00000000000005	1	60999993	62998744	ENSG00000150347	ARID5B	protein_coding	61901699	1	281834	281834	777312	0	0	6	60999993	62998744	1998751	12305
CD_DeLange_28067908_1	CD (DeLange, EUR)	IMD	Blood_eQTLGen	Blood_eQTLGen	Full_Blood	Bulk blood	ENSG00000182010	RTKN2	6034	0	2.18800597140983e-23	0	1	1.30043680418069e-24	10:62216171	rs10761614	chr10.4		10	62216171	10:62182180	2.0880515548505e-308	10:62679011	1.68960170313451e-29	7126	6813	0.99999957468704	1	61226717	63224888	ENSG00000182010	RTKN2	protein_coding	62268844	-1	52673	86664	-410167	0	0	5	61226693	63224888	1998195	12321
CD_DeLange_28067908_1	CD (DeLange, EUR)	IMD	Blood_eQTLGen	Blood_eQTLGen	Full_Blood	Bulk blood	ENSG00000182010	RTKN2	6034	0	2.18800597140983e-23	0	1	1.30043680418069e-24	10:62216171	rs10761614	chr10.5		10	62216171	10:62182180	2.0880515548505e-308	10:62679011	1.68960170313451e-29	7126	6813	0.99999957468704	1	61226717	63224888	ENSG00000182010	RTKN2	protein_coding	62268844	-1	52673	86664	-410167	0	0	5	61226693	63224888	1998195	12321
CD_DeLange_28067908_1	CD (DeLange, EUR)	IMD	Blood_eQTLGen	Blood_eQTLGen	Full_Blood	Bulk blood	ENSG00000138311	ZNF365	6099	0	2.18800597141008e-23	0	1	1.27748765210957e-25	10:62405526	rs10995147	chr10.4		10	62405526	10:62325942	2.0880515548505e-308	10:62679011	1.68960170313451e-29	6950	6864	0.999926609720888	1	61523288	63522865	ENSG00000138311	ZNF365	protein_coding	62374369	1	31157	-48427	304642	1	1	2	61523288	63522865	1999577	12299
CD_DeLange_28067908_1	CD (DeLange, EUR)	IMD	Blood_eQTLGen	Blood_eQTLGen	Full_Blood	Bulk blood	ENSG00000138311	ZNF365	6099	0	2.18800597141008e-23	0	1	1.27748765210957e-25	10:62405526	rs10995147	chr10.5		10	62405526	10:62325942	2.0880515548505e-308	10:62679011	1.68960170313451e-29	6950	6864	0.999926609720888	1	61523288	63522865	ENSG00000138311	ZNF365	protein_coding	62374369	1	31157	-48427	304642	1	1	2	61523288	63522865	1999577	12299
CD_DeLange_28067908_1	CD (DeLange, EUR)	IMD	Blood_eQTLGen	Blood_eQTLGen	Full_Blood	Bulk blood	ENSG00000122877	EGR2	5686	3.99179094439475e-27	2.1472091108805e-23	0.000182439673225502	0.981317318900871	0.018500241425902	10:62679011	rs10822050	chr10.4		10	62679011	10:62648607	4.1415e-10	10:62679011	1.68960170313451e-29	6134	6664	0.969008835788169	1	61866088	63865829	ENSG00000122877	EGR2	protein_coding	62816366	-1	137355	167759	137355	2	2	2	61866088	63865829	1999741	12288
CD_DeLange_28067908_1	CD (DeLange, EUR)	IMD	Blood_eQTLGen	Blood_eQTLGen	Full_Blood	Bulk blood	ENSG00000122877	EGR2	5686	3.99179094439475e-27	2.1472091108805e-23	0.000182439673225502	0.981317318900871	0.018500241425902	10:62679011	rs10822050	chr10.5		10	62679011	10:62648607	4.1415e-10	10:62679011	1.68960170313451e-29	6134	6664	0.969008835788169	1	61866088	63865829	ENSG00000122877	EGR2	protein_coding	62816366	-1	137355	167759	137355	2	2	2	61866088	63865829	1999741	12288
CD_DeLange_28067908_1	CD (DeLange, EUR)	IMD	Blood_eQTLGen	Blood_eQTLGen	Full_Blood	Bulk blood	ENSG00000171988	JMJD1C	5861	1.34155265845093e-27	2.18787129997156e-23	6.13139395404138e-05	0.999938449677677	2.36382781471957e-07	10:62679011	rs10822050	chr10.4		10	62679011	10:63554059	8.6408e-11	10:62679011	1.68960170313451e-29	6707	6637	0.977788758615431	1	62317249	64315109	ENSG00000171988	JMJD1C	protein_coding	63465977	-1	786966	-88082	786966	7	1	7	62317249	64315944	1998695	12317
CD_DeLange_28067908_1	CD (DeLange, EUR)	IMD	Blood_eQTLGen	Blood_eQTLGen	Full_Blood	Bulk blood	ENSG00000171988	JMJD1C	5861	1.34155265845093e-27	2.18787129997156e-23	6.13139395404138e-05	0.999938449677677	2.36382781471957e-07	10:62679011	rs10822050	chr10.5		10	62679011	10:63554059	8.6408e-11	10:62679011	1.68960170313451e-29	6707	6637	0.977788758615431	1	62317249	64315109	ENSG00000171988	JMJD1C	protein_coding	63465977	-1	786966	-88082	786966	7	1	7	62317249	64315944	1998695	12317
CD_DeLange_28067908_1	CD (DeLange, EUR)	IMD	Blood_eQTLGen	Blood_eQTLGen	Full_Blood	Bulk blood	ENSG00000181915	ADO	5925	6.63309832014821e-176	2.18800597140921e-23	3.03157231142007e-153	0.999999999999716	2.89775530240775e-13	10:62806498	rs224082	chr10.4		10	62806498	10:62806498	1.6918e-160	10:62679011	1.68960170313451e-29	6731	6655	0.999999999999994	1	61806984	63806437	ENSG00000181915	ADO	protein_coding	62804720	1	1778	1778	-125709	1	1	0	61806984	63806437	1999453	12320
CD_DeLange_28067908_1	CD (DeLange, EUR)	IMD	Blood_eQTLGen	Blood_eQTLGen	Full_Blood	Bulk blood	ENSG00000181915	ADO	5925	6.63309832014821e-176	2.18800597140921e-23	3.03157231142007e-153	0.999999999999716	2.89775530240775e-13	10:62806498	rs224082	chr10.5		10	62806498	10:62806498	1.6918e-160	10:62679011	1.68960170313451e-29	6731	6655	0.999999999999994	1	61806984	63806437	ENSG00000181915	ADO	protein_coding	62804720	1	1778	1778	-125709	1	1	0	61806984	63806437	1999453	12320
CD_DeLange_28067908_1	CD (DeLange, EUR)	IMD	Blood_eQTLGen	Blood_eQTLGen	Full_Blood	Bulk blood	ENSG00000148572	NRBF2	5946	8.25751337727358e-129	2.18800597140996e-23	3.77399032962986e-106	1	1.86563339139441e-25	10:63182351	rs34119992	chr10.4		10	63182351	10:63182351	1.2605e-112	10:62679011	1.68960170313451e-29	6421	6909	0.924920502090719	1	62144305	64142566	ENSG00000148572	NRBF2	protein_coding	63133328	1	49023	49023	-454317	0	0	4	62144305	64142566	1998261	12303
CD_DeLange_28067908_1	CD (DeLange, EUR)	IMD	Blood_eQTLGen	Blood_eQTLGen	Full_Blood	Bulk blood	ENSG00000148572	NRBF2	5946	8.25751337727358e-129	2.18800597140996e-23	3.77399032962986e-106	1	1.86563339139441e-25	10:63182351	rs34119992	chr10.5		10	63182351	10:63182351	1.2605e-112	10:62679011	1.68960170313451e-29	6421	6909	0.924920502090719	1	62144305	64142566	ENSG00000148572	NRBF2	protein_coding	63133328	1	49023	49023	-454317	0	0	4	62144305	64142566	1998261	12303
CD_DeLange_28067908_1	CD (DeLange, EUR)	IMD	Blood_eQTLGen	Blood_eQTLGen	Full_Blood	Bulk blood	ENSG00000165476	REEP3	5525	9.30275868625256e-77	2.18800597140993e-23	4.25170626031608e-54	1	1.16100335369205e-25	10:63629449	rs36000532	chr10.4		10	63629449	10:63629449	2.0628e-60	10:62679011	1.68960170313451e-29	6366	6252	0.922855275347364	1	62573752	64572567	ENSG00000165476	REEP3	protein_coding	63521401	1	108048	108048	-842390	0	0	8	62573752	64572567	1998815	12312
CD_DeLange_28067908_1	CD (DeLange, EUR)	IMD	Blood_eQTLGen	Blood_eQTLGen	Full_Blood	Bulk blood	ENSG00000165476	REEP3	5525	9.30275868625256e-77	2.18800597140993e-23	4.25170626031608e-54	1	1.16100335369205e-25	10:63629449	rs36000532	chr10.5		10	63629449	10:63629449	2.0628e-60	10:62679011	1.68960170313451e-29	6366	6252	0.922855275347364	1	62573752	64572567	ENSG00000165476	REEP3	protein_coding	63521401	1	108048	108048	-842390	0	0	8	62573752	64572567	1998815	12312
CD_DeLange_28067908_1	CD (DeLange, EUR)	IMD	Blood_eQTLGen	Blood_eQTLGen	Full_Blood	Bulk blood	ENSG00000221164	SNORA11F	2914	8.72227831781e-18	3.87616131825647e-06	2.25022735432878e-12	0.999996091589885	3.22465457788105e-08	10:72983583	rs58875530	chr10.6		10	72983583	10:72983583	1.2567e-17	10:73895870	2.54399814265058e-11	3130	4319	0.959394285023544	0.999435457968415	72126401	74126059	ENSG00000221164	SNORA11	snoRNA	73126207	-1	142624	142624	-769663	6	6	39	72126401	74126059	1999658	12340
CD_DeLange_28067908_1	CD (DeLange, EUR)	IMD	Blood_eQTLGen	Blood_eQTLGen	Full_Blood	Bulk blood	ENSG00000122884	P4HA1	3943	2.28028879266802e-32	3.87397539808219e-06	5.88614963235828e-27	0.999996094225249	3.17993595831154e-08	10:73089568	rs6480668	chr10.6		10	73089568	10:73089568	3.3521e-32	10:73895870	2.54399814265058e-11	4881	4382	0.974905758954434	0.999999400316497	72052145	74051721	ENSG00000122884	P4HA1	protein_coding	73096866	-1	7298	7298	-799004	0	0	43	72052145	74051721	1999576	12290
CD_DeLange_28067908_1	CD (DeLange, EUR)	IMD	Blood_eQTLGen	Blood_eQTLGen	Full_Blood	Bulk blood	ENSG00000213551	DNAJC9	3210	2.08601326556482e-36	3.87397885298376e-06	5.38465799211114e-31	0.99999609470529	3.13158618041849e-08	10:73102376	rs7092989	chr10.6		10	73102376	10:73102376	6.144e-37	10:73895870	2.54399814265058e-11	3567	4333	0.970893258419944	0.999998515778915	72216453	74215769	ENSG00000213551	DNAJC9	protein_coding	73247255	-1	144879	144879	-648615	5	5	36	72216453	74215769	1999316	12337
CD_DeLange_28067908_1	CD (DeLange, EUR)	IMD	Blood_eQTLGen	Blood_eQTLGen	Full_Blood	Bulk blood	ENSG00000166321	NUDT13	3868	3.50042213632757e-296	3.87397540735884e-06	9.03570131243683e-291	0.999996094961496	3.10630788154102e-08	10:73154498	rs11000530	chr10.6		10	73154498	10:73154498	4.2751e-300	10:73895870	2.54399814265058e-11	4806	4313	1.00000000000002	0.999999398010504	72122846	74120996	ENSG00000166321	NUDT13	protein_coding	73110455	1	44043	44043	785415	2	2	41	72122846	74120996	1998150	12314
CD_DeLange_28067908_1	CD (DeLange, EUR)	IMD	Blood_eQTLGen	Blood_eQTLGen	Full_Blood	Bulk blood	ENSG00000122882	ECD	3870	1.94693962686922e-308	3.87397544648135e-06	1.94711397156934e-308	0.999996094851903	3.11726279390284e-08	10:73176764	rs6480678	chr10.6		10	73176764	10:73049859	2.0880515548505e-308	10:73895870	2.54399814265058e-11	4779	4333	0.962143434488007	0.999999386032429	72151752	74148704	ENSG00000122882	ECD	protein_coding	73168008	-1	-8756	118149	-727862	1	6	38	72150122	74148704	1998582	12289
CD_DeLange_28067908_1	CD (DeLange, EUR)	IMD	Blood_eQTLGen	Blood_eQTLGen	Full_Blood	Bulk blood	ENSG00000182180	MRPS16	3896	8.84927484457315e-118	3.87397547903962e-06	2.28427886011524e-112	0.999996095302442	3.07220519657783e-08	10:73396239	rs7100800	chr10.6		10	73396239	10:73396239	1.7139e-119	10:73895870	2.54399814265058e-11	4764	4340	0.99999999821676	0.999999436930289	72250347	74249173	ENSG00000182180	MRPS16	protein_coding	73252644	-1	-143595	-143595	-643226	2	2	33	72250323	74249173	1998850	12322
CD_DeLange_28067908_1	CD (DeLange, EUR)	IMD	Blood_eQTLGen	Blood_eQTLGen	Full_Blood	Bulk blood	ENSG00000156042	CFAP70	3236	6.271782631594e-88	3.87397801227718e-06	1.61894520809154e-82	0.99999609476931	3.12526676624283e-08	10:73397743	rs9971111	chr10.6		10	73397743	10:73153701	1.4111e-89	10:73895870	2.54399814265058e-11	3607	4328	0.993713408664259	0.99999877176245	72306809	74305753	ENSG00000156042	TTC18	protein_coding	73358864	-1	-38879	205163	-537006	1	6	32	72306809	74305753	1998944	12309
CD_DeLange_28067908_1	CD (DeLange, EUR)	IMD	Blood_eQTLGen	Blood_eQTLGen	Full_Blood	Bulk blood	ENSG00000138286	FAM149B1	3856	2.54020343837163e-117	3.87397548056964e-06	6.55707173966734e-112	0.999996093164228	3.28603072748767e-08	10:73500425	rs3793663	chr10.6		10	73500425	10:73500425	2.6179e-119	10:73895870	2.54399814265058e-11	4652	4344	0.942641195820224	0.999999378618211	72206908	74205497	ENSG00000138286	FAM149B1	protein_coding	73168119	1	332306	332306	727751	11	11	37	72206908	74205914	1999006	12298
CD_DeLange_28067908_1	CD (DeLange, EUR)	IMD	Blood_eQTLGen	Blood_eQTLGen	Full_Blood	Bulk blood	ENSG00000242288	BMS1P4-AGAP5	2956	2.23066233601352e-20	3.48987198165118e-06	5.75801324786828e-15	0.900642660323108	0.0993538498049039	10:73802403	rs13013	chr10.6		10	73802403	10:73802403	6.2086e-21	10:73895870	2.54399814265058e-11	3226	4295	0.937037978904121	0.999993424457336	72703050	74702277	ENSG00000242288	RP11-464F9.1	lncRNA	73730466	-1	-71937	-71937	-165404	11	11	16	72703050	74702277	1999227	12362
CD_DeLange_28067908_1	CD (DeLange, EUR)	IMD	Blood_eQTLGen	Blood_eQTLGen	Full_Blood	Bulk blood	ENSG00000166507	NDST2	4069	1.43353731937394e-262	3.77715910918684e-06	3.70041482767709e-257	0.974954570234946	0.0250416526059566	10:73816205	rs11000785	chr10.6		10	73816205	10:73816205	6.9601e-265	10:73895870	2.54399814265058e-11	4849	4476	0.999999999999944	0.999999306694441	72807301	74806053	ENSG00000166507	NDST2	protein_coding	73811598	-1	-4607	-4607	-84272	2	2	4	72807301	74806053	1998752	12315
CD_DeLange_28067908_1	CD (DeLange, EUR)	IMD	Blood_eQTLGen	Blood_eQTLGen	Full_Blood	Bulk blood	ENSG00000196968	FUT11	4005	2.90462247402152e-45	3.79139068122428e-06	7.49775259791906e-40	0.978635560791673	0.0213606478176458	10:73816205	rs11000785	chr10.6		10	73816205	10:73799109	9.2137e-46	10:73895870	2.54399814265058e-11	4772	4416	0.999754163208108	0.999999305116458	72777782	74775632	ENSG00000196968	FUT11	protein_coding	73772276	1	43929	26833	123594	7	3	9	72777027	74775632	1998605	12330
CD_DeLange_28067908_1	CD (DeLange, EUR)	IMD	Blood_eQTLGen	Blood_eQTLGen	Full_Blood	Bulk blood	ENSG00000224195	CAMK2G-AS1	3173	1.54206839978557e-09	3.87240399076341e-06	0.000398055213123496	0.999586373718839	1.16971219799227e-05	10:73837788	rs2242256	chr10.6		10	73837788	10:73814321	3.4924e-09	10:73895870	2.54399814265058e-11	3472	4482	0.981505631962762	0.999995320959606	72814305	74813044	ENSG00000224195	RP11-574K11.5	lncRNA	73813518	1	24270	803	82352	0	0	2	72814305	74813044	1998739	12343
CD_DeLange_28067908_1	CD (DeLange, EUR)	IMD	Blood_eQTLGen	Blood_eQTLGen	Full_Blood	Bulk blood	ENSG00000138315	OIT3	4105	5.82288650681896e-07	3.41961986432102e-06	0.14543607117927	0.854104828272856	0.000455098639358969	10:73895870	rs2675670	chr10.6		10	73895870	10:72337477	7.4596e-07	10:73895870	2.54399814265058e-11	5045	4588	0.987911706155107	0.999999312605503	71913356	73913203	ENSG00000138315	OIT3	protein_coding	72893739	1	1002131	-556262	1002131	48	6	48	71913356	73913203	1999847	12300
CD_DeLange_28067908_1	CD (DeLange, EUR)	IMD	Blood_eQTLGen	Blood_eQTLGen	Full_Blood	Bulk blood	ENSG00000221817	PPP3CB-AS1	3117	1.96055789331155e-08	3.85423123411636e-06	0.00506081032575762	0.994897003130141	3.83127072899985e-05	10:73895870	rs2675670	chr10.6		10	73895870	10:73625574	3.4326e-07	10:73895870	2.54399814265058e-11	3446	4265	0.973380217942962	0.99999709272907	72508273	74507125	ENSG00000221817	RP11-137L10.6	lncRNA	73495717	1	400153	129857	400153	27	2	27	72508273	74507125	1998852	12341
CD_DeLange_28067908_1	CD (DeLange, EUR)	IMD	Blood_eQTLGen	Blood_eQTLGen	Full_Blood	Bulk blood	ENSG00000236756	DNAJC9-AS1	2933	1.46897149480868e-08	3.860614765115e-06	0.00378974351932322	0.995984832205416	0.000221548970778797	10:73895870	rs2675670	chr10.6		10	73895870	10:73300197	2.5238e-06	10:73895870	2.54399814265058e-11	3157	4327	0.963194058565112	0.999435503125247	72262594	74261866	ENSG00000236756	DNAJC9-AS1	lncRNA	73247360	1	648510	52837	648510	35	2	35	72262594	74261866	1999272	12358
CD_DeLange_28067908_1	CD (DeLange, EUR)	IMD	Blood_eQTLGen	Blood_eQTLGen	Full_Blood	Bulk blood	ENSG00000268584	RP11-464F9.20	3815	8.81728070000249e-10	3.87309171090348e-06	0.000227601975350885	0.999767788746756	7.35304452700284e-07	10:73895870	rs2675670	chr10.6		10	73895870	10:73323701	1.4164e-08	10:73895870	2.54399814265058e-11	4534	4277	0.976243497545576	0.999999230010543	72626542	74625197	ENSG00000268584	RP11-464F9.20	lncRNA	73625996	1	269874	-302295	269874	24	8	24	72626542	74625728	1999186	12364
CD_DeLange_28067908_1	CD (DeLange, EUR)	IMD	Blood_eQTLGen	Blood_eQTLGen	Full_Blood	Bulk blood	ENSG00000035403	VCL	4049	0	3.87397919348419e-06	0	0.999996097539222	2.84816218570955e-08	10:74119992	rs8255	chr10.6		10	74119992	10:74107435	2.0880515548505e-308	10:73895870	2.54399814265058e-11	4747	4486	0.999999888020029	0.999999051050519	73059263	75059102	ENSG00000035403	VCL	protein_coding	73998116	1	121876	109319	-102246	1	1	2	73059263	75059102	1999839	12260
CD_DeLange_28067908_1	CD (DeLange, EUR)	IMD	Blood_eQTLGen	Blood_eQTLGen	Full_Blood	Bulk blood	ENSG00000156110	ADK	3736	0	3.87398104506811e-06	0	0.999996069117055	5.69019683151988e-08	10:74169175	rs67594352	chr10.6		10	74169175	10:73952254	2.0880515548505e-308	10:73895870	2.54399814265058e-11	4337	4424	1	0.999999380283498	73430299	75426836	ENSG00000156110	ADK	protein_coding	74151221	1	17954	-198967	-255351	0	3	5	73430299	75426836	1996537	12310
CD_DeLange_28067908_1	CD (DeLange, EUR)	IMD	Blood_eQTLGen	Blood_eQTLGen	Full_Blood	Bulk blood	ENSG00000185009	AP3M1	4133	0	3.87397912052987e-06	0	0.999996064612914	6.14079769135984e-08	10:74489056	rs35273093	chr10.6		10	74489056	10:74169175	2.0880515548505e-308	10:73895870	2.54399814265058e-11	4833	4543	1	0.999999652175442	73136571	75135656	ENSG00000185009	AP3M1	protein_coding	74150828	-1	-338228	-18347	254958	4	1	4	73136571	75135656	1999085	12324
CD_DeLange_28067908_1	CD (DeLange, EUR)	IMD	Blood_eQTLGen	Blood_eQTLGen	Full_Blood	Bulk blood	ENSG00000224596	ZMIZ1-AS1	6609	1.6901719094729e-93	1.97769955706796e-11	8.54615102379397e-83	0.999999999980133	9.23021251033355e-14	10:79048770	rs10824709	chr10.7		10	79048770	10:79048770	7.3497e-90	10:79282718	1.85082292873199e-17	7757	7313	0.999999992972211	0.999999999998439	78005715	80005542	ENSG00000224596	RP11-202P11.1	lncRNA	79067426	-1	18656	18656	-215292	0	0	1	78005715	80005542	1999827	12344
CD_DeLange_28067908_1	CD (DeLange, EUR)	IMD	Blood_eQTLGen	Blood_eQTLGen	Full_Blood	Bulk blood	ENSG00000108175	ZMIZ1	7182	1.21230497825639e-55	1.92784626820427e-11	6.12987434770542e-45	0.974741767468486	0.0252582325122331	10:79287258	rs1250565	chr10.7		10	79287258	10:79287258	2.0083e-51	10:79282718	1.85082292873199e-17	8397	7859	0.999999999990628	0.99999999999849	78193016	80191879	ENSG00000108175	ZMIZ1	protein_coding	79068966	1	218292	218292	213752	0	0	0	78193016	80191879	1998863	12278
CD_DeLange_28067908_1	CD (DeLange, EUR)	IMD	Blood_eQTLGen	Blood_eQTLGen	Full_Blood	Bulk blood	ENSG00000108179	PPIF	7179	2.85397959946838e-71	1.97769955578902e-11	1.44308046743374e-60	0.999999999980048	1.70748754454192e-13	10:79343491	rs7086293	chr10.7		10	79343491	10:79343491	2.3638e-67	10:79282718	1.85082292873199e-17	8499	7795	0.999999999999998	0.999999999998568	78351456	80350628	ENSG00000108179	PPIF	protein_coding	79347469	1	-3978	-3978	-64751	0	0	0	78351456	80350628	1999172	12279
CD_DeLange_28067908_1	CD (DeLange, EUR)	IMD	Blood_eQTLGen	Blood_eQTLGen	Full_Blood	Bulk blood	ENSG00000188199	NUTM2B	6965	5.59851737284237e-268	1.97769693983988e-11	2.8308267358619e-257	0.999999999980105	9.13116274631597e-14	10:79615230	rs1059225	chr10.7		10	79615230	10:79615230	1.2244e-267	10:79282718	1.85082292873199e-17	7520	8024	0.999999999999966	0.999999999997486	78709105	80707873	ENSG00000188199	FAM22B	protein_coding	79703227	1	-87997	-87997	-420509	5	5	12	78709105	80707873	1998768	12325
CD_DeLange_28067908_1	CD (DeLange, EUR)	IMD	Blood_eQTLGen	Blood_eQTLGen	Full_Blood	Bulk blood	ENSG00000188199	NUTM2B	6965	5.59851737284237e-268	1.97769693983988e-11	2.8308267358619e-257	0.999999999980105	9.13116274631597e-14	10:79615230	rs1059225	chr10.8		10	79615230	10:79615230	1.2244e-267	10:79282718	1.85082292873199e-17	7520	8024	0.999999999999966	0.999999999997486	78709105	80707873	ENSG00000188199	FAM22B	protein_coding	79703227	1	-87997	-87997	-420509	5	5	12	78709105	80707873	1998768	12325
CD_DeLange_28067908_1	CD (DeLange, EUR)	IMD	Blood_eQTLGen	Blood_eQTLGen	Full_Blood	Bulk blood	ENSG00000224886	BEND3P3	6918	1.36250138933581e-55	1.97769693991065e-11	6.88933355668785e-45	0.999999999979977	2.52731112113327e-13	10:79648328	rs72642301	chr10.7		10	79648328	10:79648328	1.9187e-52	10:79282718	1.85082292873199e-17	7463	8019	0.999999996275158	0.999999999961542	78684891	80684650	ENSG00000224886	BEND3P3	transcribed_processed_pseudogene	79684983	-1	36655	36655	402265	3	3	11	78684891	80684650	1999759	12346
CD_DeLange_28067908_1	CD (DeLange, EUR)	IMD	Blood_eQTLGen	Blood_eQTLGen	Full_Blood	Bulk blood	ENSG00000224886	BEND3P3	6918	1.36250138933581e-55	1.97769693991065e-11	6.88933355668785e-45	0.999999999979977	2.52731112113327e-13	10:79648328	rs72642301	chr10.8		10	79648328	10:79648328	1.9187e-52	10:79282718	1.85082292873199e-17	7463	8019	0.999999996275158	0.999999999961542	78684891	80684650	ENSG00000224886	BEND3P3	transcribed_processed_pseudogene	79684983	-1	36655	36655	402265	3	3	11	78684891	80684650	1999759	12346
CD_DeLange_28067908_1	CD (DeLange, EUR)	IMD	Blood_eQTLGen	Blood_eQTLGen	Full_Blood	Bulk blood	ENSG00000225484	NUTM2B-AS1	6975	3.93791443842199e-75	1.9776969398396e-11	1.99116171897507e-64	0.999999999979849	3.68014308271127e-13	10:79832701	rs4097129	chr10.7		10	79832701	10:79832701	4.3624e-77	10:79282718	1.85082292873199e-17	7530	8029	0.999999999238819	0.999999999997523	78815416	80815024	ENSG00000225484	RP11-773D16.1	lncRNA	79826389	-1	-6312	-6312	543671	1	1	14	78815416	80815024	1999608	12348
CD_DeLange_28067908_1	CD (DeLange, EUR)	IMD	Blood_eQTLGen	Blood_eQTLGen	Full_Blood	Bulk blood	ENSG00000225484	NUTM2B-AS1	6975	3.93791443842199e-75	1.9776969398396e-11	1.99116171897507e-64	0.999999999979849	3.68014308271127e-13	10:79832701	rs4097129	chr10.8		10	79832701	10:79832701	4.3624e-77	10:79282718	1.85082292873199e-17	7530	8029	0.999999999238819	0.999999999997523	78815416	80815024	ENSG00000225484	RP11-773D16.1	lncRNA	79826389	-1	-6312	-6312	543671	1	1	14	78815416	80815024	1999608	12348
CD_DeLange_28067908_1	CD (DeLange, EUR)	IMD	Blood_eQTLGen	Blood_eQTLGen	Full_Blood	Bulk blood	ENSG00000133661	SFTPD	7559	7.31799825756827e-307	1.97769693983718e-11	3.70026271973753e-296	0.999999999979536	6.54647498914479e-13	10:79969114	rs2758549	chr10.7		10	79969114	10:79969114	4.7353e-304	10:79282718	1.85082292873199e-17	8928	8172	1	0.999999999998497	78960580	80960056	ENSG00000133661	SFTPD	protein_coding	79949105	-1	-20009	-20009	666387	0	0	18	78960580	80960056	1999476	12291
CD_DeLange_28067908_1	CD (DeLange, EUR)	IMD	Blood_eQTLGen	Blood_eQTLGen	Full_Blood	Bulk blood	ENSG00000133661	SFTPD	7559	7.31799825756827e-307	1.97769693983718e-11	3.70026271973753e-296	0.999999999979536	6.54647498914479e-13	10:79969114	rs2758549	chr10.8		10	79969114	10:79969114	4.7353e-304	10:79282718	1.85082292873199e-17	8928	8172	1	0.999999999998497	78960580	80960056	ENSG00000133661	SFTPD	protein_coding	79949105	-1	-20009	-20009	666387	0	0	18	78960580	80960056	1999476	12291
CD_DeLange_28067908_1	CD (DeLange, EUR)	IMD	Blood_eQTLGen	Blood_eQTLGen	Full_Blood	Bulk blood	ENSG00000133678	TMEM254	7553	0	1.97769693983853e-11	0	0.999999999980105	1.35221644195056e-13	10:80078900	rs3824727	chr10.7		10	80078900	10:80061733	2.0880515548505e-308	10:79282718	1.85082292873199e-17	8988	8185	1	0.999999999998382	79085648	81085267	ENSG00000133678	TMEM254	protein_coding	80078665	1	235	-16932	-795947	0	0	19	79085648	81085267	1999619	12292
CD_DeLange_28067908_1	CD (DeLange, EUR)	IMD	Blood_eQTLGen	Blood_eQTLGen	Full_Blood	Bulk blood	ENSG00000133678	TMEM254	7553	0	1.97769693983853e-11	0	0.999999999980105	1.35221644195056e-13	10:80078900	rs3824727	chr10.8		10	80078900	10:80061733	2.0880515548505e-308	10:79282718	1.85082292873199e-17	8988	8185	1	0.999999999998382	79085648	81085267	ENSG00000133678	TMEM254	protein_coding	80078665	1	235	-16932	-795947	0	0	19	79085648	81085267	1999619	12292
CD_DeLange_28067908_1	CD (DeLange, EUR)	IMD	Blood_eQTLGen	Blood_eQTLGen	Full_Blood	Bulk blood	ENSG00000230091	TMEM254-AS1	7507	1.5623278873649e-144	1.97769693983853e-11	7.89973355301533e-134	0.999999999980105	1.35221644195064e-13	10:80078900	rs3824727	chr10.7		10	80078900	10:80078900	4.3456e-142	10:79282718	1.85082292873199e-17	8797	8211	1	0.999999999998273	79062936	81062070	ENSG00000230091	TMEM254-AS1	lncRNA	80078904	-1	4	4	796186	0	0	20	79062936	81062070	1999134	12353
CD_DeLange_28067908_1	CD (DeLange, EUR)	IMD	Blood_eQTLGen	Blood_eQTLGen	Full_Blood	Bulk blood	ENSG00000230091	TMEM254-AS1	7507	1.5623278873649e-144	1.97769693983853e-11	7.89973355301533e-134	0.999999999980105	1.35221644195064e-13	10:80078900	rs3824727	chr10.8		10	80078900	10:80078900	4.3456e-142	10:79282718	1.85082292873199e-17	8797	8211	1	0.999999999998273	79062936	81062070	ENSG00000230091	TMEM254-AS1	lncRNA	80078904	-1	4	4	796186	0	0	20	79062936	81062070	1999134	12353
CD_DeLange_28067908_1	CD (DeLange, EUR)	IMD	Blood_eQTLGen	Blood_eQTLGen	Full_Blood	Bulk blood	ENSG00000189129	PLAC9	7064	6.6969018534318e-101	1.97769693979216e-11	3.3862123758149e-90	0.999999999955691	2.45247875003114e-11	10:80155429	rs3190233	chr10.7		10	80155429	10:80155429	1.2051e-100	10:79282718	1.85082292873199e-17	7756	8120	0.999999923184806	0.999999999997387	79138794	81138468	ENSG00000189129	PLAC9	protein_coding	80132730	1	22699	22699	-850012	0	0	21	79138794	81138468	1999674	12326
CD_DeLange_28067908_1	CD (DeLange, EUR)	IMD	Blood_eQTLGen	Blood_eQTLGen	Full_Blood	Bulk blood	ENSG00000189129	PLAC9	7064	6.6969018534318e-101	1.97769693979216e-11	3.3862123758149e-90	0.999999999955691	2.45247875003114e-11	10:80155429	rs3190233	chr10.8		10	80155429	10:80155429	1.2051e-100	10:79282718	1.85082292873199e-17	7756	8120	0.999999923184806	0.999999999997387	79138794	81138468	ENSG00000189129	PLAC9	protein_coding	80132730	1	22699	22699	-850012	0	0	21	79138794	81138468	1999674	12326
CD_DeLange_28067908_1	CD (DeLange, EUR)	IMD	Blood_eQTLGen	Blood_eQTLGen	Full_Blood	Bulk blood	ENSG00000122359	ANXA11	7503	1.40809103688933e-279	1.97769693982481e-11	7.11985243288307e-269	0.99999999997317	7.10857236619776e-12	10:80176791	rs11591611	chr10.7		10	80176791	10:80176791	1.6216e-276	10:79282718	1.85082292873199e-17	8962	8123	1.00000000000004	0.999999999998387	79178742	81177862	ENSG00000122359	ANXA11	protein_coding	80205537	-1	28746	28746	922819	0	0	22	79178742	81177862	1999120	12286
CD_DeLange_28067908_1	CD (DeLange, EUR)	IMD	Blood_eQTLGen	Blood_eQTLGen	Full_Blood	Bulk blood	ENSG00000122359	ANXA11	7503	1.40809103688933e-279	1.97769693982481e-11	7.11985243288307e-269	0.99999999997317	7.10857236619776e-12	10:80176791	rs11591611	chr10.8		10	80176791	10:80176791	1.6216e-276	10:79282718	1.85082292873199e-17	8962	8123	1.00000000000004	0.999999999998387	79178742	81177862	ENSG00000122359	ANXA11	protein_coding	80205537	-1	28746	28746	922819	0	0	22	79178742	81177862	1999120	12286
CD_DeLange_28067908_1	CD (DeLange, EUR)	IMD	Blood_eQTLGen	Blood_eQTLGen	Full_Blood	Bulk blood	ENSG00000122378	PRXL2A	7476	0	1.49440701546595e-05	0	0.999983660183289	1.39574656133278e-06	10:80446016	rs10887890	chr10.8		10	80446016	10:80442421	2.0880515548505e-308	10:80511585	5.44419974900569e-11	8934	8126	0.999739944764969	0.999998776571756	79420467	81420407	ENSG00000122378	FAM213A	protein_coding	80408551	1	37465	33870	103034	0	0	1	79420467	81420407	1999940	12287
CD_DeLange_28067908_1	CD (DeLange, EUR)	IMD	Blood_eQTLGen	Blood_eQTLGen	Full_Blood	Bulk blood	ENSG00000108219	TSPAN14	7451	7.84329839180044e-139	1.49440888416901e-05	5.24834963320967e-134	0.999984945819021	1.10092139432847e-07	10:80503070	rs12260962	chr10.8		10	80503070	10:80503070	9.44e-141	10:80511585	5.44419974900569e-11	8883	8110	1	0.99999888939995	79488489	81487751	ENSG00000108219	TSPAN14	protein_coding	80454310	1	48760	48760	57275	0	0	0	79488489	81487751	1999262	12280
CD_DeLange_28067908_1	CD (DeLange, EUR)	IMD	Blood_eQTLGen	Blood_eQTLGen	Full_Blood	Bulk blood	ENSG00000226659	TSPAN14-AS1	7116	0	1.49440409687129e-05	0	0.999980881586176	4.17437284498546e-06	10:80535642	rs11185932	chr10.8		10	80535642	10:80463402	2.0880515548505e-308	10:80511585	5.44419974900569e-11	7707	8217	1	0.999997982378981	79533452	81532226	ENSG00000226659	RP11-137H2.4	lncRNA	80536090	-1	448	72688	24505	0	0	0	79532844	81532226	1999382	12350
CD_DeLange_28067908_1	CD (DeLange, EUR)	IMD	Blood_eQTLGen	Blood_eQTLGen	Full_Blood	Bulk blood	ENSG00000120053	GOT1	5594	1.53373623149565e-52	1.00097852777139e-19	1.53223689514138e-33	1	6.28287126257619e-22	10:99430750	rs12253861	chr10.9		10	99430750	10:99430750	4.1653e-40	10:99526738	3.67235883499901e-25	6563	6204	0.999999999999995	0.999999999999996	98413823	100413689	ENSG00000120053	GOT1	protein_coding	99430624	-1	-126	-126	-96114	0	0	1	98413823	100413689	1999866	12285
CD_DeLange_28067908_1	CD (DeLange, EUR)	IMD	Blood_eQTLGen	Blood_eQTLGen	Full_Blood	Bulk blood	ENSG00000119929	CUTC	5133	3.32586326043182e-22	9.97643077572269e-20	0.00332261199232375	0.996667791247374	9.59676030338325e-06	10:99526738	rs6584282	chr10.9		10	99526738	10:99779502	5.5761e-09	10:99526738	3.67235883499901e-25	6029	5729	0.999782913242604	0.999999999999996	98729566	100727600	ENSG00000119929	CUTC	protein_coding	99732234	1	-205496	47268	-205496	6	0	6	98729566	100727944	1998378	12281
CD_DeLange_28067908_1	CD (DeLange, EUR)	IMD	Blood_eQTLGen	Blood_eQTLGen	Full_Blood	Bulk blood	ENSG00000119946	CNNM1	5646	1.00771009491028e-20	8.99252027321352e-20	0.100672498655278	0.898371031506459	0.000956469838263222	10:99526738	rs6584282	chr10.9		10	99526738	10:99103684	4.9821e-07	10:99526738	3.67235883499901e-25	6637	6276	0.990644613367202	0.999999999999996	98362128	100361692	ENSG00000119946	CNNM1	protein_coding	99329356	1	197382	-225672	197382	2	1	2	98362128	100361692	1999564	12282
CD_DeLange_28067908_1	CD (DeLange, EUR)	IMD	Blood_eQTLGen	Blood_eQTLGen	Full_Blood	Bulk blood	ENSG00000166136	NDUFB8	5195	4.32293581281781e-31	1.05905953632403e-19	4.08186288355881e-12	0.999999999995893	1.81244766278635e-14	10:99526738	rs6584282	chr10.9		10	99526738	10:100513808	6.0319e-17	10:99526738	3.67235883499901e-25	5973	5785	0.977536784741954	0.999999999999997	99518755	101518695	ENSG00000166136	NDUFB8	protein_coding	100529871	-1	1003133	16063	1003133	27	1	27	99518755	101518695	1999940	12313
CD_DeLange_28067908_1	CD (DeLange, EUR)	IMD	Blood_eQTLGen	Blood_eQTLGen	Full_Blood	Bulk blood	ENSG00000224934	GOT1-DT	5061	1.33785445280721e-24	1.00096505446457e-19	1.33654660483661e-05	0.999986539674577	9.48593711293593e-08	10:99526738	rs6584282	chr10.9		10	99526738	10:99415201	4.8465e-12	10:99526738	3.67235883499901e-25	5431	6166	0.999998504822327	0.999999999999996	98433516	100433059	ENSG00000224934	RP11-441O15.3	lncRNA	99433264	1	93474	-18063	93474	0	1	0	98433516	100433059	1999543	12347
CD_DeLange_28067908_1	CD (DeLange, EUR)	IMD	Blood_eQTLGen	Blood_eQTLGen	Full_Blood	Bulk blood	ENSG00000227492	CHUK-DT	4783	5.05742639822788e-33	1.00097852777135e-19	5.05248240388118e-14	0.999999999999943	4.1366805123033e-16	10:99526738	rs6584282	chr10.9		10	99526738	10:100266802	2.1685e-19	10:99526738	3.67235883499901e-25	5047	5846	0.999999989300519	0.999999999999996	99232327	101229325	ENSG00000227492	RP11-316M21.6	lncRNA	100229625	1	-702887	37177	-702887	15	2	15	99232327	101230170	1997843	12351
CD_DeLange_28067908_1	CD (DeLange, EUR)	IMD	Blood_eQTLGen	Blood_eQTLGen	Full_Blood	Bulk blood	ENSG00000014919	COX15	5158	3.58449506678437e-109	1.00097852777142e-19	3.5809909676734e-90	1	3.34804930478419e-21	10:99598928	rs12779255	chr10.9		10	99598928	10:99598928	3.8939e-97	10:99526738	3.67235883499901e-25	6081	5748	1	0.999999999999996	98722811	100720123	ENSG00000014919	COX15	protein_coding	99732127	-1	133199	133199	205389	5	5	5	98722675	100721126	1998451	12258
CD_DeLange_28067908_1	CD (DeLange, EUR)	IMD	Blood_eQTLGen	Blood_eQTLGen	Full_Blood	Bulk blood	ENSG00000155287	SLC25A28	5228	6.48771571271918e-73	1.0009785277714e-19	6.48137350874412e-54	1	1.66480352931076e-21	10:99625193	rs4498914	chr10.9		10	99625193	10:99621762	4.9925e-60	10:99526738	3.67235883499901e-25	6150	5830	0.999999999999997	0.999999999999996	98616388	100615501	ENSG00000155287	SLC25A28	protein_coding	99620439	-1	-4754	-1323	93701	1	1	0	98616371	100615501	1999130	12308
CD_DeLange_28067908_1	CD (DeLange, EUR)	IMD	Blood_eQTLGen	Blood_eQTLGen	Full_Blood	Bulk blood	ENSG00000107554	DNMBP	5202	2.32640097602812e-58	1.00097852777139e-19	2.32412675345564e-39	1	2.28390669206415e-21	10:99692954	rs139736391	chr10.9		10	99692954	10:99692954	6.8498e-47	10:99526738	3.67235883499901e-25	6031	5788	0.999999897051761	0.999999999999996	98943250	100942738	ENSG00000107554	DNMBP	protein_coding	100009947	-1	316993	316993	483209	5	5	9	98942980	100942738	1999758	12267
CD_DeLange_28067908_1	CD (DeLange, EUR)	IMD	Blood_eQTLGen	Blood_eQTLGen	Full_Blood	Bulk blood	ENSG00000023839	ABCC2	5145	1.38347773202669e-85	1.00097852777142e-19	1.3821252840527e-66	1	7.52118230543241e-22	10:99798989	rs2756109	chr10.9		10	99798989	10:99798989	2.0382e-73	10:99526738	3.67235883499901e-25	5976	5746	0.999999999989061	0.999999999999996	98818724	100816371	ENSG00000023839	ABCC2	protein_coding	99782640	1	16349	16349	-255902	0	0	7	98818724	100816898	1998174	12259
CD_DeLange_28067908_1	CD (DeLange, EUR)	IMD	Blood_eQTLGen	Blood_eQTLGen	Full_Blood	Bulk blood	ENSG00000107566	ERLIN1	5242	5.4658164585188e-75	1.0009785277714e-19	5.46047323381458e-56	1	1.52818890055867e-21	10:100183966	rs78321221	chr10.9		10	100183966	10:100183966	3.3954e-63	10:99526738	3.67235883499901e-25	6069	5830	0.999448529591101	0.999999999999996	99169973	101168791	ENSG00000107566	ERLIN1	protein_coding	100186029	-1	2063	2063	659291	0	0	12	99169462	101168791	1999329	12268
CD_DeLange_28067908_1	CD (DeLange, EUR)	IMD	Blood_eQTLGen	Blood_eQTLGen	Full_Blood	Bulk blood	ENSG00000196072	BLOC1S2	5300	1.48286908642262e-48	1.0009785277714e-19	1.48141947632393e-29	1	4.03088016203591e-22	10:100223656	rs17882802	chr10.9		10	100223656	10:100223656	1.0533e-35	10:99526738	3.67235883499901e-25	6100	5887	0.999999999999788	0.999999999999996	99280510	101280136	ENSG00000196072	BLOC1S2	protein_coding	100286680	-1	63024	63024	759942	5	5	19	99280510	101280136	1999626	12327
CD_DeLange_28067908_1	CD (DeLange, EUR)	IMD	Blood_eQTLGen	Blood_eQTLGen	Full_Blood	Bulk blood	ENSG00000230224	PHB1P9	4862	1.7102606584647e-44	1.0009785277714e-19	1.70858875691616e-25	1	4.04853993208452e-22	10:100236603	rs11596950	chr10.9		10	100236603	10:100236603	2.1791e-31	10:99526738	3.67235883499901e-25	5135	5859	0.999999999990084	0.999999999999996	99248894	101248453	ENSG00000230224	PHBP9	processed_pseudogene	100248271	1	-11668	-11668	-721533	1	1	17	99248894	101248453	1999559	12354
CD_DeLange_28067908_1	CD (DeLange, EUR)	IMD	Blood_eQTLGen	Blood_eQTLGen	Full_Blood	Bulk blood	ENSG00000095485	CWF19L1	5276	0	1.00097852777139e-19	0	1	4.0386721547024e-22	10:100244149	rs17668357	chr10.9		10	100244149	10:100017624	2.0880515548505e-308	10:99526738	3.67235883499901e-25	6079	5859	1.00000000000004	0.999999999999996	99251275	101249850	ENSG00000095485	CWF19L1	protein_coding	100267638	-1	23489	250014	740900	1	8	18	99250139	101249850	1999711	12264
CD_DeLange_28067908_1	CD (DeLange, EUR)	IMD	Blood_eQTLGen	Blood_eQTLGen	Full_Blood	Bulk blood	ENSG00000107593	PKD2L1	5299	0	1.00097852777139e-19	0	1	1.09558177674399e-21	10:100290485	rs6584356	chr10.9		10	100290485	10:100155872	2.0880515548505e-308	10:99526738	3.67235883499901e-25	6088	5887	0.999999952857258	0.999999999999996	99309335	101309215	ENSG00000107593	PKD2L1	protein_coding	100330228	-1	39743	174356	803490	0	8	20	99309335	101309215	1999880	12269
CD_DeLange_28067908_1	CD (DeLange, EUR)	IMD	Blood_eQTLGen	Blood_eQTLGen	Full_Blood	Bulk blood	ENSG00000213341	CHUK	5266	1.04456748497455e-46	1.0009785277714e-19	1.04354634589436e-27	1	5.92919617549673e-21	10:100307132	rs148211064	chr10.9		10	100307132	10:100307132	1.6916e-35	10:99526738	3.67235883499901e-25	6087	5853	1	0.999999999999996	99209209	101207230	ENSG00000213341	CHUK	protein_coding	100229596	-1	-77536	-77536	702858	5	5	14	99209000	101208837	1999837	12336
CD_DeLange_28067908_1	CD (DeLange, EUR)	IMD	Blood_eQTLGen	Blood_eQTLGen	Full_Blood	Bulk blood	ENSG00000099194	SCD	5273	1.20398737122869e-63	1.00097852777142e-19	1.20281038786046e-44	1	1.23252707782318e-21	10:100347494	rs1054411	chr10.9		10	100347494	10:100347494	3.8492e-51	10:99526738	3.67235883499901e-25	6056	5860	0.999999999999997	0.999999999999996	99356006	101355588	ENSG00000099194	SCD	protein_coding	100347233	1	261	261	-820495	0	0	22	99356006	101355588	1999582	12266
CD_DeLange_28067908_1	CD (DeLange, EUR)	IMD	Blood_eQTLGen	Blood_eQTLGen	Full_Blood	Bulk blood	ENSG00000075826	SEC31B	5214	0	1.00097852777139e-19	0	1	7.68990305406166e-22	10:100509449	rs3763695	chr10.9		10	100509449	10:100396451	2.0880515548505e-308	10:99526738	3.67235883499901e-25	5988	5810	0.999999999999968	0.999999999999996	99508428	101507082	ENSG00000075826	SEC31B	protein_coding	100519861	-1	10412	123410	993123	0	1	26	99508309	101507082	1998773	12263
CD_DeLange_28067908_1	CD (DeLange, EUR)	IMD	Blood_eQTLGen	Blood_eQTLGen	Full_Blood	Bulk blood	ENSG00000108039	XPNPEP1	5931	0	2.20068423347929e-05	0	0.999977403780762	5.89376812875009e-07	10:109907906	rs944969	chr10.10		10	109907906	10:109870973	2.0880515548505e-308	10:110425838	3.73983035309053e-11	6899	6653	0.999999999999903	0.999998499392158	108894213	110893906	ENSG00000108039	XPNPEP1	protein_coding	109923511	-1	15605	52538	-502327	0	0	6	108894213	110893906	1999693	12273
CD_DeLange_28067908_1	CD (DeLange, EUR)	IMD	Blood_eQTLGen	Blood_eQTLGen	Full_Blood	Bulk blood	ENSG00000148700	ADD3	5785	6.09287435737498e-262	2.20068807846868e-05	2.76856115606412e-257	0.999977871167026	1.21952136766287e-07	10:110101296	rs11194981	chr10.10		10	110101296	10:110101296	2.1757e-265	10:110425838	3.73983035309053e-11	6695	6495	0.999999999999967	0.999998525404814	109066765	111065130	ENSG00000148700	ADD3	protein_coding	110007984	1	93312	93312	417854	1	1	5	109066765	111065130	1998365	12304
CD_DeLange_28067908_1	CD (DeLange, EUR)	IMD	Blood_eQTLGen	Blood_eQTLGen	Full_Blood	Bulk blood	ENSG00000119950	MXI1	5770	5.79962446502316e-209	2.2006883172831e-05	2.63531017778152e-204	0.999977904536729	8.85801254895828e-08	10:110281821	rs2855469	chr10.10		10	110281821	10:110281821	9.5859e-212	10:110425838	3.73983035309053e-11	6676	6412	0.997659551440526	0.999998662839402	109247622	111247342	ENSG00000119950	MXI1	protein_coding	110207605	1	74216	74216	218233	2	2	3	109247622	111247342	1999720	12283
CD_DeLange_28067908_1	CD (DeLange, EUR)	IMD	Blood_eQTLGen	Blood_eQTLGen	Full_Blood	Bulk blood	ENSG00000119953	SMNDC1	5769	1.65261094718268e-24	2.20068826390154e-05	7.50935217581004e-20	0.999977836635371	1.56481990105757e-07	10:110282693	rs928929	chr10.10		10	110282693	10:110282693	3.2182e-26	10:110425838	3.73983035309053e-11	6726	6400	0.999995589715079	0.999998734909339	109300385	111298611	ENSG00000119953	SMNDC1	protein_coding	110304920	-1	22227	22227	-120918	0	0	0	109300385	111298611	1998226	12284
CD_DeLange_28067908_1	CD (DeLange, EUR)	IMD	Blood_eQTLGen	Blood_eQTLGen	Full_Blood	Bulk blood	ENSG00000150594	ADRA2A	6416	2.92515803992703e-09	2.20039469196114e-05	0.000132917166112709	0.99984418712714	8.88834668400796e-07	10:110425838	rs10884966	chr10.10		10	110425838	10:111131833	2.9307e-10	10:110425838	3.73983035309053e-11	7445	7009	0.996589010076114	0.999998822905352	110079115	112078645	ENSG00000150594	ADRA2A	protein_coding	111077029	1	-651191	54804	-651191	13	0	13	110079115	112078645	1999530	12307
CD_DeLange_28067908_1	CD (DeLange, EUR)	IMD	Blood_eQTLGen	Blood_eQTLGen	Full_Blood	Bulk blood	ENSG00000232470	RP11-313D6.3	5820	1.44021034150964e-08	2.19924091299522e-05	0.000654420824192935	0.999318637831064	4.93453351013704e-06	10:110425838	rs10884966	chr10.10		10	110425838	10:110854452	2.7951e-09	10:110425838	3.73983035309053e-11	6153	6903	0.999953453163354	0.999997603445574	109870973	111870421	ENSG00000232470	RP11-313D6.3	lncRNA	110869743	1	-443905	-15291	-443905	4	0	4	109870973	111870421	1999448	12355
CD_DeLange_28067908_1	CD (DeLange, EUR)	IMD	Blood_eQTLGen	Blood_eQTLGen	Full_Blood	Bulk blood	ENSG00000108055	SMC3	5811	3.13869348270807e-18	2.20069062218168e-05	1.4261995290016e-13	0.999977839556973	1.5353666522912e-07	10:110573938	rs79110044	chr10.10		10	110573938	10:110573938	1.4876e-18	10:110425838	3.73983035309053e-11	6237	6900	0.961414180602175	0.99999797443836	109586403	111583999	ENSG00000108055	SMC3	protein_coding	110567695	1	6243	6243	-141857	0	0	2	109586403	111584399	1997996	12274
CD_DeLange_28067908_1	CD (DeLange, EUR)	IMD	Blood_eQTLGen	Blood_eQTLGen	Full_Blood	Bulk blood	ENSG00000203867	RBM20	6283	2.76219158525354e-26	2.20068897107694e-05	1.25512075096144e-21	0.999977846557483	1.46552805655461e-07	10:110804700	rs11594321	chr10.10		10	110804700	10:110804700	4.7692e-28	10:110425838	3.73983035309053e-11	7246	6949	0.999999954783723	0.999998663670877	109742067	111741914	ENSG00000203867	RBM20	protein_coding	110644336	1	160364	160364	-218498	0	0	3	109742067	111741914	1999847	12334
CD_DeLange_28067908_1	CD (DeLange, EUR)	IMD	Blood_eQTLGen	Blood_eQTLGen	Full_Blood	Bulk blood	ENSG00000203497	PDCD4-AS1	5883	1.03727931969216e-24	2.20069050184631e-05	4.71332188508464e-20	0.999977778722244	2.14372734715663e-07	10:110857906	rs7913363	chr10.10		10	110857906	10:110857906	4.8536e-27	10:110425838	3.73983035309053e-11	6224	6903	0.999690415825554	0.999998052236342	109871125	111870967	ENSG00000203497	RP11-313D6.4	lncRNA	110872366	-1	14460	14460	446528	2	2	6	109871125	111870967	1999842	12333
CD_DeLange_28067908_1	CD (DeLange, EUR)	IMD	Blood_eQTLGen	Blood_eQTLGen	Full_Blood	Bulk blood	ENSG00000150593	PDCD4	6282	3.69790494351786e-120	2.20068913380892e-05	1.68030232635341e-115	0.999977859521261	1.33587399011773e-07	10:110874160	rs11195360	chr10.10		10	110874160	10:110874160	1.3538e-122	10:110425838	3.73983035309053e-11	7263	6902	0.999999999999976	0.999998748848482	109886389	111885628	ENSG00000150593	PDCD4	protein_coding	110871928	1	2232	2232	-446090	1	1	5	109886389	111885628	1999239	12306
CD_DeLange_28067908_1	CD (DeLange, EUR)	IMD	Blood_eQTLGen	Blood_eQTLGen	Full_Blood	Bulk blood	ENSG00000214413	BBIP1	5925	5.93330550557287e-35	2.20069062655024e-05	2.69605105426437e-30	0.999977883651725	1.09442012699236e-07	10:110893115	rs1327548	chr10.10		10	110893115	10:110893115	1.2835e-36	10:110425838	3.73983035309053e-11	6298	6917	0.999999999999998	0.99999809416456	109909329	111908630	ENSG00000214413	BBIP1	protein_coding	110919180	-1	26065	26065	493342	2	2	9	109909329	111908630	1999301	12338
CD_DeLange_28067908_1	CD (DeLange, EUR)	IMD	Blood_eQTLGen	Blood_eQTLGen	Full_Blood	Bulk blood	ENSG00000108061	SHOC2	6408	4.19592093715602e-15	2.20068876320558e-05	1.90659750387276e-10	0.999977779319165	2.13602542791213e-07	10:110952613	rs114425353	chr10.10		10	110952613	10:110952613	1.0696e-15	10:110425838	3.73983035309053e-11	7461	6987	0.984094838646207	0.999998834331349	109968679	111966434	ENSG00000108061	SHOC2	protein_coding	110919604	1	33009	33009	-493766	1	1	10	109968679	111966556	1997877	12275
CD_DeLange_28067908_1	CD (DeLange, EUR)	IMD	Blood_eQTLGen	Blood_eQTLGen	Full_Blood	Bulk blood	ENSG00000062282	DGAT2	5128	3.76360256915649e-99	1.03746599833415e-21	3.62768763043781e-78	1	7.25282551553556e-24	11:75802843	rs60677263	chr11.1		11	75802843	11:75802843	9.9947e-85	11:76588605	8.13312683608296e-28	5943	5694	0.981346649359749	1	74785835	76784835	ENSG00000062282	DGAT2	protein_coding	75768778	1	34065	34065	819827	1	1	12	74785835	76784835	1999000	12365
CD_DeLange_28067908_1	CD (DeLange, EUR)	IMD	Blood_eQTLGen	Blood_eQTLGen	Full_Blood	Bulk blood	ENSG00000198382	UVRAG	5364	5.41053549782253e-73	1.03746599833415e-21	5.21514488813161e-52	1	4.65949831061675e-24	11:75841084	rs11236557	chr11.1		11	75841084	11:75841084	9.4393e-59	11:76588605	8.13312683608296e-28	6210	5968	1	1	74979323	76978923	ENSG00000198382	UVRAG	protein_coding	75815210	1	25874	25874	773395	0	0	10	74979323	76978923	1999600	12376
CD_DeLange_28067908_1	CD (DeLange, EUR)	IMD	Blood_eQTLGen	Blood_eQTLGen	Full_Blood	Bulk blood	ENSG00000085741	WNT11	5451	2.24441512093089e-98	1.03746599833415e-21	2.16336258203623e-77	1	4.97755437471968e-24	11:76186330	rs17749202	chr11.1		11	76186330	11:76186330	2.6851e-84	11:76588605	8.13312683608296e-28	6314	6047	1	1	75199691	77198382	ENSG00000085741	WNT11	protein_coding	76206502	-1	20172	20172	-382103	1	1	5	75199691	77198382	1998691	12368
CD_DeLange_28067908_1	CD (DeLange, EUR)	IMD	Blood_eQTLGen	Blood_eQTLGen	Full_Blood	Bulk blood	ENSG00000255135	EMSY-DT	5317	2.26420854805274e-70	1.03746599833413e-21	2.18244120933933e-49	1	1.96851828617233e-23	11:76371018	rs73002555	chr11.1		11	76371018	11:76371018	1.6381e-59	11:76588605	8.13312683608296e-28	5711	6196	1	1	75443022	77442803	ENSG00000255135	RP11-111M22.3	lncRNA	76444681	-1	73663	73663	-143924	2	2	1	75443022	77442803	1999781	12379
CD_DeLange_28067908_1	CD (DeLange, EUR)	IMD	Blood_eQTLGen	Blood_eQTLGen	Full_Blood	Bulk blood	ENSG00000137492	THAP12	5342	8.24528837120812e-39	1.03746599833412e-21	7.94752636177736e-18	1	7.25157985913968e-20	11:76588605	rs11236797	chr11.1		11	76588605	11:76336221	1.4612e-24	11:76588605	8.13312683608296e-28	5745	6193	0.999998924520864	1	75365540	77365024	ENSG00000137492	PRKRIR	protein_coding	76381132	-1	-207473	44911	-207473	3	0	3	75365540	77365024	1999484	12370
CD_DeLange_28067908_1	CD (DeLange, EUR)	IMD	Blood_eQTLGen	Blood_eQTLGen	Full_Blood	Bulk blood	ENSG00000137507	LRRC32	5523	3.80651919713034e-45	1.03746599833413e-21	3.66905441069155e-24	1	7.00331513493098e-16	11:76588605	rs11236797	chr11.1		11	76588605	11:76654727	1.31e-30	11:76588605	8.13312683608296e-28	6475	6077	0.999999999999998	1	75664134	77663356	ENSG00000137507	LRRC32	protein_coding	76670747	-1	82142	16020	82142	3	2	3	75664134	77663356	1999222	12371
CD_DeLange_28067908_1	CD (DeLange, EUR)	IMD	Blood_eQTLGen	Blood_eQTLGen	Full_Blood	Bulk blood	ENSG00000236304	AP001189.4	5234	0	1.03746599833412e-21	0	1	4.66358593152388e-24	11:76655984	rs2155218	chr11.1		11	76655984	11:76643121	2.0880515548505e-308	11:76588605	8.13312683608296e-28	5640	6078	1.00000000000007	1	75661009	77660449	ENSG00000236304	AP001189.4	lncRNA	76656984	1	-1000	-13863	-68379	1	1	2	75661009	77660449	1999440	12377
CD_DeLange_28067908_1	CD (DeLange, EUR)	IMD	Blood_eQTLGen	Blood_eQTLGen	Full_Blood	Bulk blood	ENSG00000254810	RP11-672A2.4	5209	1.94694105249105e-308	1.03746599833424e-21	1.09983150959187e-292	1	5.41479134133745e-24	11:76658869	rs11236839	chr11.1		11	76658869	11:76658869	3.5758e-305	11:76588605	8.13312683608296e-28	5599	6076	1	1	75656694	77655168	ENSG00000254810	RP11-672A2.4	lncRNA	76656902	-1	-1967	-1967	68297	1	1	1	75656694	77655168	1998474	12378
CD_DeLange_28067908_1	CD (DeLange, EUR)	IMD	Blood_eQTLGen	Blood_eQTLGen	Full_Blood	Bulk blood	ENSG00000078124	ACER3	5547	0	1.03746599833412e-21	0	1	8.54807160751772e-24	11:76964480	rs11237036	chr11.1		11	76964480	11:76821776	2.0880515548505e-308	11:76588605	8.13312683608296e-28	6443	6096	1	1	75944394	77943819	ENSG00000078124	ACER3	protein_coding	76860918	1	103562	-39142	-272313	0	0	7	75944394	77943819	1999425	12367
CD_DeLange_28067908_1	CD (DeLange, EUR)	IMD	Blood_eQTLGen	Blood_eQTLGen	Full_Blood	Bulk blood	ENSG00000137474	MYO7A	5915	5.41708222766522e-113	1.03746599833409e-21	5.22145519599057e-92	1	8.25377490553162e-24	11:77181731	rs56333771	chr11.1		11	77181731	11:77181731	1.5965e-99	11:76588605	8.13312683608296e-28	6842	6455	1	1	76171959	78171347	ENSG00000137474	MYO7A	protein_coding	77128246	1	53485	53485	-539641	0	0	11	76171845	78171347	1999502	12369
CD_DeLange_28067908_1	CD (DeLange, EUR)	IMD	Blood_eQTLGen	Blood_eQTLGen	Full_Blood	Bulk blood	ENSG00000149269	PAK1	5639	9.73762815884434e-143	1.03746599833412e-21	9.385973298865e-122	1	9.19321323088555e-24	11:77349047	rs2725813	chr11.1		11	77349047	11:77349047	3.4747e-129	11:76588605	8.13312683608296e-28	6541	6264	1.00000000000001	1	76398376	78396434	ENSG00000149269	PAK1	protein_coding	77474094	-1	125047	125047	885489	1	1	14	76398376	78396434	1998058	12374
CD_DeLange_28067908_1	CD (DeLange, EUR)	IMD	Blood_eQTLGen	Blood_eQTLGen	Full_Blood	Bulk blood	ENSG00000074201	CLNS1A	5616	0	1.04295734257361e-21	0	1	1.65784796687232e-23	11:77622280	rs3781616	chr11.1		11	77622280	11:77534683	2.0880515548505e-308	11:76588605	8.13312683608296e-28	6505	6296	0.990308929816787	1	76576958	78576013	ENSG00000074201	CLNS1A	protein_coding	77637794	-1	15514	103111	1049189	0	1	16	76576958	78576013	1999055	12366
CD_DeLange_28067908_1	CD (DeLange, EUR)	IMD	Blood_eQTLGen	Blood_eQTLGen	Full_Blood	Bulk blood	ENSG00000047617	ANO2	6274	1.39524924622298e-11	0.000676492090195722	2.06107052158122e-08	0.999318146241993	5.34104315249492e-06	12:5962845	rs10849364	chr12.1		12	5962845	12:5962845	5.7435e-14	12:6383934	1.17023503284996e-09	7008	7075	0.99952633865839	0.999948940699696	4739170	6739046	ENSG00000047617	ANO2	protein_coding	5945259	-1	-17586	-17586	-438675	0	0	6	4739170	6739046	1999876	12384
CD_DeLange_28067908_1	CD (DeLange, EUR)	IMD	Blood_eQTLGen	Blood_eQTLGen	Full_Blood	Bulk blood	ENSG00000110799	VWF	6052	0	0.000676495261775861	0	0.999320484053768	3.02068445305088e-06	12:6060567	rs4764482	chr12.1		12	6060567	12:6060567	2.0880515548505e-308	12:6383934	1.17023503284996e-09	6942	6737	1	0.999955487632477	5036837	7038549	ENSG00000110799	VWF	protein_coding	6124670	-1	64103	64103	-259264	0	0	5	5036837	7038549	2001712	12393
CD_DeLange_28067908_1	CD (DeLange, EUR)	IMD	Blood_eQTLGen	Blood_eQTLGen	Full_Blood	Bulk blood	ENSG00000008323	PLEKHG6	5819	4.31843739218643e-15	0.000676108005294987	6.37895181094094e-12	0.998707325794871	0.000616566193449784	12:6333180	rs1800692	chr12.1		12	6333180	12:6333180	3.8276e-18	12:6383934	1.17023503284996e-09	6717	6476	0.999999999934538	0.999957137682525	5319531	7275905	ENSG00000008323	PLEKHG6	protein_coding	6310682	1	22498	22498	73252	0	0	2	5319531	7275905	1956374	12380
CD_DeLange_28067908_1	CD (DeLange, EUR)	IMD	Blood_eQTLGen	Blood_eQTLGen	Full_Blood	Bulk blood	ENSG00000067182	TNFRSF1A	5818	1.36914432968153e-209	0.000676077442640343	2.02242078090895e-206	0.998661152811269	0.000662769746067962	12:6333180	rs1800692	chr12.1		12	6333180	12:6333180	6.7102e-214	12:6383934	1.17023503284996e-09	6724	6471	0.999999999999996	0.999957294169752	5336056	7291962	ENSG00000067182	TNFRSF1A	protein_coding	6342076	-1	8896	8896	-41858	0	0	1	5336056	7291962	1955906	12385
CD_DeLange_28067908_1	CD (DeLange, EUR)	IMD	Blood_eQTLGen	Blood_eQTLGen	Full_Blood	Bulk blood	ENSG00000111319	SCNN1A	5808	1.23524510255332e-24	0.000676517272297163	1.82463218352333e-21	0.999311923304788	1.15594229146296e-05	12:6367726	rs7963228	chr12.1		12	6367726	12:6367726	1.0012e-27	12:6383934	1.17023503284996e-09	6710	6462	0.999999999999998	0.999957046102005	5363573	7318651	ENSG00000111319	SCNN1A	protein_coding	6375563	-1	7837	7837	-8371	0	0	0	5363573	7318651	1955078	12398
CD_DeLange_28067908_1	CD (DeLange, EUR)	IMD	Blood_eQTLGen	Blood_eQTLGen	Full_Blood	Bulk blood	ENSG00000182326	C1S	5891	2.16716262184822e-06	0.000674369237672013	0.00320107728868543	0.996098736028841	2.36502821796605e-05	12:6383934	rs28999107	chr12.1		12	6383934	12:7019034	3.0699e-08	12:6383934	1.17023503284996e-09	7016	6518	0.988414773221091	0.99994968534994	6028279	7984162	ENSG00000182326	C1S	protein_coding	7060718	1	-676784	-41684	-676784	56	0	56	6028279	7984162	1955883	12440
CD_DeLange_28067908_1	CD (DeLange, EUR)	IMD	Blood_eQTLGen	Blood_eQTLGen	Full_Blood	Bulk blood	ENSG00000111321	LTBR	5815	2.5224791302018e-201	0.000568726938885952	3.72605632488901e-198	0.83977032737418	0.159660945686924	12:6386109	rs2364480	chr12.1		12	6386109	12:6386109	1.0828e-205	12:6383934	1.17023503284996e-09	6721	6467	0.957526244935049	0.999957159646883	5383669	7339778	ENSG00000111321	LTBR	protein_coding	6384162	1	1947	1947	-228	0	0	0	5383669	7339778	1956109	12399
CD_DeLange_28067908_1	CD (DeLange, EUR)	IMD	Blood_eQTLGen	Blood_eQTLGen	Full_Blood	Bulk blood	ENSG00000256433	RP1-102E24.8	5434	1.48657788485896e-169	0.000676536330604346	2.19583101505253e-166	0.999314901172646	8.56249676279386e-06	12:6394334	rs12296430	chr12.1		12	6394334	12:6394334	1.2811e-176	12:6383934	1.17023503284996e-09	5787	6468	1	0.999933366189908	5395416	7350243	ENSG00000256433	RP1-102E24.8	lncRNA	6393905	1	429	429	-9971	0	0	1	5395416	7350243	1954827	12453
CD_DeLange_28067908_1	CD (DeLange, EUR)	IMD	Blood_eQTLGen	Blood_eQTLGen	Full_Blood	Bulk blood	ENSG00000215039	CD27-AS1	5659	0	0.000676528427721404	0	0.999319375440458	4.09613186716301e-06	12:6446912	rs111922468	chr12.1		12	6446912	12:6430537	2.0880515548505e-308	12:6383934	1.17023503284996e-09	6436	6384	1	0.999952520818827	5445382	7401223	ENSG00000215039	CD27-AS1	lncRNA	6451568	-1	4656	21031	67634	0	1	4	5445382	7401223	1955841	12446
CD_DeLange_28067908_1	CD (DeLange, EUR)	IMD	Blood_eQTLGen	Blood_eQTLGen	Full_Blood	Bulk blood	ENSG00000139193	CD27	5738	5.01795388043544e-33	0.000676479394533479	7.41219475807899e-30	0.999251171991727	7.23486137437438e-05	12:6451407	rs1059501	chr12.1		12	6451407	12:6451407	3.6757e-36	12:6383934	1.17023503284996e-09	6641	6382	0.999999999987674	0.999957550203724	5448361	7404653	ENSG00000139193	CD27	protein_coding	6444955	1	6452	6452	-61021	0	0	3	5448361	7404653	1956292	12427
CD_DeLange_28067908_1	CD (DeLange, EUR)	IMD	Blood_eQTLGen	Blood_eQTLGen	Full_Blood	Bulk blood	ENSG00000139192	TAPBPL	5724	0	0.000676508526911032	0	0.99929433517066	2.91563026105278e-05	12:6460817	rs2243977	chr12.1		12	6460817	12:6442198	2.0880515548505e-308	12:6383934	1.17023503284996e-09	6626	6368	1.00000000000017	0.999957572285143	5460053	7415286	ENSG00000139192	TAPBPL	protein_coding	6452042	1	8775	-9844	-68108	0	2	5	5460053	7415286	1955233	12426
CD_DeLange_28067908_1	CD (DeLange, EUR)	IMD	Blood_eQTLGen	Blood_eQTLGen	Full_Blood	Bulk blood	ENSG00000256913	RP1-102E24.6	5141	2.17067630311223e-13	0.000676546704775552	3.20628158449555e-10	0.99931953024637	3.92272800814263e-06	12:6463025	rs12964	chr12.1		12	6463025	12:6463025	1.5613e-15	12:6383934	1.17023503284996e-09	5401	6361	0.920073740544675	0.999926062326335	5479061	7435195	ENSG00000256913	RP1-102E24.6	processed_pseudogene	6477714	1	-14689	-14689	-93780	2	2	8	5478963	7435195	1956232	12454
CD_DeLange_28067908_1	CD (DeLange, EUR)	IMD	Blood_eQTLGen	Blood_eQTLGen	Full_Blood	Bulk blood	ENSG00000139190	VAMP1	5721	0	0.000676500671466387	0	0.999282937098278	4.05622303774603e-05	12:6472064	rs2534722	chr12.1		12	6472064	12:6451407	2.0880515548505e-308	12:6383934	1.17023503284996e-09	6630	6363	0.999999999999928	0.999957796723798	5466798	7422225	ENSG00000139190	VAMP1	protein_coding	6470677	-1	-1387	19270	86743	0	3	7	5466798	7422639	1955841	12425
CD_DeLange_28067908_1	CD (DeLange, EUR)	IMD	Blood_eQTLGen	Blood_eQTLGen	Full_Blood	Bulk blood	ENSG00000111639	MRPL51	5695	5.04949140469073e-108	0.000676508040211155	7.45878018588255e-105	0.999293603983828	2.98879759694066e-05	12:6501912	rs4764601	chr12.1		12	6501912	12:6501912	1.2016e-111	12:6383934	1.17023503284996e-09	6609	6337	0.9997142822588	0.999957961189595	5493484	7449346	ENSG00000111639	MRPL51	protein_coding	6493262	-1	-8650	-8650	109328	1	1	9	5493484	7449346	1955862	12403
CD_DeLange_28067908_1	CD (DeLange, EUR)	IMD	Blood_eQTLGen	Blood_eQTLGen	Full_Blood	Bulk blood	ENSG00000111640	GAPDH	5605	1.98575710563578e-263	0.000676527800881971	2.9332192673977e-260	0.999318776801719	4.69539737407702e-06	12:6539032	rs9634157	chr12.1		12	6539032	12:6539032	2.5882e-268	12:6383934	1.17023503284996e-09	6416	6291	0.941485768550614	0.999955307912643	5536179	7492459	ENSG00000111640	GAPDH	protein_coding	6534517	1	4515	4515	-150583	1	1	12	5536179	7492666	1956487	12404
CD_DeLange_28067908_1	CD (DeLange, EUR)	IMD	Blood_eQTLGen	Blood_eQTLGen	Full_Blood	Bulk blood	ENSG00000245667	RP5-940J5.8	5171	1.64526062924914e-11	0.000676540501281007	2.43020220769103e-08	0.99931290881165	1.05263685927985e-05	12:6552545	rs7306500	chr12.1		12	6552545	12:6551059	8.8246e-14	12:6383934	1.17023503284996e-09	5504	6259	0.999999998393147	0.999931876495472	5544337	7500717	ENSG00000245667	RP5-940J5.8	lncRNA	6543504	1	9041	7555	-159570	0	0	14	5544337	7500717	1956380	12450
CD_DeLange_28067908_1	CD (DeLange, EUR)	IMD	Blood_eQTLGen	Blood_eQTLGen	Full_Blood	Bulk blood	ENSG00000010295	IFFO1	5623	8.41045836023103e-278	0.000676520804921462	1.24233590650826e-274	0.999310655715936	1.28234791533724e-05	12:6553167	rs6489722	chr12.1		12	6553167	12:6553167	1.7947e-282	12:6383934	1.17023503284996e-09	6541	6253	1.00000000000001	0.999958907788035	5547316	7503163	ENSG00000010295	IFFO1	protein_coding	6556042	-1	2875	2875	172108	0	0	15	5547316	7503163	1955847	12381
CD_DeLange_28067908_1	CD (DeLange, EUR)	IMD	Blood_eQTLGen	Blood_eQTLGen	Full_Blood	Bulk blood	ENSG00000111641	NOP2	5567	1.12937212546426e-06	0.000675382663495134	0.0016682260723044	0.997625916504787	2.93453872874503e-05	12:6568031	rs3764909	chr12.1		12	6568031	12:6568031	2.8537e-09	12:6383934	1.17023503284996e-09	6379	6253	0.999896924278215	0.999955297018088	5563068	7518549	ENSG00000111641	NOP2	protein_coding	6568291	-1	260	260	184357	0	0	16	5563068	7518549	1955481	12405
CD_DeLange_28067908_1	CD (DeLange, EUR)	IMD	Blood_eQTLGen	Blood_eQTLGen	Full_Blood	Bulk blood	ENSG00000184574	LPAR5	5706	6.78393005268371e-221	0.000676526354293979	1.00207531139505e-217	0.999318012526243	5.46111948107758e-06	12:6580520	rs7294416	chr12.1		12	6580520	12:6580520	7.2306e-226	12:6383934	1.17023503284996e-09	6643	6328	0.999999999999977	0.999959236470818	5627680	7584203	ENSG00000184574	LPAR5	protein_coding	6635959	-1	55439	55439	252025	2	2	20	5627680	7584203	1956523	12441
CD_DeLange_28067908_1	CD (DeLange, EUR)	IMD	Blood_eQTLGen	Blood_eQTLGen	Full_Blood	Bulk blood	ENSG00000111653	ING4	5719	3.42970860810091e-12	0.00067645052041122	5.06613635229668e-09	0.999207269770537	0.000116274639485673	12:6601957	rs61753201	chr12.1		12	6601957	12:6652727	6.5957e-15	12:6383934	1.17023503284996e-09	6663	6338	0.999999999129315	0.99995946542705	5656762	7612818	ENSG00000111653	ING4	protein_coding	6663119	-1	61162	10392	279185	4	0	22	5656762	7613224	1956462	12409
CD_DeLange_28067908_1	CD (DeLange, EUR)	IMD	Blood_eQTLGen	Blood_eQTLGen	Full_Blood	Bulk blood	ENSG00000111642	CHD4	5650	7.01987720707013e-39	0.000676524897916657	1.03692790807779e-35	0.999315965112461	7.50998962651927e-06	12:6603814	rs7969177	chr12.1		12	6603814	12:6603814	6.25e-42	12:6383934	1.17023503284996e-09	6569	6273	1	0.999959215085711	5588893	7545342	ENSG00000111642	CHD4	protein_coding	6607379	-1	3565	3565	223445	1	1	19	5588893	7545342	1956449	12406
CD_DeLange_28067908_1	CD (DeLange, EUR)	IMD	Blood_eQTLGen	Blood_eQTLGen	Full_Blood	Bulk blood	ENSG00000111644	ACRBP	5727	3.2601366306429e-19	0.000676522890400115	4.81565268344736e-16	0.999313703056953	9.77405264673012e-06	12:6646028	rs12321102	chr12.1		12	6646028	12:6646028	2.0801e-22	12:6383934	1.17023503284996e-09	6667	6341	1	0.999959671136378	5643046	7599074	ENSG00000111644	ACRBP	protein_coding	6647432	-1	1404	1404	263498	0	0	21	5643046	7599074	1956028	12407
CD_DeLange_28067908_1	CD (DeLange, EUR)	IMD	Blood_eQTLGen	Blood_eQTLGen	Full_Blood	Bulk blood	ENSG00000126746	ZNF384	5699	8.09207123398808e-92	0.000676521007691461	1.19530685195856e-88	0.999311738123903	1.17408683991764e-05	12:6678456	rs7964510	chr12.1		12	6678456	12:6678456	4.6849e-96	12:6383934	1.17023503284996e-09	6644	6330	0.999999999999995	0.999958268496058	5678175	7634421	ENSG00000126746	ZNF384	protein_coding	6689375	-1	10919	10919	305441	0	0	24	5678175	7634421	1956246	12417
CD_DeLange_28067908_1	CD (DeLange, EUR)	IMD	Blood_eQTLGen	Blood_eQTLGen	Full_Blood	Bulk blood	ENSG00000139200	PIANP	5674	3.59535994738714e-13	0.000676523829161545	5.31083341547771e-10	0.999317277347701	6.19829169281467e-06	12:6709086	rs117533088	chr12.1		12	6709086	12:6709086	3.9987e-16	12:6383934	1.17023503284996e-09	6629	6304	0.937616826809546	0.999958328350889	5697419	7653443	ENSG00000139200	PIANP	protein_coding	6700815	-1	-8271	-8271	316881	0	0	26	5697419	7653443	1956024	12430
CD_DeLange_28067908_1	CD (DeLange, EUR)	IMD	Blood_eQTLGen	Blood_eQTLGen	Full_Blood	Bulk blood	ENSG00000111652	COPS7A	5718	1.02745381608898e-83	0.00067652830151703	1.51768244314095e-80	0.99931997159375	3.50010473420139e-06	12:6727686	rs7138427	chr12.1		12	6727686	12:6727686	1.6535e-87	12:6383934	1.17023503284996e-09	6696	6344	0.999999999999987	0.999958545549399	5727841	7684255	ENSG00000111652	COPS7A	protein_coding	6724046	1	3640	3640	-340112	0	0	28	5727841	7684255	1956414	12408
CD_DeLange_28067908_1	CD (DeLange, EUR)	IMD	Blood_eQTLGen	Blood_eQTLGen	Full_Blood	Bulk blood	ENSG00000269892	RP4-761J14.10	5414	1.44669566443927e-143	0.000676542646121593	2.13691308282314e-140	0.999320630414679	2.82693919087926e-06	12:6733793	rs12578573	chr12.1		12	6733793	12:6733793	8.3343e-149	12:6383934	1.17023503284996e-09	5804	6383	0.999999999999979	0.999937733415997	5743383	7699563	ENSG00000269892	RP4-761J14.10	lncRNA	6742985	1	-9192	-9192	-359051	0	0	29	5743383	7699563	1956180	12458
CD_DeLange_28067908_1	CD (DeLange, EUR)	IMD	Blood_eQTLGen	Blood_eQTLGen	Full_Blood	Bulk blood	ENSG00000089693	MLF2	5783	1.20702218730019e-43	0.000676522420984234	1.78293165770985e-40	0.999313210169981	1.02674090405814e-05	12:6752762	rs12309715	chr12.1		12	6752762	12:6752762	2.0635e-47	12:6383934	1.17023503284996e-09	6778	6405	1	0.999958995268235	5758684	7714013	ENSG00000089693	MLF2	protein_coding	6753141	-1	379	379	369207	0	0	30	5758684	7714013	1955329	12392
CD_DeLange_28067908_1	CD (DeLange, EUR)	IMD	Blood_eQTLGen	Blood_eQTLGen	Full_Blood	Bulk blood	ENSG00000089692	LAG3	5837	4.62896816699586e-13	0.000676525737101684	6.83760507628615e-10	0.999318985530365	4.48804831006887e-06	12:6769024	rs67706382	chr12.1		12	6769024	12:6769024	6.1555e-16	12:6383934	1.17023503284996e-09	6850	6453	0.999816060044489	0.999958685424513	5775525	7731755	ENSG00000089692	LAG3	protein_coding	6772520	1	-3496	-3496	-388586	0	0	32	5775525	7731755	1956230	12391
CD_DeLange_28067908_1	CD (DeLange, EUR)	IMD	Blood_eQTLGen	Blood_eQTLGen	Full_Blood	Bulk blood	ENSG00000010610	CD4	5865	2.18063061512526e-162	0.000676526531861449	3.22108160743959e-159	0.99931970925845	3.76420970445441e-06	12:6784998	rs7296859	chr12.1		12	6784998	12:6784998	1.5467e-166	12:6383934	1.17023503284996e-09	6895	6475	1	0.999960501981632	5804001	7760079	ENSG00000010610	CD4	protein_coding	6789528	1	-4530	-4530	-405594	0	0	33	5804001	7760079	1956078	12382
CD_DeLange_28067908_1	CD (DeLange, EUR)	IMD	Blood_eQTLGen	Blood_eQTLGen	Full_Blood	Bulk blood	ENSG00000250510	GPR162	5814	0	0.000676534918439	0	0.999319700825047	3.76425636757061e-06	12:6784998	rs7296859	chr12.1		12	6784998	12:6776063	2.0880515548505e-308	12:6383934	1.17023503284996e-09	6852	6421	1	0.999954612864421	5824590	7781039	ENSG00000250510	GPR162	protein_coding	6821821	1	-36823	-45758	-437887	1	1	34	5824590	7781039	1956449	12452
CD_DeLange_28067908_1	CD (DeLange, EUR)	IMD	Blood_eQTLGen	Blood_eQTLGen	Full_Blood	Bulk blood	ENSG00000110811	P3H3	5825	9.64655661056291e-45	0.000676527461856638	1.42489968222485e-41	0.999303446500172	2.00260379698964e-05	12:6837381	rs4963510	chr12.1		12	6837381	12:6837381	3.3982e-48	12:6383934	1.17023503284996e-09	6834	6437	1	0.999954417075737	5835123	7790533	ENSG00000110811	LEPREL2	protein_coding	6828407	1	8974	8974	-444473	0	0	35	5835123	7790533	1955410	12394
CD_DeLange_28067908_1	CD (DeLange, EUR)	IMD	Blood_eQTLGen	Blood_eQTLGen	Full_Blood	Bulk blood	ENSG00000111664	GNB3	5885	2.34881462783763e-44	0.000676521796901996	3.46944952049321e-41	0.999294734040491	2.87441626127233e-05	12:6839528	rs1047776	chr12.1		12	6839528	12:6839528	9.4283e-48	12:6383934	1.17023503284996e-09	6950	6493	0.999999999999994	0.999954630058833	5844228	7800176	ENSG00000111664	GNB3	protein_coding	6840925	1	-1397	-1397	-456991	0	0	36	5844228	7800213	1955985	12410
CD_DeLange_28067908_1	CD (DeLange, EUR)	IMD	Blood_eQTLGen	Blood_eQTLGen	Full_Blood	Bulk blood	ENSG00000111669	TPI1	5919	7.53735460624167e-96	0.000676536555568736	1.11334427829107e-92	0.999313588998445	9.87444598429223e-06	12:6868111	rs2071066	chr12.1		12	6868111	12:6868111	1.0756e-99	12:6383934	1.17023503284996e-09	6939	6580	0.999999839697463	0.999951337542815	5869053	7825590	ENSG00000111669	TPI1	protein_coding	6867531	1	580	580	-483597	0	0	39	5869053	7825590	1956537	12411
CD_DeLange_28067908_1	CD (DeLange, EUR)	IMD	Blood_eQTLGen	Blood_eQTLGen	Full_Blood	Bulk blood	ENSG00000248593	DSTNP2	5876	1.28743868041375e-84	0.000676539124158868	1.9016728200158e-81	0.999314422029623	9.03884620659933e-06	12:6873288	rs3825335	chr12.1		12	6873288	12:6873288	2.1395e-88	12:6383934	1.17023503284996e-09	6785	6585	0.999999232409518	0.999948378167202	5885281	7841330	ENSG00000248593	DSTNP2	transcribed_unprocessed_pseudogene	6884898	1	-11610	-11610	-500964	2	2	42	5885281	7841330	1956049	12451
CD_DeLange_28067908_1	CD (DeLange, EUR)	IMD	Blood_eQTLGen	Blood_eQTLGen	Full_Blood	Bulk blood	ENSG00000111671	SPSB2	5948	0	0.00067653463631006	0	0.999312957472963	1.05078907040399e-05	12:6883038	rs76355614	chr12.1		12	6883038	12:6841239	2.0880515548505e-308	12:6383934	1.17023503284996e-09	7011	6585	1	0.999953121096792	5880471	7836679	ENSG00000111671	SPSB2	protein_coding	6873303	-1	-9735	32064	489369	0	3	40	5880471	7836679	1956208	12412
CD_DeLange_28067908_1	CD (DeLange, EUR)	IMD	Blood_eQTLGen	Blood_eQTLGen	Full_Blood	Bulk blood	ENSG00000240370	RPL13P5	5943	6.84878848019589e-50	0.000676535126491143	1.01163752532773e-46	0.999312956950732	1.05079227786854e-05	12:6883038	rs76355614	chr12.1		12	6883038	12:6883038	2.0638e-53	12:6383934	1.17023503284996e-09	6996	6592	0.999999989842556	0.999952358100624	5879105	7835344	ENSG00000240370	RPL13P5	transcribed_processed_pseudogene	6883996	1	-958	-958	-500062	0	0	41	5879105	7835344	1956239	12449
CD_DeLange_28067908_1	CD (DeLange, EUR)	IMD	Blood_eQTLGen	Blood_eQTLGen	Full_Blood	Bulk blood	ENSG00000111674	ENO2	5978	3.92865700057436e-08	0.000676508623837414	5.8029617074955e-05	0.999260969679472	4.45279304638957e-06	12:6884725	rs11064444	chr12.1		12	6884725	12:6884725	7.4157e-11	12:6383934	1.17023503284996e-09	7098	6602	0.999968318791697	0.999951251082735	5918729	7874578	ENSG00000111674	ENO2	protein_coding	6914580	1	-29855	-29855	-530646	3	3	45	5918729	7875258	1956529	12413
CD_DeLange_28067908_1	CD (DeLange, EUR)	IMD	Blood_eQTLGen	Blood_eQTLGen	Full_Blood	Bulk blood	ENSG00000010626	LRRC23	5968	0	0.00067653305375769	0	0.999311608200473	1.18587457061308e-05	12:6904912	rs2239163	chr12.1		12	6904912	12:6845460	2.0880515548505e-308	12:6383934	1.17023503284996e-09	7078	6585	1.00000000000001	0.999954429752764	5893939	7850406	ENSG00000010626	LRRC23	protein_coding	6904822	1	90	-59362	-520888	0	7	44	5893939	7850406	1956467	12383
CD_DeLange_28067908_1	CD (DeLange, EUR)	IMD	Blood_eQTLGen	Blood_eQTLGen	Full_Blood	Bulk blood	ENSG00000111676	ATN1	5970	4.37913393682499e-29	0.000676553340879868	6.46829293782291e-26	0.999317492421291	5.95423783411408e-06	12:6926099	rs11608535	chr12.1		12	6926099	12:6926099	1.9889e-32	12:6383934	1.17023503284996e-09	7086	6599	0.999999917354724	0.999950902475461	5933503	7889884	ENSG00000111676	ATN1	protein_coding	6927959	1	-1860	-1860	-544025	0	0	46	5933503	7889884	1956381	12414
CD_DeLange_28067908_1	CD (DeLange, EUR)	IMD	Blood_eQTLGen	Blood_eQTLGen	Full_Blood	Bulk blood	ENSG00000126749	EMG1	5900	3.25203030601869e-144	0.00067655364934323	4.80348469898168e-141	0.999318815241287	4.63110939208869e-06	12:6976009	rs12579775	chr12.1		12	6976009	12:6976009	9.8955e-149	12:6383934	1.17023503284996e-09	7038	6513	0.999999999999979	0.999951953335622	5978937	7935309	ENSG00000126749	EMG1	protein_coding	6970913	1	5096	5096	-586979	0	0	54	5978937	7935309	1956372	12418
CD_DeLange_28067908_1	CD (DeLange, EUR)	IMD	Blood_eQTLGen	Blood_eQTLGen	Full_Blood	Bulk blood	ENSG00000111684	LPCAT3	5867	1.97804874210432e-59	0.000676554061678148	2.92171904584114e-56	0.999318584136399	4.86180191948276e-06	12:6982757	rs3764031	chr12.1		12	6982757	12:6982757	1.5342e-62	12:6383934	1.17023503284996e-09	6988	6485	0.976402578298526	0.999951757619917	5996852	7952926	ENSG00000111684	LPCAT3	protein_coding	7018476	-1	35719	35719	634542	0	0	55	5996852	7952926	1956074	12415
CD_DeLange_28067908_1	CD (DeLange, EUR)	IMD	Blood_eQTLGen	Blood_eQTLGen	Full_Blood	Bulk blood	ENSG00000159403	C1R	5776	1.57021787813921e-34	0.000676553053995748	2.3193189476574e-31	0.999315007535084	8.43941091429435e-06	12:7094298	rs6488561	chr12.1		12	7094298	12:7094298	6.3542e-38	12:6383934	1.17023503284996e-09	6815	6421	0.999999999999995	0.999949590304485	6108752	8063561	ENSG00000159403	C1R	protein_coding	7092445	-1	-1853	-1853	708511	0	0	57	6108752	8063561	1954809	12435
CD_DeLange_28067908_1	CD (DeLange, EUR)	IMD	Blood_eQTLGen	Blood_eQTLGen	Full_Blood	Bulk blood	ENSG00000139178	C1RL	5783	0	0.000676555021167087	0	0.999318754572224	4.69040659592745e-06	12:7094799	rs1132216	chr12.1		12	7094799	12:7094799	2.0880515548505e-308	12:6383934	1.17023503284996e-09	6873	6387	1	0.999951845513771	6143011	8099355	ENSG00000139178	C1RL	protein_coding	7109214	-1	14415	14415	725280	1	1	59	6143011	8099355	1956344	12423
CD_DeLange_28067908_1	CD (DeLange, EUR)	IMD	Blood_eQTLGen	Blood_eQTLGen	Full_Blood	Bulk blood	ENSG00000139194	RBP5	5757	7.01651516273889e-159	0.000676556092575049	1.03638795206604e-155	0.999320264429138	3.17947826386009e-06	12:7109558	rs3782924	chr12.1		12	7109558	12:7109558	5.6065e-163	12:6383934	1.17023503284996e-09	6820	6359	1.00000000000002	0.999951937947824	6170462	8125969	ENSG00000139194	RBP5	protein_coding	7128889	-1	19331	19331	744955	0	0	60	6169867	8125969	1956102	12428
CD_DeLange_28067908_1	CD (DeLange, EUR)	IMD	Blood_eQTLGen	Blood_eQTLGen	Full_Blood	Bulk blood	ENSG00000256967	RP11-273B20.1	5260	0	0.000676575039232646	0	0.999320391579887	3.03338095244054e-06	12:7111103	rs6487849	chr12.1		12	7111103	12:7090972	2.0880515548505e-308	12:6383934	1.17023503284996e-09	5605	6360	0.999999999999954	0.999923987315262	6173939	8128822	ENSG00000256967	RP11-273B20.1	lncRNA	7131257	-1	20154	40285	747323	2	5	62	6173939	8128822	1954883	12455
CD_DeLange_28067908_1	CD (DeLange, EUR)	IMD	Blood_eQTLGen	Blood_eQTLGen	Full_Blood	Bulk blood	ENSG00000205885	C1RL-AS1	5681	1.68475844939946e-170	0.000676560652391077	2.48848933168699e-167	0.999320678291414	2.76105617741543e-06	12:7114209	rs7294478	chr12.1		12	7114209	12:7114209	8.3926e-175	12:6383934	1.17023503284996e-09	6531	6374	0.999999999999979	0.999945833125602	6159122	8114629	ENSG00000205885	C1RL-AS1	lncRNA	7108267	1	5942	5942	-724333	1	1	58	6159122	8114629	1955507	12445
CD_DeLange_28067908_1	CD (DeLange, EUR)	IMD	Blood_eQTLGen	Blood_eQTLGen	Full_Blood	Bulk blood	ENSG00000139182	CLSTN3	5722	1.07377199822901e-156	0.000676555053438444	1.586035900533e-153	0.999318845465023	4.59948154305961e-06	12:7131050	rs3759416	chr12.1		12	7131050	12:7131050	2.993e-161	12:6383934	1.17023503284996e-09	6755	6320	1.00000000000002	0.999952137666613	6187759	8141733	ENSG00000139182	CLSTN3	protein_coding	7130371	1	679	679	-746437	0	0	61	6187759	8141733	1953974	12424
CD_DeLange_28067908_1	CD (DeLange, EUR)	IMD	Blood_eQTLGen	Blood_eQTLGen	Full_Blood	Bulk blood	ENSG00000139197	PEX5	5460	0	0.000676566068210579	0	0.999317959991881	5.47393983757877e-06	12:7211846	rs4329748	chr12.1		12	7211846	12:7155831	2.0880515548505e-308	12:6383934	1.17023503284996e-09	5967	6362	0.99999999999993	0.999935783491978	6249465	8203525	ENSG00000139197	PEX5	protein_coding	7189686	1	22160	-33855	-805752	0	1	65	6249465	8203525	1954060	12429
CD_DeLange_28067908_1	CD (DeLange, EUR)	IMD	Blood_eQTLGen	Blood_eQTLGen	Full_Blood	Bulk blood	ENSG00000173208	ABCD2	6138	3.94787569034356e-93	4.53140591962426e-16	8.71225346033647e-78	1	7.53053593596929e-18	12:39589080	rs7133376	chr12.2		12	39589080	12:39589080	9.4621e-85	12:40430861	1.87202865412778e-21	7199	6797	0.999999999997839	0.996121325182978	38585500	40584799	ENSG00000173208	ABCD2	protein_coding	39619803	-1	30723	30723	-811058	1	1	8	38585500	40584799	1999299	12438
CD_DeLange_28067908_1	CD (DeLange, EUR)	IMD	Blood_eQTLGen	Blood_eQTLGen	Full_Blood	Bulk blood	ENSG00000260943	LINC02555	6204	0	4.53138914738257e-16	0	1	8.93660273411546e-15	12:40143401	rs2638222	chr12.2		12	40143401	12:39985999	2.0880515548505e-308	12:40430861	1.87202865412778e-21	7161	6927	1.00000000000005	0.996121339483562	39142220	41141123	ENSG00000260943	RP11-476D10.1	lncRNA	40158600	-1	15199	172601	-272261	1	2	4	39142220	41141662	1999442	12457
CD_DeLange_28067908_1	CD (DeLange, EUR)	IMD	Blood_eQTLGen	Blood_eQTLGen	Full_Blood	Bulk blood	ENSG00000188906	LRRK2	6303	0	4.53138914738257e-16	0	1	1.08058098726521e-16	12:40160253	rs4363681	chr12.2		12	40160253	12:40103293	2.0880515548505e-308	12:40430861	1.87202865412778e-21	7449	6966	0.999999988452043	0.996121339483564	39283375	41282688	ENSG00000188906	LRRK2	protein_coding	40224997	1	-64744	-121704	205864	1	4	2	39283073	41282688	1999615	12443
CD_DeLange_28067908_1	CD (DeLange, EUR)	IMD	Blood_eQTLGen	Blood_eQTLGen	Full_Blood	Bulk blood	ENSG00000225342	LRRK2-DT	5875	7.37480591687975e-41	4.53138914738215e-16	1.62749339706131e-25	1	2.95006252134207e-18	12:40200768	rs2708424	chr12.2		12	40200768	12:40200768	2.1997e-31	12:40430861	1.87202865412778e-21	6381	6931	0.979931455010645	0.996121339483562	39205714	41204789	ENSG00000225342	AC079630.4	lncRNA	40223895	-1	23127	23127	-206966	0	0	3	39205714	41204789	1999075	12447
CD_DeLange_28067908_1	CD (DeLange, EUR)	IMD	Blood_eQTLGen	Blood_eQTLGen	Full_Blood	Bulk blood	ENSG00000151229	SLC2A13	6339	1.47726856015524e-19	4.52985285418165e-16	0.000326007877961373	0.999660940290855	1.30518311834876e-05	12:40423040	rs143637609	chr12.2		12	40423040	12:40255947	2.087e-10	12:40430861	1.87202865412778e-21	7289	7017	0.999783598962901	0.996121339483564	38930832	40930362	ENSG00000151229	SLC2A13	protein_coding	40106081	-1	-316959	-149866	-324780	6	5	6	38930832	40930362	1999530	12434
CD_DeLange_28067908_1	CD (DeLange, EUR)	IMD	Blood_eQTLGen	Blood_eQTLGen	Full_Blood	Bulk blood	ENSG00000257595	LINC02356	2894	4.13505859802955e-42	0.00318039137686107	1.29596655414808e-39	0.996764689450596	5.49191725483692e-05	12:111360749	rs3742004	chr12.3		12	111360749	12:111360749	2.9837e-46	12:112172910	4.56566813418063e-09	3090	3806	0.999999999954234	0.998152501542388	110386307	112386117	ENSG00000257595	RP3-473L9.4	lncRNA	111369063	1	-8314	-8314	803847	0	0	23	110386307	112386117	1999810	12456
CD_DeLange_28067908_1	CD (DeLange, EUR)	IMD	Blood_eQTLGen	Blood_eQTLGen	Full_Blood	Bulk blood	ENSG00000198324	PHETA1	3455	9.6616552241143e-56	0.00317982130980797	3.02860781637547e-53	0.996768198174764	5.19805154303475e-05	12:111380897	rs11065884	chr12.3		12	111380897	12:111380897	9.1237e-60	12:112172910	4.56566813418063e-09	4162	3830	0.98708214403842	0.998309091031965	110364902	112364622	ENSG00000198324	FAM109A	protein_coding	111369095	-1	-11802	-11802	-803815	0	0	22	110364902	112364622	1999720	12444
CD_DeLange_28067908_1	CD (DeLange, EUR)	IMD	Blood_eQTLGen	Blood_eQTLGen	Full_Blood	Bulk blood	ENSG00000111252	SH2B3	3358	5.35983453021907e-122	0.00318004714359953	1.68005010539964e-119	0.996791636965895	2.8315890515216e-05	12:111508631	rs614591	chr12.3		12	111508631	12:111505200	5.8159e-126	12:112172910	4.56566813418063e-09	4029	3734	0.996591866045363	0.998307530272469	110429075	112428029	ENSG00000111252	SH2B3	protein_coding	111405923	1	102708	99277	766987	0	0	20	110429075	112428029	1998954	12395
CD_DeLange_28067908_1	CD (DeLange, EUR)	IMD	Blood_eQTLGen	Blood_eQTLGen	Full_Blood	Bulk blood	ENSG00000135148	TRAFD1	3694	3.68439782265306e-37	0.00149049341118509	2.46797675532172e-34	0.998399863938121	0.000109642650695282	12:111579116	rs138281696	chr12.3		12	111579116	12:112508835	5.3381e-46	12:112725851	3.9449199657697e-09	4391	4057	1	0.999205046966515	111140929	113138907	ENSG00000135148	TRAFD1	protein_coding	112125560	1	-546444	383275	600291	19	4	4	111140929	113138907	1997978	12421
CD_DeLange_28067908_1	CD (DeLange, EUR)	IMD	Blood_eQTLGen	Blood_eQTLGen	Full_Blood	Bulk blood	ENSG00000135148	TRAFD1	3694	3.68439782265306e-37	0.00149049341118509	2.46797675532172e-34	0.998399863938121	0.000109642650695282	12:111579116	rs138281696	chr12.4		12	111579116	12:112508835	5.3381e-46	12:112725851	3.9449199657697e-09	4391	4057	1	0.999205046966515	111140929	113138907	ENSG00000135148	TRAFD1	protein_coding	112125560	1	-546444	383275	600291	19	4	4	111140929	113138907	1997978	12421
CD_DeLange_28067908_1	CD (DeLange, EUR)	IMD	Blood_eQTLGen	Blood_eQTLGen	Full_Blood	Bulk blood	ENSG00000111275	ALDH2	3223	3.01946996241392e-251	0.00149153362214249	2.02134881967256e-248	0.998489685518378	1.87808594914891e-05	12:111718998	rs7969271	chr12.3		12	111718998	12:111718998	4.6709e-257	12:112725851	3.9449199657697e-09	3897	3568	0.99999999999996	0.999208571793095	110788578	112788020	ENSG00000111275	ALDH2	protein_coding	111766933	1	-47935	-47935	958918	1	1	17	110788578	112788020	1999442	12396
CD_DeLange_28067908_1	CD (DeLange, EUR)	IMD	Blood_eQTLGen	Blood_eQTLGen	Full_Blood	Bulk blood	ENSG00000111275	ALDH2	3223	3.01946996241392e-251	0.00149153362214249	2.02134881967256e-248	0.998489685518378	1.87808594914891e-05	12:111718998	rs7969271	chr12.4		12	111718998	12:111718998	4.6709e-257	12:112725851	3.9449199657697e-09	3897	3568	0.99999999999996	0.999208571793095	110788578	112788020	ENSG00000111275	ALDH2	protein_coding	111766933	1	-47935	-47935	958918	1	1	17	110788578	112788020	1999442	12396
CD_DeLange_28067908_1	CD (DeLange, EUR)	IMD	Blood_eQTLGen	Blood_eQTLGen	Full_Blood	Bulk blood	ENSG00000234608	MAPKAPK5-AS1	3197	1.64453592593821e-307	0.00149062094654705	1.10160219950441e-304	0.99850131634411	8.06270932158217e-06	12:111930117	rs16941759	chr12.3		12	111930117	12:111838660	2.0880515548505e-308	12:112725851	3.9449199657697e-09	3848	3553	0.989370408850941	0.999206729495361	110841437	112840989	ENSG00000234608	MAPKAPK5-AS1	lncRNA	111842902	-1	-87215	4242	-882949	3	1	15	110841437	112840989	1999552	12448
CD_DeLange_28067908_1	CD (DeLange, EUR)	IMD	Blood_eQTLGen	Blood_eQTLGen	Full_Blood	Bulk blood	ENSG00000234608	MAPKAPK5-AS1	3197	1.64453592593821e-307	0.00149062094654705	1.10160219950441e-304	0.99850131634411	8.06270932158217e-06	12:111930117	rs16941759	chr12.4		12	111930117	12:111838660	2.0880515548505e-308	12:112725851	3.9449199657697e-09	3848	3553	0.989370408850941	0.999206729495361	110841437	112840989	ENSG00000234608	MAPKAPK5-AS1	lncRNA	111842902	-1	-87215	4242	-882949	3	1	15	110841437	112840989	1999552	12448
CD_DeLange_28067908_1	CD (DeLange, EUR)	IMD	Blood_eQTLGen	Blood_eQTLGen	Full_Blood	Bulk blood	ENSG00000111300	NAA25	3426	1.85581278679457e-95	0.00149064776611857	1.24309647784184e-92	0.998494538871977	1.48133618974301e-05	12:111990367	rs78745958	chr12.3		12	111990367	12:111990367	1.448e-99	12:112725851	3.9449199657697e-09	4084	3797	0.999002915713867	0.999203166319583	111073421	113067369	ENSG00000111300	NAA25	protein_coding	112108783	-1	118416	118416	-617068	6	6	5	111067992	113067369	1999377	12397
CD_DeLange_28067908_1	CD (DeLange, EUR)	IMD	Blood_eQTLGen	Blood_eQTLGen	Full_Blood	Bulk blood	ENSG00000111300	NAA25	3426	1.85581278679457e-95	0.00149064776611857	1.24309647784184e-92	0.998494538871977	1.48133618974301e-05	12:111990367	rs78745958	chr12.4		12	111990367	12:111990367	1.448e-99	12:112725851	3.9449199657697e-09	4084	3797	0.999002915713867	0.999203166319583	111073421	113067369	ENSG00000111300	NAA25	protein_coding	112108783	-1	118416	118416	-617068	6	6	5	111067992	113067369	1999377	12397
CD_DeLange_28067908_1	CD (DeLange, EUR)	IMD	Blood_eQTLGen	Blood_eQTLGen	Full_Blood	Bulk blood	ENSG00000089248	ERP29	3302	1.70735475297284e-49	0.00149065165936161	1.14365501085957e-46	0.998498525129918	1.08232107160537e-05	12:111996700	rs11066119	chr12.3		12	111996700	12:111996700	1.9341e-53	12:112725851	3.9449199657697e-09	3986	3656	0.999999997092491	0.999206731617474	111022196	113017708	ENSG00000089248	ERP29	protein_coding	112013426	1	-16726	-16726	712425	2	2	8	111020481	113017708	1997227	12390
CD_DeLange_28067908_1	CD (DeLange, EUR)	IMD	Blood_eQTLGen	Blood_eQTLGen	Full_Blood	Bulk blood	ENSG00000089248	ERP29	3302	1.70735475297284e-49	0.00149065165936161	1.14365501085957e-46	0.998498525129918	1.08232107160537e-05	12:111996700	rs11066119	chr12.4		12	111996700	12:111996700	1.9341e-53	12:112725851	3.9449199657697e-09	3986	3656	0.999999997092491	0.999206731617474	111022196	113017708	ENSG00000089248	ERP29	protein_coding	112013426	1	-16726	-16726	712425	2	2	8	111020481	113017708	1997227	12390
CD_DeLange_28067908_1	CD (DeLange, EUR)	IMD	Blood_eQTLGen	Blood_eQTLGen	Full_Blood	Bulk blood	ENSG00000089022	MAPKAPK5	3156	4.16117728730482e-136	0.00149061412502801	2.78738522028371e-133	0.998495227804139	1.41580708528722e-05	12:112016815	rs79271898	chr12.3		12	112016815	12:112016815	1.0659e-140	12:112725851	3.9449199657697e-09	3830	3513	0.999999950541488	0.999206284494775	110870122	112866996	ENSG00000089022	MAPKAPK5	protein_coding	111842228	1	174587	174587	883623	8	8	16	110870122	112866996	1996874	12386
CD_DeLange_28067908_1	CD (DeLange, EUR)	IMD	Blood_eQTLGen	Blood_eQTLGen	Full_Blood	Bulk blood	ENSG00000089022	MAPKAPK5	3156	4.16117728730482e-136	0.00149061412502801	2.78738522028371e-133	0.998495227804139	1.41580708528722e-05	12:112016815	rs79271898	chr12.4		12	112016815	12:112016815	1.0659e-140	12:112725851	3.9449199657697e-09	3830	3513	0.999999950541488	0.999206284494775	110870122	112866996	ENSG00000089022	MAPKAPK5	protein_coding	111842228	1	174587	174587	883623	8	8	16	110870122	112866996	1996874	12386
CD_DeLange_28067908_1	CD (DeLange, EUR)	IMD	Blood_eQTLGen	Blood_eQTLGen	Full_Blood	Bulk blood	ENSG00000173064	HECTD4	3669	1.82611017659543e-48	0.00149061629597436	1.22317439756171e-45	0.998452067054568	5.73166494649959e-05	12:112062053	rs941141	chr12.3		12	112062053	12:112062053	5.4901e-55	12:112725851	3.9449199657697e-09	4221	4124	0.989542008420259	0.999193582454669	111271249	113271023	ENSG00000173064	HECTD4	protein_coding	112382431	-1	320378	320378	-343420	4	4	2	111271249	113271102	1999853	12437
CD_DeLange_28067908_1	CD (DeLange, EUR)	IMD	Blood_eQTLGen	Blood_eQTLGen	Full_Blood	Bulk blood	ENSG00000173064	HECTD4	3669	1.82611017659543e-48	0.00149061629597436	1.22317439756171e-45	0.998452067054568	5.73166494649959e-05	12:112062053	rs941141	chr12.4		12	112062053	12:112062053	5.4901e-55	12:112725851	3.9449199657697e-09	4221	4124	0.989542008420259	0.999193582454669	111271249	113271023	ENSG00000173064	HECTD4	protein_coding	112382431	-1	320378	320378	-343420	4	4	2	111271249	113271102	1999853	12437
CD_DeLange_28067908_1	CD (DeLange, EUR)	IMD	Blood_eQTLGen	Blood_eQTLGen	Full_Blood	Bulk blood	ENSG00000123064	DDX54	5602	2.00853081646789e-06	0.00173803869621532	0.00115224384907409	0.99706921402991	3.84948939843425e-05	12:112172910	rs11066188	chr12.3		12	112172910	12:113192144	8.8433e-10	12:112725851	3.9449199657697e-09	6703	6112	0.999477617719072	0.999912089048232	112172194	114171181	ENSG00000123064	DDX54	protein_coding	113185478	-1	1012568	-6666	459627	12	1	8	112172194	114171181	1998987	12416
CD_DeLange_28067908_1	CD (DeLange, EUR)	IMD	Blood_eQTLGen	Blood_eQTLGen	Full_Blood	Bulk blood	ENSG00000123064	DDX54	5602	2.00853081646789e-06	0.00173803869621532	0.00115224384907409	0.99706921402991	3.84948939843425e-05	12:112172910	rs11066188	chr12.4		12	112172910	12:113192144	8.8433e-10	12:112725851	3.9449199657697e-09	6703	6112	0.999477617719072	0.999912089048232	112172194	114171181	ENSG00000123064	DDX54	protein_coding	113185478	-1	1012568	-6666	459627	12	1	8	112172194	114171181	1998987	12416
CD_DeLange_28067908_1	CD (DeLange, EUR)	IMD	Blood_eQTLGen	Blood_eQTLGen	Full_Blood	Bulk blood	ENSG00000179295	PTPN11	3622	1.08217707880026e-23	0.00150283945214915	7.18991812396894e-21	0.998477272865724	1.98876821298646e-05	12:112516333	rs12425405	chr12.3		12	112516333	12:112516333	1.7066e-26	12:112725851	3.9449199657697e-09	3910	4239	0.999818971804263	0.999166356319712	111466567	113463626	ENSG00000179295	PTPN11	protein_coding	112418947	1	97386	97386	306904	0	0	0	111466567	113463626	1997059	12439
CD_DeLange_28067908_1	CD (DeLange, EUR)	IMD	Blood_eQTLGen	Blood_eQTLGen	Full_Blood	Bulk blood	ENSG00000179295	PTPN11	3622	1.08217707880026e-23	0.00150283945214915	7.18991812396894e-21	0.998477272865724	1.98876821298646e-05	12:112516333	rs12425405	chr12.4		12	112516333	12:112516333	1.7066e-26	12:112725851	3.9449199657697e-09	3910	4239	0.999818971804263	0.999166356319712	111466567	113463626	ENSG00000179295	PTPN11	protein_coding	112418947	1	97386	97386	306904	0	0	0	111466567	113463626	1997059	12439
CD_DeLange_28067908_1	CD (DeLange, EUR)	IMD	Blood_eQTLGen	Blood_eQTLGen	Full_Blood	Bulk blood	ENSG00000089169	RPH3A	4627	0	0.00157132316661891	0	0.998421440011308	7.2368218693826e-06	12:112886934	rs60648747	chr12.3		12	112886934	12:112826950	2.0880515548505e-308	12:112725851	3.9449199657697e-09	5534	5078	1	0.999151760390903	111735644	113734359	ENSG00000089169	RPH3A	protein_coding	112791748	1	95186	35202	-65897	0	0	0	111734941	113734359	1999418	12389
CD_DeLange_28067908_1	CD (DeLange, EUR)	IMD	Blood_eQTLGen	Blood_eQTLGen	Full_Blood	Bulk blood	ENSG00000089169	RPH3A	4627	0	0.00157132316661891	0	0.998421440011308	7.2368218693826e-06	12:112886934	rs60648747	chr12.4		12	112886934	12:112826950	2.0880515548505e-308	12:112725851	3.9449199657697e-09	5534	5078	1	0.999151760390903	111735644	113734359	ENSG00000089169	RPH3A	protein_coding	112791748	1	95186	35202	-65897	0	0	0	111734941	113734359	1999418	12389
CD_DeLange_28067908_1	CD (DeLange, EUR)	IMD	Blood_eQTLGen	Blood_eQTLGen	Full_Blood	Bulk blood	ENSG00000089127	OAS1	4978	0	0.0015926265479992	0	0.998397471245131	9.90220667569667e-06	12:112923312	rs10850097	chr12.3		12	112923312	12:112899358	2.0880515548505e-308	12:112725851	3.9449199657697e-09	5938	5438	0.999999999999901	0.999704847239307	111920180	113919194	ENSG00000089127	OAS1	protein_coding	112906962	1	16350	-7604	-181111	0	0	1	111920180	113919194	1999014	12388
CD_DeLange_28067908_1	CD (DeLange, EUR)	IMD	Blood_eQTLGen	Blood_eQTLGen	Full_Blood	Bulk blood	ENSG00000089127	OAS1	4978	0	0.0015926265479992	0	0.998397471245131	9.90220667569667e-06	12:112923312	rs10850097	chr12.4		12	112923312	12:112899358	2.0880515548505e-308	12:112725851	3.9449199657697e-09	5938	5438	0.999999999999901	0.999704847239307	111920180	113919194	ENSG00000089127	OAS1	protein_coding	112906962	1	16350	-7604	-181111	0	0	1	111920180	113919194	1999014	12388
CD_DeLange_28067908_1	CD (DeLange, EUR)	IMD	Blood_eQTLGen	Blood_eQTLGen	Full_Blood	Bulk blood	ENSG00000111331	OAS3	5107	5.90562304437158e-174	0.00159262274609954	3.70218018174815e-171	0.998400378867938	6.99838594582587e-06	12:112926976	rs4766669	chr12.3		12	112926976	12:112926976	1.4887e-178	12:112725851	3.9449199657697e-09	6017	5588	0.996903622527377	0.999927279339277	111955882	113955664	ENSG00000111331	OAS3	protein_coding	112938474	1	-11498	-11498	-212623	0	0	2	111955882	113955664	1999782	12400
CD_DeLange_28067908_1	CD (DeLange, EUR)	IMD	Blood_eQTLGen	Blood_eQTLGen	Full_Blood	Bulk blood	ENSG00000111331	OAS3	5107	5.90562304437158e-174	0.00159262274609954	3.70218018174815e-171	0.998400378867938	6.99838594582587e-06	12:112926976	rs4766669	chr12.4		12	112926976	12:112926976	1.4887e-178	12:112725851	3.9449199657697e-09	6017	5588	0.996903622527377	0.999927279339277	111955882	113955664	ENSG00000111331	OAS3	protein_coding	112938474	1	-11498	-11498	-212623	0	0	2	111955882	113955664	1999782	12400
CD_DeLange_28067908_1	CD (DeLange, EUR)	IMD	Blood_eQTLGen	Blood_eQTLGen	Full_Blood	Bulk blood	ENSG00000111335	OAS2	5213	1.05493990429208e-43	0.00159260232574119	6.61338880663162e-41	0.998397932613893	9.46506036236526e-06	12:112974001	rs6489885	chr12.3		12	112974001	12:112974001	1.5293e-47	12:112725851	3.9449199657697e-09	6212	5690	0.999999999999994	0.99992790575742	111995607	113994808	ENSG00000111335	OAS2	protein_coding	112978519	1	-4518	-4518	-252668	0	0	3	111995607	113994808	1999201	12401
CD_DeLange_28067908_1	CD (DeLange, EUR)	IMD	Blood_eQTLGen	Blood_eQTLGen	Full_Blood	Bulk blood	ENSG00000111335	OAS2	5213	1.05493990429208e-43	0.00159260232574119	6.61338880663162e-41	0.998397932613893	9.46506036236526e-06	12:112974001	rs6489885	chr12.4		12	112974001	12:112974001	1.5293e-47	12:112725851	3.9449199657697e-09	6212	5690	0.999999999999994	0.99992790575742	111995607	113994808	ENSG00000111335	OAS2	protein_coding	112978519	1	-4518	-4518	-252668	0	0	3	111995607	113994808	1999201	12401
CD_DeLange_28067908_1	CD (DeLange, EUR)	IMD	Blood_eQTLGen	Blood_eQTLGen	Full_Blood	Bulk blood	ENSG00000135144	DTX1	5369	1.6290818907003e-18	0.00162355433611032	1.00172137441166e-15	0.998322376621298	5.40690425911712e-05	12:113052248	rs2255285	chr12.3		12	113052248	12:113051015	1.531e-21	12:112725851	3.9449199657697e-09	6438	5863	0.997410802416771	0.999921582425165	112077508	114077314	ENSG00000135144	DTX1	protein_coding	113056730	1	-4482	-5715	-330879	0	0	5	112077508	114077314	1999806	12420
CD_DeLange_28067908_1	CD (DeLange, EUR)	IMD	Blood_eQTLGen	Blood_eQTLGen	Full_Blood	Bulk blood	ENSG00000135144	DTX1	5369	1.6290818907003e-18	0.00162355433611032	1.00172137441166e-15	0.998322376621298	5.40690425911712e-05	12:113052248	rs2255285	chr12.4		12	113052248	12:113051015	1.531e-21	12:112725851	3.9449199657697e-09	6438	5863	0.997410802416771	0.999921582425165	112077508	114077314	ENSG00000135144	DTX1	protein_coding	113056730	1	-4482	-5715	-330879	0	0	5	112077508	114077314	1999806	12420
CD_DeLange_28067908_1	CD (DeLange, EUR)	IMD	Blood_eQTLGen	Blood_eQTLGen	Full_Blood	Bulk blood	ENSG00000111344	RASAL1	5461	3.4558692917789e-48	0.00162485245549404	2.12340043708757e-45	0.998363085965095	1.20615794073614e-05	12:113136299	rs7975596	chr12.3		12	113136299	12:113136299	5.7958e-52	12:112725851	3.9449199657697e-09	6541	5962	0.999999999999996	0.999921079990736	112117898	114117298	ENSG00000111344	RASAL1	protein_coding	113135761	-1	-538	-538	409910	0	0	6	112117898	114117298	1999400	12402
CD_DeLange_28067908_1	CD (DeLange, EUR)	IMD	Blood_eQTLGen	Blood_eQTLGen	Full_Blood	Bulk blood	ENSG00000111344	RASAL1	5461	3.4558692917789e-48	0.00162485245549404	2.12340043708757e-45	0.998363085965095	1.20615794073614e-05	12:113136299	rs7975596	chr12.4		12	113136299	12:113136299	5.7958e-52	12:112725851	3.9449199657697e-09	6541	5962	0.999999999999996	0.999921079990736	112117898	114117298	ENSG00000111344	RASAL1	protein_coding	113135761	-1	-538	-538	409910	0	0	6	112117898	114117298	1999400	12402
CD_DeLange_28067908_1	CD (DeLange, EUR)	IMD	Blood_eQTLGen	Blood_eQTLGen	Full_Blood	Bulk blood	ENSG00000166578	IQCD	5689	5.98503245292578e-24	0.00277485813447319	2.15079292295629e-21	0.99717833185621	4.68100093142375e-05	12:113250054	rs729062	chr12.4		12	113250054	12:113250054	7.1865e-27	12:112725851	3.9449199657697e-09	6800	6229	0.97538915013818	0.999846232992403	112208314	114208058	ENSG00000166578	IQCD	protein_coding	113221094	-1	-28960	-28960	495243	2	2	11	112208314	114208058	1999744	12436
CD_DeLange_28067908_1	CD (DeLange, EUR)	IMD	Blood_eQTLGen	Blood_eQTLGen	Full_Blood	Bulk blood	ENSG00000139405	RITA1	5660	0	0.00277486931446809	0	0.997182583944559	4.25467409522925e-05	12:113292151	rs2303616	chr12.4		12	113292151	12:113165092	2.0880515548505e-308	12:112725851	3.9449199657697e-09	6771	6174	0.999999999999947	0.999858073600227	112189041	114188889	ENSG00000139405	C12orf52	protein_coding	113185721	1	106430	-20629	-459870	4	1	9	112189041	114188889	1999848	12431
CD_DeLange_28067908_1	CD (DeLange, EUR)	IMD	Blood_eQTLGen	Blood_eQTLGen	Full_Blood	Bulk blood	ENSG00000089060	SLC8B1	5921	7.16989836331472e-161	0.00279444619024517	2.5585175735242e-158	0.997174419673069	3.1134136666798e-05	12:113331957	rs7962389	chr12.4		12	113331957	12:113331957	3.3065e-166	12:112725851	3.9449199657697e-09	7047	6489	0.999999999999973	0.999839849221846	112329478	114329018	ENSG00000089060	SLC24A6	protein_coding	113335109	-1	3152	3152	609258	0	0	14	112329478	114329018	1999540	12387
CD_DeLange_28067908_1	CD (DeLange, EUR)	IMD	Blood_eQTLGen	Blood_eQTLGen	Full_Blood	Bulk blood	ENSG00000186815	TPCN1	5811	4.24213256421932e-30	0.00277483291763758	1.52450002165843e-27	0.997194812151343	3.03549310202203e-05	12:113333036	rs67763786	chr12.4		12	113333036	12:113333036	5.24e-34	12:112725851	3.9449199657697e-09	6933	6348	0.989885286132588	0.999845122570846	112261736	114259742	ENSG00000186815	TPCN1	protein_coding	113221464	1	111572	111572	-495613	1	1	12	112261736	114259742	1998006	12442
CD_DeLange_28067908_1	CD (DeLange, EUR)	IMD	Blood_eQTLGen	Blood_eQTLGen	Full_Blood	Bulk blood	ENSG00000151176	PLBD2	6082	5.67062625558804e-51	0.0027949987581794	2.02313126421493e-48	0.997182473461225	2.25277805954265e-05	12:113392852	rs3812826	chr12.4		12	113392852	12:113392852	3.3431e-55	12:112725851	3.9449199657697e-09	7231	6634	1	0.999842542517554	112374478	114373849	ENSG00000151176	PLBD2	protein_coding	113358587	1	34265	34265	-632736	1	1	15	112374478	114373849	1999371	12433
CD_DeLange_28067908_1	CD (DeLange, EUR)	IMD	Blood_eQTLGen	Blood_eQTLGen	Full_Blood	Bulk blood	ENSG00000135094	SDS	6146	2.26105256260057e-20	0.00279493073042245	8.06689388739818e-18	0.997164247832694	4.08214368804988e-05	12:113404117	rs12832115	chr12.4		12	113404117	12:113404117	3.7777e-24	12:112725851	3.9449199657697e-09	7298	6698	0.999912696503701	0.999842327790749	112409705	114409331	ENSG00000135094	SDS	protein_coding	113403887	-1	-230	-230	678036	0	0	17	112409705	114409331	1999626	12419
CD_DeLange_28067908_1	CD (DeLange, EUR)	IMD	Blood_eQTLGen	Blood_eQTLGen	Full_Blood	Bulk blood	ENSG00000139410	SDSL	6199	4.14117366306168e-267	0.00279593167008633	1.47693952726249e-264	0.997162154478898	4.19138509708765e-05	12:113421646	rs734070	chr12.4		12	113421646	12:113421646	1.9789e-276	12:112725851	3.9449199657697e-09	7358	6760	0.999999999999977	0.999839816030249	112431075	114429640	ENSG00000139410	SDSL	protein_coding	113422380	1	-734	-734	-696529	0	0	18	112431075	114429640	1998565	12432
CD_DeLange_28067908_1	CD (DeLange, EUR)	IMD	Blood_eQTLGen	Blood_eQTLGen	Full_Blood	Bulk blood	ENSG00000133106	EPSTI1	6022	0	2.03516992908797e-08	0	0.999999979524091	1.24218030855289e-10	13:42992237	rs3825511	chr13.1		13	42992237	13:42925315	2.0880515548505e-308	13:43901262	8.63142593914077e-14	7105	6699	1	0.999999998014821	41939881	43939124	ENSG00000133106	EPSTI1	protein_coding	42992241	-1	4	66926	-909021	0	1	6	41939881	43939124	1999243	12464
CD_DeLange_28067908_1	CD (DeLange, EUR)	IMD	Blood_eQTLGen	Blood_eQTLGen	Full_Blood	Bulk blood	ENSG00000120675	DNAJC15	5898	0	2.03516993790417e-08	0	0.999999979278982	3.69285270612426e-10	13:43023859	rs2281780	chr13.1		13	43023859	13:42957452	2.0880515548505e-308	13:43901262	8.63142593914077e-14	6360	6817	1.00000000000004	0.999999997536239	42066205	44064276	ENSG00000120675	DNAJC15	protein_coding	43023586	1	273	-66134	877676	0	1	5	42066205	44064518	1998313	12463
CD_DeLange_28067908_1	CD (DeLange, EUR)	IMD	Blood_eQTLGen	Blood_eQTLGen	Full_Blood	Bulk blood	ENSG00000151773	CCDC122	5450	1.16251032116499e-197	2.0352052094983e-08	5.71200521896679e-190	0.999999962690993	1.69569773993242e-08	13:43872681	rs12853286	chr13.1		13	43872681	13:43872681	4.1687e-197	13:43901262	8.63142593914077e-14	6353	6024	0.999311654380205	0.999999998279623	42852138	44851707	ENSG00000151773	CCDC122	protein_coding	43879740	-1	7059	7059	-21522	1	1	2	42852138	44851707	1999569	12465
CD_DeLange_28067908_1	CD (DeLange, EUR)	IMD	Blood_eQTLGen	Blood_eQTLGen	Full_Blood	Bulk blood	ENSG00000179630	LACC1	5429	5.11662586139875e-16	2.03520519110317e-08	2.51405885103444e-08	0.999999953671982	8.35378636609242e-10	13:43904864	rs10507522	chr13.1		13	43904864	13:43822295	1.9452e-14	13:43901262	8.63142593914077e-14	6298	6012	0.999680913202912	0.999999998272353	42887081	44886422	ENSG00000179630	LACC1	protein_coding	43879904	1	24960	-57609	21358	1	2	1	42887081	44886422	1999341	12468
CD_DeLange_28067908_1	CD (DeLange, EUR)	IMD	Blood_eQTLGen	Blood_eQTLGen	Full_Blood	Bulk blood	ENSG00000151778	SERP2	5241	1.61570391555541e-51	2.03520524357253e-08	7.93877613812389e-44	0.999999979470147	1.77804421927607e-10	13:44353338	rs78623598	chr13.1		13	44353338	13:44353338	2.5627e-50	13:43901262	8.63142593914077e-14	6075	5817	0.999999998290173	0.999999998398814	43386109	45385380	ENSG00000151778	SERP2	protein_coding	44373824	1	-20486	-20486	-472562	0	0	4	43386109	45385552	1999443	12466
CD_DeLange_28067908_1	CD (DeLange, EUR)	IMD	Blood_eQTLGen	Blood_eQTLGen	Full_Blood	Bulk blood	ENSG00000182185	RAD51B	5647	2.33144521253184e-08	0.000225386596726118	0.00010340772751316	0.999668167775473	3.01458583630137e-06	14:68597385	rs17756344	chr14.1		14	68597385	14:68597385	1.3361e-10	14:68816170	1.39634192044809e-09	6336	6339	0.999990607662053	0.999986059512619	67275054	69274541	ENSG00000182185	RAD51B	protein_coding	67819779	1	777606	777606	996391	1	1	8	67275054	69274541	1999487	12481
CD_DeLange_28067908_1	CD (DeLange, EUR)	IMD	Blood_eQTLGen	Blood_eQTLGen	Full_Blood	Bulk blood	ENSG00000258623	CTD-2325P2.3	4901	5.12128176373301e-06	0.000220317610909229	0.0227051263712332	0.976774253961003	0.000295180775091539	14:68702104	rs2180957	chr14.1		14	68702104	14:68702104	6.2884e-08	14:68816170	1.39634192044809e-09	5083	6051	0.999707852245501	0.999969471622297	67685267	69684193	ENSG00000258623	CTD-2325P2.3	lncRNA	68683442	-1	-18662	-18662	-132728	1	1	5	67685267	69684193	1998926	12483
CD_DeLange_28067908_1	CD (DeLange, EUR)	IMD	Blood_eQTLGen	Blood_eQTLGen	Full_Blood	Bulk blood	ENSG00000100650	SRSF5	6343	5.87069678966223e-06	0.000219609437687867	0.0260267678385137	0.973602000462199	0.000145751564809447	14:68816170	rs194746	chr14.1		14	68816170	14:69773386	4.6166e-07	14:68816170	1.39634192044809e-09	7155	6981	0.940053578997963	0.999985548819785	68749594	70749105	ENSG00000100650	SRSF5	protein_coding	69767142	1	-950972	6244	-950972	19	0	19	68749594	70749105	1999511	12476
CD_DeLange_28067908_1	CD (DeLange, EUR)	IMD	Blood_eQTLGen	Blood_eQTLGen	Full_Blood	Bulk blood	ENSG00000258531	BANF1P1	4922	1.19649896916575e-06	0.000225832694715422	0.00526264469166747	0.993293224779582	0.00121710133506586	14:68816170	rs194746	chr14.1		14	68816170	14:68953231	3.056e-08	14:68816170	1.39634192044809e-09	5084	6121	0.999539912112592	0.992044047549878	67937527	69936587	ENSG00000258531	BANF1P1	processed_pseudogene	68936602	1	-120432	16629	-120432	2	0	2	67937527	69936587	1999060	12482
CD_DeLange_28067908_1	CD (DeLange, EUR)	IMD	Blood_eQTLGen	Blood_eQTLGen	Full_Blood	Bulk blood	ENSG00000259062	ACTN1-DT	5112	1.24592324190325e-77	0.000225503401991823	5.52382233670535e-74	0.999773247596155	1.24900185007576e-06	14:68969266	rs12434478	chr14.1		14	68969266	14:68969266	1.1817e-81	14:68816170	1.39634192044809e-09	5315	6184	0.999999999999994	0.99997087067045	67983990	69983502	ENSG00000259062	ACTN1-AS1	lncRNA	68979682	1	-10416	-10416	-163512	1	1	4	67983990	69983502	1999512	12486
CD_DeLange_28067908_1	CD (DeLange, EUR)	IMD	Blood_eQTLGen	Blood_eQTLGen	Full_Blood	Bulk blood	ENSG00000072110	ACTN1	5504	7.50117287845188e-37	0.000225499457670777	3.3257134007463e-33	0.999772405256306	2.09528602558196e-06	14:68999982	rs1275193	chr14.1		14	68999982	14:68999982	1.0072e-39	14:68816170	1.39634192044809e-09	6130	6093	0.999999999999997	0.999987755676067	67927337	69926461	ENSG00000072110	ACTN1	protein_coding	68979302	-1	-20680	-20680	163132	1	1	3	67927337	69926461	1999124	12472
CD_DeLange_28067908_1	CD (DeLange, EUR)	IMD	Blood_eQTLGen	Blood_eQTLGen	Full_Blood	Bulk blood	ENSG00000081177	EXD2	5952	1.53349501884812e-43	0.000225498784942371	6.79891792925323e-40	0.999773530496354	9.70718696839831e-07	14:69024483	rs61981619	chr14.1		14	69024483	14:69024483	2.0481e-46	14:68816170	1.39634192044809e-09	6660	6558	0.999999999258684	0.999986683564378	68218609	70216822	ENSG00000081177	EXD2	protein_coding	69191498	1	-167015	-167015	-375328	4	4	9	68218609	70216822	1998213	12473
CD_DeLange_28067908_1	CD (DeLange, EUR)	IMD	Blood_eQTLGen	Blood_eQTLGen	Full_Blood	Bulk blood	ENSG00000100632	ERH	6276	6.22113443047936e-14	0.000225497064839594	2.75822662569507e-10	0.999772650635988	1.85202328767213e-06	14:69439413	rs35876363	chr14.1		14	69439413	14:69439413	1.1508e-15	14:68816170	1.39634192044809e-09	7036	6897	0.93442013383646	0.999986180308322	68389418	70388047	ENSG00000100632	ERH	protein_coding	69398299	-1	-41114	-41114	582129	1	1	13	68389418	70388047	1998629	12474
CD_DeLange_28067908_1	CD (DeLange, EUR)	IMD	Blood_eQTLGen	Blood_eQTLGen	Full_Blood	Bulk blood	ENSG00000029364	SLC39A9	6297	2.74625077262901e-282	0.000225497010809027	1.2175887939932e-278	0.99977261778511	1.88520407110979e-06	14:69457712	rs17107007	chr14.1		14	69457712	14:69457712	2.5384e-288	14:68816170	1.39634192044809e-09	7046	6912	0.999973491776426	0.999986274499771	68430302	70429941	ENSG00000029364	SLC39A9	protein_coding	69398692	1	59020	59020	-582522	0	0	14	68430302	70429941	1999639	12469
CD_DeLange_28067908_1	CD (DeLange, EUR)	IMD	Blood_eQTLGen	Blood_eQTLGen	Full_Blood	Bulk blood	ENSG00000175985	PLEKHD1	6357	2.03877679422896e-185	0.000225496999445223	9.03920048659145e-182	0.999772306573134	2.19642744386832e-06	14:69498452	rs17764256	chr14.1		14	69498452	14:69498452	1.9338e-189	14:68816170	1.39634192044809e-09	7109	7035	1	0.999985004904924	68506738	70506206	ENSG00000175985	PLEKHD1	protein_coding	69484728	1	13724	13724	-668558	0	0	15	68506738	70506325	1999587	12480
CD_DeLange_28067908_1	CD (DeLange, EUR)	IMD	Blood_eQTLGen	Blood_eQTLGen	Full_Blood	Bulk blood	ENSG00000100647	SUSD6	6430	3.14581464239373e-92	0.000225487610854018	1.39473703390848e-88	0.999727981528002	4.65308611325227e-05	14:69714061	rs1275817	chr14.1		14	69714061	14:69714061	6.9892e-96	14:68816170	1.39634192044809e-09	7231	7073	1	0.999985397464714	68663374	70663076	ENSG00000100647	KIAA0247	protein_coding	69611596	1	102465	102465	-795426	1	1	17	68663374	70663076	1999702	12475
CD_DeLange_28067908_1	CD (DeLange, EUR)	IMD	Blood_eQTLGen	Blood_eQTLGen	Full_Blood	Bulk blood	ENSG00000100722	ZC3H14	6163	5.24871252112781e-15	2.64688109851911e-08	1.98297964281285e-07	0.99999977407212	1.16110298013283e-09	14:87951173	rs3850378	chr14.2		14	87951173	14:88590355	5.5788e-13	14:87951173	9.11144001741804e-14	7186	6918	0.999486340288325	0.999999996772146	87588532	89587995	ENSG00000100722	ZC3H14	protein_coding	88563037	1	-611864	27318	-611864	9	1	9	87588532	89587995	1999463	12477
CD_DeLange_28067908_1	CD (DeLange, EUR)	IMD	Blood_eQTLGen	Blood_eQTLGen	Full_Blood	Bulk blood	ENSG00000258826	LINC01147	5648	1.33330405802181e-14	2.64688019184492e-08	5.03726295181819e-07	0.999999320791847	1.49013043276511e-07	14:87951173	rs3850378	chr14.2		14	87951173	14:88019433	3.3979e-12	14:87951173	9.11144001741804e-14	5884	6957	0.973872119543698	0.999999886229981	87027642	89027294	ENSG00000258826	RP11-300J18.1	lncRNA	88036745	-1	85572	17312	85572	3	1	3	87027642	89027294	1999652	12484
CD_DeLange_28067908_1	CD (DeLange, EUR)	IMD	Blood_eQTLGen	Blood_eQTLGen	Full_Blood	Bulk blood	ENSG00000140030	GPR65	6185	1.63879673728725e-231	2.64688161304008e-08	6.19142419495635e-224	0.999999968704401	4.82673019760039e-09	14:87997226	rs6574976	chr14.2		14	87997226	14:87997226	4.1231e-231	14:87951173	9.11144001741804e-14	7211	6944	0.999999999999958	0.999999996924742	87009165	89008585	ENSG00000140030	GPR65	protein_coding	88005135	1	-7909	-7909	-53962	0	0	1	87009165	89008585	1999420	12478
CD_DeLange_28067908_1	CD (DeLange, EUR)	IMD	Blood_eQTLGen	Blood_eQTLGen	Full_Blood	Bulk blood	ENSG00000054983	GALC	6105	1.94693962686515e-308	2.54232444890125e-08	1.97230309858353e-308	0.960418790031561	0.0395811845451714	14:88004634	rs28533072	chr14.2		14	88004634	14:88004634	2.0880515548505e-308	14:87951173	9.11144001741804e-14	7132	6819	1	0.999999997047901	86916219	88915595	ENSG00000054983	GALC	protein_coding	87993182	-1	-11452	-11452	42009	0	0	0	86916219	88915595	1999376	12471
CD_DeLange_28067908_1	CD (DeLange, EUR)	IMD	Blood_eQTLGen	Blood_eQTLGen	Full_Blood	Bulk blood	ENSG00000258867	HISLA	5844	5.55630281090609e-39	2.6468816141643e-08	2.09918819345271e-31	0.999999968136152	5.39503615995311e-09	14:88026690	rs10147587	chr14.2		14	88026690	14:88026690	7.1701e-39	14:87951173	9.11144001741804e-14	6191	6922	0.999970525797372	0.999999995892426	87060802	89060529	ENSG00000258867	RP11-300J18.3	lncRNA	88024593	1	2097	2097	-73420	0	0	2	87060802	89060585	1999783	12485
CD_DeLange_28067908_1	CD (DeLange, EUR)	IMD	Blood_eQTLGen	Blood_eQTLGen	Full_Blood	Bulk blood	ENSG00000042317	SPATA7	6057	3.9353251012761e-160	2.64688162426123e-08	1.4867778580081e-152	0.999999972158207	1.37299917694983e-09	14:88361089	rs35823815	chr14.2		14	88361089	14:88361089	5.5825e-160	14:87951173	9.11144001741804e-14	7041	6850	1	0.999999996767136	87428686	89427122	ENSG00000042317	SPATA7	protein_coding	88385657	1	-24568	-24568	-434484	0	0	6	87427788	89427471	1999683	12470
CD_DeLange_28067908_1	CD (DeLange, EUR)	IMD	Blood_eQTLGen	Blood_eQTLGen	Full_Blood	Bulk blood	ENSG00000165521	EML5	6062	1.94901212914105e-15	2.64688142872124e-08	7.36342743061353e-08	0.999999898737007	1.15990548427028e-09	14:88846925	rs7152146	chr14.2		14	88846925	14:88846925	1.2641e-14	14:87951173	9.11144001741804e-14	7085	6815	0.999999942857997	0.999999996849892	87702658	89702126	ENSG00000165521	EML5	protein_coding	88792953	-1	-53972	-53972	841780	1	1	11	87702658	89702126	1999468	12479
CD_DeLange_28067908_1	CD (DeLange, EUR)	IMD	Blood_eQTLGen	Blood_eQTLGen	Full_Blood	Bulk blood	ENSG00000166938	DIS3L	6111	0	1.1080589989952e-13	0	0.999999999999773	5.09366694638059e-15	15:66280354	rs4776774	chr15.1		15	66280354	15:66231920	2.0880515548505e-308	15:67149412	2.14983698989601e-19	6931	6717	1	0.99999999999999	65313662	67313329	ENSG00000166938	DIS3L	protein_coding	66293568	1	-13214	-61648	855844	1	2	18	65313662	67313329	1999667	12492
CD_DeLange_28067908_1	CD (DeLange, EUR)	IMD	Blood_eQTLGen	Blood_eQTLGen	Full_Blood	Bulk blood	ENSG00000169032	MAP2K1	5656	1.19866596159577e-56	1.1080589989953e-13	1.08177088285235e-43	0.999999999999886	5.38030362632876e-16	15:66336536	rs11637949	chr15.1		15	66336536	15:66336536	6.5734e-50	15:67149412	2.14983698989601e-19	6014	6593	0.9999999991774	0.999999999999986	65439718	67439534	ENSG00000169032	MAP2K1	protein_coding	66386912	1	-50376	-50376	762500	1	1	15	65439718	67439534	1999816	12494
CD_DeLange_28067908_1	CD (DeLange, EUR)	IMD	Blood_eQTLGen	Blood_eQTLGen	Full_Blood	Bulk blood	ENSG00000075131	TIPIN	6098	1.74014432186075e-148	1.10805899899527e-13	1.57044374301218e-135	0.999999999999886	3.55344480738927e-15	15:66383533	rs79509081	chr15.1		15	66383533	15:66383533	8.5682e-143	15:67149412	2.14983698989601e-19	6917	6690	0.999999888808316	0.999999999999991	65361577	67361426	ENSG00000075131	TIPIN	protein_coding	66356685	-1	-26848	-26848	-792727	0	0	16	65361577	67361426	1999849	12488
CD_DeLange_28067908_1	CD (DeLange, EUR)	IMD	Blood_eQTLGen	Blood_eQTLGen	Full_Blood	Bulk blood	ENSG00000261351	CTD-3185P2.1	5575	1.86458188317089e-53	1.1080589989953e-13	1.68274603144899e-40	0.999999999999886	9.88394862725929e-16	15:66416437	rs74245473	chr15.1		15	66416437	15:66416437	2.7271e-47	15:67149412	2.14983698989601e-19	5890	6540	0.960902787445147	0.999999999999985	65491051	67490757	ENSG00000261351	CTD-3185P2.1	lncRNA	66492109	-1	75672	75672	-657303	1	1	13	65491051	67490757	1999706	12503
CD_DeLange_28067908_1	CD (DeLange, EUR)	IMD	Blood_eQTLGen	Blood_eQTLGen	Full_Blood	Bulk blood	ENSG00000174446	SNAPC5	5950	2.12135604117038e-97	1.10805899899533e-13	1.91447932203395e-84	0.999999999999886	4.21823383301403e-15	15:66505787	rs16953565	chr15.1		15	66505787	15:66505787	8.3851e-92	15:67149412	2.14983698989601e-19	6773	6533	1.00000000000001	0.999999999999989	65494326	67493976	ENSG00000174446	SNAPC5	protein_coding	66497762	-1	-8025	-8025	-651650	2	2	11	65494326	67494018	1999692	12497
CD_DeLange_28067908_1	CD (DeLange, EUR)	IMD	Blood_eQTLGen	Blood_eQTLGen	Full_Blood	Bulk blood	ENSG00000174442	ZWILCH	5945	1.42911601694728e-37	1.10805899899531e-13	1.28974722306568e-24	0.999999999999886	7.39486956731018e-16	15:66557439	rs34968502	chr15.1		15	66557439	15:66557439	1.5477e-30	15:67149412	2.14983698989601e-19	6764	6513	0.999999892954145	0.999999999999989	65529834	67527311	ENSG00000174442	ZWILCH	protein_coding	66505326	1	52113	52113	644086	0	0	9	65529834	67527311	1997477	12495
CD_DeLange_28067908_1	CD (DeLange, EUR)	IMD	Blood_eQTLGen	Blood_eQTLGen	Full_Blood	Bulk blood	ENSG00000137834	SMAD6	5974	2.24820111779931e-39	1.10805899899529e-13	2.02895434253731e-26	0.999999999999886	5.62085053868388e-16	15:66706821	rs62005624	chr15.1		15	66706821	15:66706821	7.9078e-33	15:67149412	2.14983698989601e-19	6826	6547	1	0.999999999999992	65742286	67741812	ENSG00000137834	SMAD6	protein_coding	66702236	1	4585	4585	447176	0	0	6	65742286	67742096	1999810	12491
CD_DeLange_28067908_1	CD (DeLange, EUR)	IMD	Blood_eQTLGen	Blood_eQTLGen	Full_Blood	Bulk blood	ENSG00000174444	RPL4	5902	1.05126624261428e-15	1.09748106603145e-13	0.0094874572885322	0.990453519373746	5.90233376091712e-05	15:67149412	rs72743461	chr15.1		15	67149412	15:66525207	1.4634e-08	15:67149412	2.14983698989601e-19	6702	6525	0.974421799920171	0.999999999999989	65511875	67511252	ENSG00000174444	RPL4	protein_coding	66504855	-1	-644557	-20352	-644557	10	1	10	65511875	67511268	1999393	12496
CD_DeLange_28067908_1	CD (DeLange, EUR)	IMD	Blood_eQTLGen	Blood_eQTLGen	Full_Blood	Bulk blood	ENSG00000245719	SKOR1-AS1	5180	4.58237444880011e-17	1.1075962368593e-13	0.000413549680382951	0.999582358697456	4.09162204858902e-06	15:67149412	rs72743461	chr15.1		15	67149412	15:67847818	5.0675e-10	15:67149412	2.14983698989601e-19	5426	6096	0.998322199348357	0.999999999999982	66836731	68835812	ENSG00000245719	RP11-34F13.2	lncRNA	67838879	-1	689467	-8939	689467	8	0	8	66836731	68835812	1999081	12500
CD_DeLange_28067908_1	CD (DeLange, EUR)	IMD	Blood_eQTLGen	Blood_eQTLGen	Full_Blood	Bulk blood	ENSG00000260773	RP11-352G18.2	5469	7.96170228581364e-24	1.10805899891465e-13	7.18526927991355e-11	0.999999999927098	9.38059098344483e-13	15:67149412	rs72743461	chr15.1		15	67149412	15:66280354	7.9577e-18	15:67149412	2.14983698989601e-19	5682	6707	0.999999998408707	0.999999999999985	65324673	67323284	ENSG00000260773	RP11-352G18.2	lncRNA	66331703	-1	-817709	51349	-817709	17	2	17	65324673	67323284	1998611	12502
CD_DeLange_28067908_1	CD (DeLange, EUR)	IMD	Blood_eQTLGen	Blood_eQTLGen	Full_Blood	Bulk blood	ENSG00000166949	SMAD3	6019	2.33558177718739e-71	1.10805899899524e-13	2.10781355442702e-58	0.999999999999829	5.73061664940632e-14	15:67198148	rs10163040	chr15.1		15	67198148	15:67198148	4.7227e-65	15:67149412	2.14983698989601e-19	6890	6584	0.999999999936454	0.999999999999991	66129969	68129455	ENSG00000166949	SMAD3	protein_coding	67065602	1	132546	132546	83810	1	1	1	66129969	68129455	1999486	12493
CD_DeLange_28067908_1	CD (DeLange, EUR)	IMD	Blood_eQTLGen	Blood_eQTLGen	Full_Blood	Bulk blood	ENSG00000103591	AAGAB	5752	0	1.10805899899546e-13	0	1	8.28068692633058e-16	15:67295030	rs11636197	chr15.1		15	67295030	15:67183980	2.0880515548505e-308	15:67149412	2.14983698989601e-19	6489	6380	0.99999990604171	0.999999999999987	66228253	68227761	ENSG00000103591	AAGAB	protein_coding	67254661	-1	-40369	70681	105249	1	0	0	66228253	68227761	1999508	12489
CD_DeLange_28067908_1	CD (DeLange, EUR)	IMD	Blood_eQTLGen	Blood_eQTLGen	Full_Blood	Bulk blood	ENSG00000188779	SKOR1	5264	1.5634096898677e-39	1.10805899899529e-13	1.41094444545381e-26	0.999999999999886	8.98803768921633e-16	15:67517485	rs28673019	chr15.1		15	67517485	15:67517485	2.241e-32	15:67149412	2.14983698989601e-19	5573	6117	0.94679246434735	0.999999999999982	66827685	68826500	ENSG00000188779	SKOR1	protein_coding	67825509	1	-308024	-308024	-676097	3	3	6	66827685	68826500	1998815	12498
CD_DeLange_28067908_1	CD (DeLange, EUR)	IMD	Blood_eQTLGen	Blood_eQTLGen	Full_Blood	Bulk blood	ENSG00000189227	C15orf61	5784	8.11163992020503e-80	1.1080589989953e-13	7.32058484932581e-67	0.999999999999886	1.6064455316261e-15	15:67520824	rs2589993	chr15.1		15	67520824	15:67520824	4.2141e-73	15:67149412	2.14983698989601e-19	6592	6443	0.999932772041162	0.99999999999999	66524208	68524015	ENSG00000189227	C15orf61	protein_coding	67521131	1	-307	-307	-371719	0	0	3	66524208	68524015	1999807	12499
CD_DeLange_28067908_1	CD (DeLange, EUR)	IMD	Blood_eQTLGen	Blood_eQTLGen	Full_Blood	Bulk blood	ENSG00000259673	IQCH-AS1	5561	1.30564839273655e-231	1.10805899899533e-13	1.17832028251231e-218	0.999999999999886	1.59735256690918e-15	15:67524571	rs56737150	chr15.1		15	67524571	15:67524571	2.0632e-230	15:67149412	2.14983698989601e-19	5862	6443	0.999999999907111	0.999999999999984	66463585	68462077	ENSG00000259673	IQCH-AS1	lncRNA	67421455	-1	-103116	-103116	272043	1	1	2	66463585	68462077	1998492	12501
CD_DeLange_28067908_1	CD (DeLange, EUR)	IMD	Blood_eQTLGen	Blood_eQTLGen	Full_Blood	Bulk blood	ENSG00000137764	MAP2K5	5553	0	1.10805899899546e-13	0	1	9.82914861196214e-16	15:67543731	rs4776943	chr15.1		15	67543731	15:67180345	2.0880515548505e-308	15:67149412	2.14983698989601e-19	6365	6177	0.932532868697457	0.99999999999999	66674970	68674821	ENSG00000137764	MAP2K5	protein_coding	67542703	1	1028	-362358	-393291	0	5	5	66674970	68674821	1999851	12490
CD_DeLange_28067908_1	CD (DeLange, EUR)	IMD	Blood_eQTLGen	Blood_eQTLGen	Full_Blood	Bulk blood	ENSG00000033800	PIAS1	4957	1.943250321689e-230	1.10805899899533e-13	1.75374264678209e-217	0.999999999999886	5.32985832965777e-16	15:68116927	rs62004785	chr15.1		15	68116927	15:68116927	1.2635e-224	15:67149412	2.14983698989601e-19	5746	5587	0.935604866716495	0.999999999999993	67122573	69122243	ENSG00000033800	PIAS1	protein_coding	68054315	1	62612	62612	-904903	0	0	9	67122573	69122243	1999670	12487
CD_DeLange_28067908_1	CD (DeLange, EUR)	IMD	Blood_eQTLGen	Blood_eQTLGen	Full_Blood	Bulk blood	ENSG00000166669	ATF7IP2	8301	2.17280123625253e-293	0.000421004515604416	5.15880620245857e-290	0.999576334255166	2.66122924954484e-06	16:10468881	rs62027484	chr16.1		16	10468881	16:10468881	5.8529e-298	16:11251046	2.76364139253048e-09	9423	9205	0.999471922161967	0.999862565372931	9405493	11404889	ENSG00000166669	ATF7IP2	protein_coding	10386061	1	82820	82820	864985	1	1	16	9405493	11404889	1999396	12522
CD_DeLange_28067908_1	CD (DeLange, EUR)	IMD	Blood_eQTLGen	Blood_eQTLGen	Full_Blood	Bulk blood	ENSG00000103274	NUBP1	8288	4.18534571746003e-14	0.00041623626026888	1.00509959475983e-10	0.999580254117633	3.50952154572392e-06	16:10751531	rs59073622	chr16.1		16	10751531	16:10751531	1.1692e-16	16:11251046	2.76364139253048e-09	9419	9228	0.999714559804973	0.999847483022378	9756705	11756154	ENSG00000103274	NUBP1	protein_coding	10743842	1	7689	7689	507204	1	1	12	9756705	11756154	1999449	12511
CD_DeLange_28067908_1	CD (DeLange, EUR)	IMD	Blood_eQTLGen	Blood_eQTLGen	Full_Blood	Bulk blood	ENSG00000179583	CIITA	8270	5.82706974796825e-58	0.000416136281830578	1.39968795807966e-54	0.999577764954321	6.09876384796469e-06	16:10912686	rs11074938	chr16.1		16	10912686	16:10912686	2.7138e-61	16:11251046	2.76364139253048e-09	9386	9227	0.999999999999995	0.999845294427529	9905874	11904498	ENSG00000179583	CIITA	protein_coding	10877202	1	35484	35484	373844	1	1	8	9905874	11904498	1998624	12535
CD_DeLange_28067908_1	CD (DeLange, EUR)	IMD	Blood_eQTLGen	Blood_eQTLGen	Full_Blood	Bulk blood	ENSG00000182108	DEXI	8262	0	0.000416137958344047	0	0.999582083193048	1.77884856243864e-06	16:10941076	rs6498135	chr16.1		16	10941076	16:10941076	2.0880515548505e-308	16:11251046	2.76364139253048e-09	9390	9235	0.999999999999974	0.999844737031059	9936258	11934281	ENSG00000182108	DEXI	protein_coding	10942468	-1	1392	1392	-308578	0	0	6	9936258	11934596	1998338	12536
CD_DeLange_28067908_1	CD (DeLange, EUR)	IMD	Blood_eQTLGen	Blood_eQTLGen	Full_Blood	Bulk blood	ENSG00000038532	CLEC16A	8075	5.02941433288177e-44	0.000416136465862016	1.20809059742331e-40	0.99958069706242	3.16647171816697e-06	16:11051791	rs741177	chr16.1		16	11051791	16:11051791	1.3494e-46	16:11251046	2.76364139253048e-09	9197	9075	0.999674015959035	0.999843792534378	10063406	12063210	ENSG00000038532	CLEC16A	protein_coding	10944564	1	107227	107227	306482	1	1	5	10063406	12063210	1999804	12505
CD_DeLange_28067908_1	CD (DeLange, EUR)	IMD	Blood_eQTLGen	Blood_eQTLGen	Full_Blood	Bulk blood	ENSG00000185338	SOCS1	7722	2.29718578502574e-18	5.7570288519415e-06	5.51798835181114e-15	0.0118524709053906	0.988141772065749	16:11251046	rs2021511	chr16.1		16	11251046	16:11251046	1.9225e-19	16:11251046	2.76364139253048e-09	8843	8705	0.998864010265759	0.999844681228204	10255454	12255206	ENSG00000185338	SOCS1	protein_coding	11256204	-1	5158	5158	5158	0	0	0	10255454	12255206	1999752	12541
CD_DeLange_28067908_1	CD (DeLange, EUR)	IMD	Blood_eQTLGen	Blood_eQTLGen	Full_Blood	Bulk blood	ENSG00000175643	RMI2	7653	0	0.000415817529709701	0	0.998816838135862	0.000767344334342502	16:11334681	rs13334203	chr16.1		16	11334681	16:11257134	2.0880515548505e-308	16:11251046	2.76364139253048e-09	8726	8668	0.999999999999801	0.999842585425893	10301073	12298984	ENSG00000175643	RMI2	protein_coding	11345459	1	-10778	-88325	-94413	1	3	4	10301073	12300028	1998955	12530
CD_DeLange_28067908_1	CD (DeLange, EUR)	IMD	Blood_eQTLGen	Blood_eQTLGen	Full_Blood	Bulk blood	ENSG00000262703	RP11-485G7.6	6875	1.02697806830794e-53	0.000416216219513125	2.46638162936164e-50	0.999581260930985	2.52284949539056e-06	16:11370526	rs11642719	chr16.1		16	11370526	16:11370526	1.7931e-58	16:11251046	2.76364139253048e-09	7279	8581	1	0.999649696252173	10348990	12347894	ENSG00000262703	RP11-485G7.6	lncRNA	11349321	-1	-21205	-21205	98275	0	0	5	10348990	12348429	1999439	12573
CD_DeLange_28067908_1	CD (DeLange, EUR)	IMD	Blood_eQTLGen	Blood_eQTLGen	Full_Blood	Bulk blood	ENSG00000262636	CTD-3088G3.4	7150	6.99614833694924e-53	0.000415376724183691	1.68035366042884e-49	0.997659099081919	0.00192552419390272	16:11381719	rs11864333	chr16.1		16	11381719	16:11381719	4.5658e-56	16:11251046	2.76364139253048e-09	7675	8620	1	0.999743988604776	10381011	12380231	ENSG00000262636	CTD-3088G3.4	processed_pseudogene	11381118	-1	-601	-601	130072	0	0	6	10381011	12380696	1999685	12572
CD_DeLange_28067908_1	CD (DeLange, EUR)	IMD	Blood_eQTLGen	Blood_eQTLGen	Full_Blood	Bulk blood	ENSG00000188897	CTD-3088G3.8	7735	8.44057430644304e-34	0.000416133073164567	2.02748461567587e-30	0.999580558975541	3.30795130120188e-06	16:11450014	rs12932782	chr16.1		16	11450014	16:11548386	1.0391e-36	16:11251046	2.76364139253048e-09	8812	8770	0.999978599416607	0.999841493148927	10442063	12441673	ENSG00000188897	CTD-3088G3.8	protein_coding	11527247	-1	77233	-21139	276201	1	0	8	10442063	12441673	1999610	12545
CD_DeLange_28067908_1	CD (DeLange, EUR)	IMD	Blood_eQTLGen	Blood_eQTLGen	Full_Blood	Bulk blood	ENSG00000262999	CTD-3088G3.6	7273	4.66947157621661e-30	0.000416174390923848	1.12152859683598e-26	0.999580938393292	2.88721578993533e-06	16:11470567	rs4260077	chr16.1		16	11470567	16:11470567	4.331e-33	16:11251046	2.76364139253048e-09	7778	8840	0.99999984776985	0.999740059598772	10470444	12469053	ENSG00000262999	CTD-3088G3.6	lncRNA	11465260	1	5307	5307	-214214	0	0	7	10470444	12469053	1998609	12574
CD_DeLange_28067908_1	CD (DeLange, EUR)	IMD	Blood_eQTLGen	Blood_eQTLGen	Full_Blood	Bulk blood	ENSG00000189067	LITAF	8389	1.7964723215126e-41	0.000416127177347251	4.31529859552153e-38	0.999577326597923	6.54622473085927e-06	16:11612244	rs12445804	chr16.1		16	11612244	16:11612244	9.4394e-45	16:11251046	2.76364139253048e-09	9613	9442	0.999994402910385	0.999910936676361	10592255	12592173	ENSG00000189067	LITAF	protein_coding	11586919	-1	-25325	-25325	335873	0	0	9	10592255	12592173	1999918	12546
CD_DeLange_28067908_1	CD (DeLange, EUR)	IMD	Blood_eQTLGen	Blood_eQTLGen	Full_Blood	Bulk blood	ENSG00000184602	SNN	8540	3.5266873058814e-15	0.000416135030128147	8.47127721745794e-12	0.999576896164937	6.96879646162902e-06	16:11696491	rs7204241	chr16.1		16	11696491	16:11696491	1.7304e-17	16:11251046	2.76364139253048e-09	9886	9626	0.99999996465796	0.999910140225581	10673913	12673769	ENSG00000184602	SNN	protein_coding	11668455	1	28036	28036	-417409	0	0	10	10673913	12673769	1999856	12538
CD_DeLange_28067908_1	CD (DeLange, EUR)	IMD	Blood_eQTLGen	Blood_eQTLGen	Full_Blood	Bulk blood	ENSG00000153066	TXNDC11	8071	3.7475378628841e-52	0.000416170357833434	9.00103216625865e-49	0.999579693002701	4.13663946936905e-06	16:11732292	rs11642880	chr16.1		16	11732292	16:11732292	4.3937e-55	16:11251046	2.76364139253048e-09	8886	9524	1	0.999829585703044	10711064	12709816	ENSG00000153066	TXNDC11	protein_coding	11742857	-1	10565	10565	491811	0	0	11	10711000	12709816	1998816	12520
CD_DeLange_28067908_1	CD (DeLange, EUR)	IMD	Blood_eQTLGen	Blood_eQTLGen	Full_Blood	Bulk blood	ENSG00000122299	ZC3H7A	8517	1.31893417905217e-52	0.000416127536564529	3.16814792113687e-49	0.999559756064747	2.41163986857122e-05	16:11784177	rs72782727	chr16.1		16	11784177	16:11784177	1.2796e-55	16:11251046	2.76364139253048e-09	9840	9597	0.99999999999999	0.999910485708486	10774920	12773853	ENSG00000122299	ZC3H7A	protein_coding	11797258	-1	13081	13081	546212	0	0	13	10774920	12773853	1998933	12518
CD_DeLange_28067908_1	CD (DeLange, EUR)	IMD	Blood_eQTLGen	Blood_eQTLGen	Full_Blood	Bulk blood	ENSG00000261560	RP11-166B2.3	7887	1.29166165962589e-14	0.000456716236817873	2.82676117261984e-11	0.999509141826006	3.41419088951308e-05	16:11884912	rs33650	chr16.1		16	11884912	16:11884912	2.6509e-17	16:11251046	2.76364139253048e-09	8426	9797	0.947846140313748	0.999688415763703	10882575	12881653	ENSG00000261560	RP11-166B2.3	lncRNA	11882569	-1	-2343	-2343	631523	0	0	18	10882575	12881653	1999078	12570
CD_DeLange_28067908_1	CD (DeLange, EUR)	IMD	Blood_eQTLGen	Blood_eQTLGen	Full_Blood	Bulk blood	ENSG00000171490	RSL1D1	8667	4.46579856461425e-08	0.000416101274305409	0.000107267626391352	0.999467274577607	9.31186370986218e-06	16:11924517	rs28880613	chr16.1		16	11924517	16:11924517	8.9664e-10	16:11251046	2.76364139253048e-09	10004	9731	0.946243253906334	0.999911096041982	10843999	12843301	ENSG00000171490	RSL1D1	protein_coding	11851542	-1	-72975	-72975	600496	4	4	16	10843436	12843301	1999865	12528
CD_DeLange_28067908_1	CD (DeLange, EUR)	IMD	Blood_eQTLGen	Blood_eQTLGen	Full_Blood	Bulk blood	ENSG00000103342	GSPT1	8759	2.41415252058587e-85	0.000458416463879356	5.26372392889587e-82	0.999513309451345	2.82740847809409e-05	16:11927629	rs145980981	chr16.1		16	11927629	16:11927629	3.7146e-91	16:11251046	2.76364139253048e-09	10115	9831	1	0.999901390250501	10892739	12891281	ENSG00000103342	GSPT1	protein_coding	11915956	-1	-11673	-11673	664910	0	0	20	10892739	12891281	1998542	12512
CD_DeLange_28067908_1	CD (DeLange, EUR)	IMD	Blood_eQTLGen	Blood_eQTLGen	Full_Blood	Bulk blood	ENSG00000234719	NPIPB2	8625	0	0.000458537552908194	0	0.999538284197657	3.17824949825264e-06	16:11977484	rs2869492	chr16.1		16	11977484	16:11976565	2.0880515548505e-308	16:11251046	2.76364139253048e-09	9761	9876	0.999999999999944	0.999878710044791	10952135	12951958	ENSG00000234719	RP11-166B2.1	protein_coding	11942045	-1	-35439	-34520	690999	2	1	21	10952135	12951958	1999823	12557
CD_DeLange_28067908_1	CD (DeLange, EUR)	IMD	Blood_eQTLGen	Blood_eQTLGen	Full_Blood	Bulk blood	ENSG00000241641	RPS23P6	7962	6.9338149994097e-10	0.000464846206378877	1.49093262391202e-06	0.999528206025333	5.45614228082847e-06	16:12083868	rs4781175	chr16.1		16	12083868	16:12083868	9.8416e-12	16:11251046	2.76364139253048e-09	8476	10135	0.999998525903633	0.999772825362236	11081662	13081521	ENSG00000241641	RPS23P6	processed_pseudogene	12081237	1	2631	2631	-830191	0	0	25	11081662	13081521	1999859	12558
CD_DeLange_28067908_1	CD (DeLange, EUR)	IMD	Blood_eQTLGen	Blood_eQTLGen	Full_Blood	Bulk blood	ENSG00000048471	SNX29	9089	0	0.000760135432333325	0	0.999234954872019	4.90969556275469e-06	16:12568729	rs1075844	chr16.1		16	12568729	16:12534720	2.0880515548505e-308	16:11305746	1.40099343302219e-08	10286	10298	1	0.999842767340813	11275571	13275470	ENSG00000048471	SNX29	protein_coding	11976734	1	591995	557986	-670988	9	7	20	11275571	13275470	1999899	12507
CD_DeLange_28067908_1	CD (DeLange, EUR)	IMD	Blood_eQTLGen	Blood_eQTLGen	Full_Blood	Bulk blood	ENSG00000047578	KATNIP	5277	1.42114348052029e-29	2.38303845508687e-08	5.96357747997372e-22	0.999999976037657	1.31956864503839e-10	16:27708880	rs12930355	chr16.2		16	27708880	16:27708880	5.0854e-28	16:28483100	9.83393224276607e-14	6263	5918	0.999999160880869	0.999999963083	26665903	28645145	ENSG00000047578	KIAA0556	protein_coding	27550144	1	158736	158736	932956	2	2	16	26665903	28646036	1980133	12506
CD_DeLange_28067908_1	CD (DeLange, EUR)	IMD	Blood_eQTLGen	Blood_eQTLGen	Full_Blood	Bulk blood	ENSG00000188322	SBK1	3984	0	1.60071331593163e-08	0	0.99999998356202	4.30865114189751e-10	16:28275156	rs12446454	chr16.2		16	28275156	16:28271966	2.0880515548505e-308	16:28483100	9.83393224276607e-14	5057	4448	0.999999999996594	0.999999975464111	27308340	29307585	ENSG00000188322	SBK1	protein_coding	28292525	1	-17369	-20559	190575	1	1	5	27308340	29307585	1999245	12543
CD_DeLange_28067908_1	CD (DeLange, EUR)	IMD	Blood_eQTLGen	Blood_eQTLGen	Full_Blood	Bulk blood	ENSG00000260367	RP11-264B17.4	2673	7.62567826854661e-09	8.22240796883517e-09	0.476113520667495	0.513349602109957	0.0105368613744615	16:28527972	rs62034326	chr16.2		16	28527972	16:28961947	2.7187e-06	16:28483100	9.83393224276607e-14	2935	3353	0.988450419396969	0.999414374135316	27977250	29975306	ENSG00000260367	RP11-264B17.4	lncRNA	28978824	-1	450852	16877	495724	27	3	30	27977250	29975306	1998056	12565
CD_DeLange_28067908_1	CD (DeLange, EUR)	IMD	Blood_eQTLGen	Blood_eQTLGen	Full_Blood	Bulk blood	ENSG00000188603	CLN3	3625	9.68575801625771e-121	1.58201307718864e-08	6.05090102792933e-113	0.988294130284398	0.0117058538954904	16:28563294	rs480400	chr16.2		16	28563294	16:28551705	1.6057e-119	16:28483100	9.83393224276607e-14	4692	4037	1.00000000000002	0.999999975588035	27482371	29430182	ENSG00000188603	CLN3	protein_coding	28492074	-1	-71220	-59631	8974	5	3	0	27482371	29451059	1968688	12544
CD_DeLange_28067908_1	CD (DeLange, EUR)	IMD	Blood_eQTLGen	Blood_eQTLGen	Full_Blood	Bulk blood	ENSG00000176476	SGF29	3527	0	1.57774479547832e-08	0	0.985622299273186	0.0143776849495478	16:28569012	rs151232	chr16.2		16	28569012	16:28322090	2.0880515548505e-308	16:28483100	9.83393224276607e-14	4593	3902	0.9999999999999	0.999999975640316	27574896	29571948	ENSG00000176476	CCDC101	protein_coding	28553920	1	15092	-231830	-70820	1	9	4	27574797	29571948	1997151	12531
CD_DeLange_28067908_1	CD (DeLange, EUR)	IMD	Blood_eQTLGen	Blood_eQTLGen	Full_Blood	Bulk blood	ENSG00000196502	SULT1A1	3494	9.75290753465491e-102	1.60071331782118e-08	6.09285077302369e-94	0.999999983719306	2.7357097483506e-10	16:28603480	rs13339053	chr16.2		16	28603480	16:28603480	1.7653e-103	16:28483100	9.83393224276607e-14	4561	3880	1.00000000000001	0.999999975628463	27615153	29613347	ENSG00000196502	SULT1A1	protein_coding	28610044	-1	6564	6564	126944	0	0	8	27615153	29613347	1998194	12548
CD_DeLange_28067908_1	CD (DeLange, EUR)	IMD	Blood_eQTLGen	Blood_eQTLGen	Full_Blood	Bulk blood	ENSG00000197165	SULT1A2	3330	0	1.5986925439359e-08	0	0.998735032724005	0.00126495128909961	16:28606231	rs3176926	chr16.2		16	28606231	16:28606231	2.0880515548505e-308	16:28483100	9.83393224276607e-14	3731	3888	1	0.999999975322003	27595967	29593098	ENSG00000197165	SULT1A2	protein_coding	28597050	-1	-9181	-9181	113950	1	1	6	27595967	29593098	1997131	12549
CD_DeLange_28067908_1	CD (DeLange, EUR)	IMD	Blood_eQTLGen	Blood_eQTLGen	Full_Blood	Bulk blood	ENSG00000184730	APOBR	3603	2.34502862004506e-88	1.60014192540505e-08	1.46498973682672e-80	0.99964230739998	0.000357676598608383	16:28606473	rs79533802	chr16.2		16	28606473	16:28606473	2.8611e-87	16:28483100	9.83393224276607e-14	4667	4005	0.951434173662917	0.999999975604987	27498018	29430182	ENSG00000184730	APOBR	protein_coding	28494643	1	111830	111830	-11543	6	6	1	27498018	29480144	1982126	12539
CD_DeLange_28067908_1	CD (DeLange, EUR)	IMD	Blood_eQTLGen	Blood_eQTLGen	Full_Blood	Bulk blood	ENSG00000168488	ATXN2L	3323	1.90837266474747e-16	1.60071328920638e-08	1.19220138435062e-08	0.999999965713478	6.35737558143087e-09	16:28812434	rs4533290	chr16.2		16	28812434	16:28812434	7.3448e-15	16:28483100	9.83393224276607e-14	4378	3683	0.999482988641979	0.999999975659687	27830294	29829904	ENSG00000168488	ATXN2L	protein_coding	28822999	1	-10565	-10565	-339899	3	3	17	27830294	29829904	1999610	12525
CD_DeLange_28067908_1	CD (DeLange, EUR)	IMD	Blood_eQTLGen	Blood_eQTLGen	Full_Blood	Bulk blood	ENSG00000251417	RP11-1348G14.4	3130	5.55778471196597e-58	3.00238453915322e-09	3.47003622526675e-50	0.185827334464252	0.814172662533354	16:28826194	rs8049439	chr16.2		16	28826194	16:28826194	1.8777e-56	16:28483100	9.83393224276607e-14	3407	3752	0.99953699367929	0.999414954456979	27810546	29809159	ENSG00000251417	RP11-1348G14.4	lncRNA	28802743	1	23451	23451	-319643	4	4	13	27810546	29809974	1999428	12559
CD_DeLange_28067908_1	CD (DeLange, EUR)	IMD	Blood_eQTLGen	Blood_eQTLGen	Full_Blood	Bulk blood	ENSG00000178952	TUFM	3291	0	2.21755083724253e-09	0	0.136808780367553	0.863191217414318	16:28846324	rs7187776	chr16.2		16	28846324	16:28287097	2.0880515548505e-308	16:28483100	9.83393224276607e-14	4394	3642	1	0.999999975669944	27844477	29841539	ENSG00000178952	TUFM	protein_coding	28846348	-1	24	559251	363248	0	26	19	27844477	29843590	1999113	12534
CD_DeLange_28067908_1	CD (DeLange, EUR)	IMD	Blood_eQTLGen	Blood_eQTLGen	Full_Blood	Bulk blood	ENSG00000196296	ATP2A1	3175	1.2417680442484e-30	5.31413591419039e-09	7.75759163137648e-23	0.330646775769294	0.669353218916563	16:28856483	rs4788101	chr16.2		16	28856483	16:28856483	3.7375e-28	16:28483100	9.83393224276607e-14	4283	3530	0.95301418271722	0.999999975667801	27891675	29891093	ENSG00000196296	ATP2A1	protein_coding	28878488	1	-22005	-22005	-395388	2	2	22	27891675	29891093	1999418	12547
CD_DeLange_28067908_1	CD (DeLange, EUR)	IMD	Blood_eQTLGen	Blood_eQTLGen	Full_Blood	Bulk blood	ENSG00000178188	SH2B1	3262	2.72497949235402e-16	5.86229670327859e-09	1.70235320544448e-08	0.364960184241735	0.635039792872437	16:28860532	rs11859512	chr16.2		16	28860532	16:28837497	5.8816e-13	16:28483100	9.83393224276607e-14	4364	3611	0.992674828836519	0.999999975674734	27861473	29857855	ENSG00000178188	SH2B1	protein_coding	28863843	1	-3311	-26346	-380743	1	2	21	27861473	29857855	1996382	12533
CD_DeLange_28067908_1	CD (DeLange, EUR)	IMD	Blood_eQTLGen	Blood_eQTLGen	Full_Blood	Bulk blood	ENSG00000198156	NPIPB6	3611	1.36468908069884e-22	6.62621322986597e-09	8.39450467956777e-15	0.406405858032876	0.593594135340902	16:28860532	rs11859512	chr16.2		16	28860532	16:28832747	1.3384e-19	16:28483100	9.83393224276607e-14	3852	4438	0.991287519643298	0.984634192798017	27353485	29352362	ENSG00000198156	A-575C2.4	protein_coding	28363508	-1	-497024	-469239	-119592	24	22	4	27353485	29352362	1998877	12552
CD_DeLange_28067908_1	CD (DeLange, EUR)	IMD	Blood_eQTLGen	Blood_eQTLGen	Full_Blood	Bulk blood	ENSG00000184110	EIF3C	3255	1.60819906057248e-83	1.58177727687224e-08	1.00408873089377e-75	0.987567266303112	0.0124327178791261	16:28908020	rs7206214	chr16.2		16	28908020	16:28908020	3.3227e-83	16:28483100	9.83393224276607e-14	3529	3891	1.00000000000001	0.999414954427646	27714353	29711872	ENSG00000184110	EIF3C	protein_coding	28711464	1	196556	196556	-228364	13	13	10	27714353	29711872	1997519	12537
CD_DeLange_28067908_1	CD (DeLange, EUR)	IMD	Blood_eQTLGen	Blood_eQTLGen	Full_Blood	Bulk blood	ENSG00000205609	EIF3CL	3588	3.62485460983897e-152	1.58357842399783e-08	2.2631997218862e-144	0.988694077415596	0.0113059067485975	16:28908020	rs7206214	chr16.2		16	28908020	16:28908020	3.5845e-153	16:28483100	9.83393224276607e-14	3879	4282	1.00000000000002	0.999414954297198	27392148	29391048	ENSG00000205609	EIF3CL	protein_coding	28403841	-1	-504179	-504179	-79259	27	27	3	27392148	29391048	1998900	12555
CD_DeLange_28067908_1	CD (DeLange, EUR)	IMD	Blood_eQTLGen	Blood_eQTLGen	Full_Blood	Bulk blood	ENSG00000169682	SPNS1	3004	0	1.60071052465223e-08	0	0.999998235023861	1.74896909415777e-06	16:28972615	rs11645306	chr16.2		16	28972615	16:28326718	2.0880515548505e-308	16:28483100	9.83393224276607e-14	4087	3339	0.999999999999982	0.999999975712499	27979438	29978418	ENSG00000169682	SPNS1	protein_coding	28974778	1	-2163	-648060	-491678	0	33	28	27979438	29978418	1998980	12527
CD_DeLange_28067908_1	CD (DeLange, EUR)	IMD	Blood_eQTLGen	Blood_eQTLGen	Full_Blood	Bulk blood	ENSG00000261067	RP11-264B17.3	2991	4.93762091814576e-36	1.60071327038184e-08	3.08463781835972e-28	0.999999953768382	3.02244893923111e-08	16:28988939	rs117382857	chr16.2		16	28988939	16:28988939	1.1457e-34	16:28483100	9.83393224276607e-14	3997	3330	0.999999999999993	0.999999975709591	27983285	29982365	ENSG00000261067	RP11-264B17.3	lncRNA	28974804	1	14135	14135	-491704	2	2	29	27983285	29982365	1999080	12569
CD_DeLange_28067908_1	CD (DeLange, EUR)	IMD	Blood_eQTLGen	Blood_eQTLGen	Full_Blood	Bulk blood	ENSG00000176953	NFATC2IP	3031	1.71048470446495e-24	1.60071331806888e-08	1.06857652594098e-16	0.999999983620597	3.72268858511463e-10	16:29139464	rs1646119	chr16.2		16	29139464	16:29139464	1.2753e-22	16:28483100	9.83393224276607e-14	4103	3377	0.920809911092928	0.999999975702255	27959187	29956694	ENSG00000176953	NFATC2IP	protein_coding	28950937	1	188527	188527	-467837	11	11	26	27959187	29956695	1997508	12532
CD_DeLange_28067908_1	CD (DeLange, EUR)	IMD	Blood_eQTLGen	Blood_eQTLGen	Full_Blood	Bulk blood	ENSG00000259807	RP11-426C22.4	2534	6.79041032208659e-65	1.60165124798987e-08	4.239630956413e-57	0.999999983839956	1.43543546643365e-10	16:29171049	rs252352	chr16.2		16	29171049	16:29171049	2.9939e-64	16:28483100	9.83393224276607e-14	2787	3184	0.995128152189783	0.999414374202303	28218827	30188263	ENSG00000259807	RP11-426C22.4	lncRNA	29220837	-1	49788	49788	737737	0	0	39	28218827	30188263	1969436	12561
CD_DeLange_28067908_1	CD (DeLange, EUR)	IMD	Blood_eQTLGen	Blood_eQTLGen	Full_Blood	Bulk blood	ENSG00000260953	RP11-426C22.6	2415	1.23981845459195e-61	1.60165124213294e-08	7.74087639875318e-54	0.999999980097499	3.8859910579651e-09	16:29262760	rs3891914	chr16.2		16	29262760	16:29262760	6.1681e-61	16:28483100	9.83393224276607e-14	2653	3070	0.988247842664449	0.999414374191935	28263453	30188263	ENSG00000260953	RP11-426C22.6	lncRNA	29264680	-1	1920	1920	781580	0	0	41	28263453	30188263	1924810	12568
CD_DeLange_28067908_1	CD (DeLange, EUR)	IMD	Blood_eQTLGen	Blood_eQTLGen	Full_Blood	Bulk blood	ENSG00000254206	NPIPB11	2496	4.86376954344283e-27	1.61189880999056e-08	3.01741612717405e-19	0.999999983797437	8.3573445476322e-11	16:29401182	rs257868	chr16.2		16	29401182	16:29401182	1.2067e-25	16:28483100	9.83393224276607e-14	2751	3046	0.999999999986314	0.999413204835296	28414709	30392537	ENSG00000254206	NPIPL3	protein_coding	29406711	-1	5529	5529	923611	0	0	45	28414709	30392537	1977828	12560
CD_DeLange_28067908_1	CD (DeLange, EUR)	IMD	Blood_eQTLGen	Blood_eQTLGen	Full_Blood	Bulk blood	ENSG00000121281	ADCY7	5328	0	1.57515023955126e-101	0	1	5.13907652224719e-96	16:50335977	rs4595801	chr16.3		16	50335977	16:50304812	2.0880515548505e-308	16:50724938	1.54891144791976e-108	6247	5984	1.00000000000003	1	49282290	51281432	ENSG00000121281	ADCY7	protein_coding	50266551	1	69426	38261	458387	0	0	8	49282151	51281432	1999281	12517
CD_DeLange_28067908_1	CD (DeLange, EUR)	IMD	Blood_eQTLGen	Blood_eQTLGen	Full_Blood	Bulk blood	ENSG00000121281	ADCY7	5328	0	1.57515023955126e-101	0	1	5.13907652224719e-96	16:50335977	rs4595801	chr16.4		16	50335977	16:50304812	2.0880515548505e-308	16:50724938	1.54891144791976e-108	6247	5984	1.00000000000003	1	49282290	51281432	ENSG00000121281	ADCY7	protein_coding	50266551	1	69426	38261	458387	0	0	8	49282151	51281432	1999281	12517
CD_DeLange_28067908_1	CD (DeLange, EUR)	IMD	Blood_eQTLGen	Blood_eQTLGen	Full_Blood	Bulk blood	ENSG00000121281	ADCY7	5328	0	1.57515023955126e-101	0	1	5.13907652224719e-96	16:50335977	rs4595801	chr16.5		16	50335977	16:50304812	2.0880515548505e-308	16:50724938	1.54891144791976e-108	6247	5984	1.00000000000003	1	49282290	51281432	ENSG00000121281	ADCY7	protein_coding	50266551	1	69426	38261	458387	0	0	8	49282151	51281432	1999281	12517
CD_DeLange_28067908_1	CD (DeLange, EUR)	IMD	Blood_eQTLGen	Blood_eQTLGen	Full_Blood	Bulk blood	ENSG00000121281	ADCY7	5328	0	1.57515023955126e-101	0	1	5.13907652224719e-96	16:50335977	rs4595801	chr16.6		16	50335977	16:50304812	2.0880515548505e-308	16:50724938	1.54891144791976e-108	6247	5984	1.00000000000003	1	49282290	51281432	ENSG00000121281	ADCY7	protein_coding	50266551	1	69426	38261	458387	0	0	8	49282151	51281432	1999281	12517
CD_DeLange_28067908_1	CD (DeLange, EUR)	IMD	Blood_eQTLGen	Blood_eQTLGen	Full_Blood	Bulk blood	ENSG00000121281	ADCY7	5328	0	1.57515023955126e-101	0	1	5.13907652224719e-96	16:50335977	rs4595801	chr16.7		16	50335977	16:50304812	2.0880515548505e-308	16:50724938	1.54891144791976e-108	6247	5984	1.00000000000003	1	49282290	51281432	ENSG00000121281	ADCY7	protein_coding	50266551	1	69426	38261	458387	0	0	8	49282151	51281432	1999281	12517
CD_DeLange_28067908_1	CD (DeLange, EUR)	IMD	Blood_eQTLGen	Blood_eQTLGen	Full_Blood	Bulk blood	ENSG00000121281	ADCY7	5328	0	1.57515023955126e-101	0	1	5.13907652224719e-96	16:50335977	rs4595801	chr16.8		16	50335977	16:50304812	2.0880515548505e-308	16:50724938	1.54891144791976e-108	6247	5984	1.00000000000003	1	49282290	51281432	ENSG00000121281	ADCY7	protein_coding	50266551	1	69426	38261	458387	0	0	8	49282151	51281432	1999281	12517
CD_DeLange_28067908_1	CD (DeLange, EUR)	IMD	Blood_eQTLGen	Blood_eQTLGen	Full_Blood	Bulk blood	ENSG00000121281	ADCY7	5328	0	1.57515023955126e-101	0	1	5.13907652224719e-96	16:50335977	rs4595801	chr16.9		16	50335977	16:50304812	2.0880515548505e-308	16:50724938	1.54891144791976e-108	6247	5984	1.00000000000003	1	49282290	51281432	ENSG00000121281	ADCY7	protein_coding	50266551	1	69426	38261	458387	0	0	8	49282151	51281432	1999281	12517
CD_DeLange_28067908_1	CD (DeLange, EUR)	IMD	Blood_eQTLGen	Blood_eQTLGen	Full_Blood	Bulk blood	ENSG00000121274	TENT4B	5210	9.36524516083513e-223	1.57515023955144e-101	5.94562024985127e-122	1	7.06607758121105e-96	16:50337827	rs11644386	chr16.3		16	50337827	16:50335977	7.0455e-129	16:50724938	1.54891144791976e-108	6164	5864	0.999999999999983	1	49194385	51194076	ENSG00000121274	PAPD5	protein_coding	50153306	1	184521	182671	571632	1	1	9	49194385	51194076	1999691	12516
CD_DeLange_28067908_1	CD (DeLange, EUR)	IMD	Blood_eQTLGen	Blood_eQTLGen	Full_Blood	Bulk blood	ENSG00000121274	TENT4B	5210	9.36524516083513e-223	1.57515023955144e-101	5.94562024985127e-122	1	7.06607758121105e-96	16:50337827	rs11644386	chr16.4		16	50337827	16:50335977	7.0455e-129	16:50724938	1.54891144791976e-108	6164	5864	0.999999999999983	1	49194385	51194076	ENSG00000121274	PAPD5	protein_coding	50153306	1	184521	182671	571632	1	1	9	49194385	51194076	1999691	12516
CD_DeLange_28067908_1	CD (DeLange, EUR)	IMD	Blood_eQTLGen	Blood_eQTLGen	Full_Blood	Bulk blood	ENSG00000121274	TENT4B	5210	9.36524516083513e-223	1.57515023955144e-101	5.94562024985127e-122	1	7.06607758121105e-96	16:50337827	rs11644386	chr16.5		16	50337827	16:50335977	7.0455e-129	16:50724938	1.54891144791976e-108	6164	5864	0.999999999999983	1	49194385	51194076	ENSG00000121274	PAPD5	protein_coding	50153306	1	184521	182671	571632	1	1	9	49194385	51194076	1999691	12516
CD_DeLange_28067908_1	CD (DeLange, EUR)	IMD	Blood_eQTLGen	Blood_eQTLGen	Full_Blood	Bulk blood	ENSG00000121274	TENT4B	5210	9.36524516083513e-223	1.57515023955144e-101	5.94562024985127e-122	1	7.06607758121105e-96	16:50337827	rs11644386	chr16.6		16	50337827	16:50335977	7.0455e-129	16:50724938	1.54891144791976e-108	6164	5864	0.999999999999983	1	49194385	51194076	ENSG00000121274	PAPD5	protein_coding	50153306	1	184521	182671	571632	1	1	9	49194385	51194076	1999691	12516
CD_DeLange_28067908_1	CD (DeLange, EUR)	IMD	Blood_eQTLGen	Blood_eQTLGen	Full_Blood	Bulk blood	ENSG00000121274	TENT4B	5210	9.36524516083513e-223	1.57515023955144e-101	5.94562024985127e-122	1	7.06607758121105e-96	16:50337827	rs11644386	chr16.7		16	50337827	16:50335977	7.0455e-129	16:50724938	1.54891144791976e-108	6164	5864	0.999999999999983	1	49194385	51194076	ENSG00000121274	PAPD5	protein_coding	50153306	1	184521	182671	571632	1	1	9	49194385	51194076	1999691	12516
CD_DeLange_28067908_1	CD (DeLange, EUR)	IMD	Blood_eQTLGen	Blood_eQTLGen	Full_Blood	Bulk blood	ENSG00000121274	TENT4B	5210	9.36524516083513e-223	1.57515023955144e-101	5.94562024985127e-122	1	7.06607758121105e-96	16:50337827	rs11644386	chr16.8		16	50337827	16:50335977	7.0455e-129	16:50724938	1.54891144791976e-108	6164	5864	0.999999999999983	1	49194385	51194076	ENSG00000121274	PAPD5	protein_coding	50153306	1	184521	182671	571632	1	1	9	49194385	51194076	1999691	12516
CD_DeLange_28067908_1	CD (DeLange, EUR)	IMD	Blood_eQTLGen	Blood_eQTLGen	Full_Blood	Bulk blood	ENSG00000121274	TENT4B	5210	9.36524516083513e-223	1.57515023955144e-101	5.94562024985127e-122	1	7.06607758121105e-96	16:50337827	rs11644386	chr16.9		16	50337827	16:50335977	7.0455e-129	16:50724938	1.54891144791976e-108	6164	5864	0.999999999999983	1	49194385	51194076	ENSG00000121274	PAPD5	protein_coding	50153306	1	184521	182671	571632	1	1	9	49194385	51194076	1999691	12516
CD_DeLange_28067908_1	CD (DeLange, EUR)	IMD	Blood_eQTLGen	Blood_eQTLGen	Full_Blood	Bulk blood	ENSG00000166164	BRD7	5354	0	1.57515023955126e-101	0	1	9.80633917283263e-96	16:50337827	rs11644386	chr16.3		16	50337827	16:50304812	2.0880515548505e-308	16:50724938	1.54891144791976e-108	6250	6030	1.00000000000018	1	49341333	51341089	ENSG00000166164	BRD7	protein_coding	50368988	-1	31161	64176	-355950	1	1	6	49341333	51341089	1999756	12521
CD_DeLange_28067908_1	CD (DeLange, EUR)	IMD	Blood_eQTLGen	Blood_eQTLGen	Full_Blood	Bulk blood	ENSG00000166164	BRD7	5354	0	1.57515023955126e-101	0	1	9.80633917283263e-96	16:50337827	rs11644386	chr16.4		16	50337827	16:50304812	2.0880515548505e-308	16:50724938	1.54891144791976e-108	6250	6030	1.00000000000018	1	49341333	51341089	ENSG00000166164	BRD7	protein_coding	50368988	-1	31161	64176	-355950	1	1	6	49341333	51341089	1999756	12521
CD_DeLange_28067908_1	CD (DeLange, EUR)	IMD	Blood_eQTLGen	Blood_eQTLGen	Full_Blood	Bulk blood	ENSG00000166164	BRD7	5354	0	1.57515023955126e-101	0	1	9.80633917283263e-96	16:50337827	rs11644386	chr16.5		16	50337827	16:50304812	2.0880515548505e-308	16:50724938	1.54891144791976e-108	6250	6030	1.00000000000018	1	49341333	51341089	ENSG00000166164	BRD7	protein_coding	50368988	-1	31161	64176	-355950	1	1	6	49341333	51341089	1999756	12521
CD_DeLange_28067908_1	CD (DeLange, EUR)	IMD	Blood_eQTLGen	Blood_eQTLGen	Full_Blood	Bulk blood	ENSG00000166164	BRD7	5354	0	1.57515023955126e-101	0	1	9.80633917283263e-96	16:50337827	rs11644386	chr16.6		16	50337827	16:50304812	2.0880515548505e-308	16:50724938	1.54891144791976e-108	6250	6030	1.00000000000018	1	49341333	51341089	ENSG00000166164	BRD7	protein_coding	50368988	-1	31161	64176	-355950	1	1	6	49341333	51341089	1999756	12521
CD_DeLange_28067908_1	CD (DeLange, EUR)	IMD	Blood_eQTLGen	Blood_eQTLGen	Full_Blood	Bulk blood	ENSG00000166164	BRD7	5354	0	1.57515023955126e-101	0	1	9.80633917283263e-96	16:50337827	rs11644386	chr16.7		16	50337827	16:50304812	2.0880515548505e-308	16:50724938	1.54891144791976e-108	6250	6030	1.00000000000018	1	49341333	51341089	ENSG00000166164	BRD7	protein_coding	50368988	-1	31161	64176	-355950	1	1	6	49341333	51341089	1999756	12521
CD_DeLange_28067908_1	CD (DeLange, EUR)	IMD	Blood_eQTLGen	Blood_eQTLGen	Full_Blood	Bulk blood	ENSG00000166164	BRD7	5354	0	1.57515023955126e-101	0	1	9.80633917283263e-96	16:50337827	rs11644386	chr16.8		16	50337827	16:50304812	2.0880515548505e-308	16:50724938	1.54891144791976e-108	6250	6030	1.00000000000018	1	49341333	51341089	ENSG00000166164	BRD7	protein_coding	50368988	-1	31161	64176	-355950	1	1	6	49341333	51341089	1999756	12521
CD_DeLange_28067908_1	CD (DeLange, EUR)	IMD	Blood_eQTLGen	Blood_eQTLGen	Full_Blood	Bulk blood	ENSG00000166164	BRD7	5354	0	1.57515023955126e-101	0	1	9.80633917283263e-96	16:50337827	rs11644386	chr16.9		16	50337827	16:50304812	2.0880515548505e-308	16:50724938	1.54891144791976e-108	6250	6030	1.00000000000018	1	49341333	51341089	ENSG00000166164	BRD7	protein_coding	50368988	-1	31161	64176	-355950	1	1	6	49341333	51341089	1999756	12521
CD_DeLange_28067908_1	CD (DeLange, EUR)	IMD	Blood_eQTLGen	Blood_eQTLGen	Full_Blood	Bulk blood	ENSG00000167207	NOD2	5330	0	1.57515023955126e-101	0	1	4.45230950114052e-100	16:50689163	rs1981760	chr16.3		16	50689163	16:50680118	2.0880515548505e-308	16:50724938	1.54891144791976e-108	6174	5967	1	1	49713490	51712403	ENSG00000167207	NOD2	protein_coding	50693606	1	-4443	-13488	31332	0	1	1	49713490	51712981	1999491	12523
CD_DeLange_28067908_1	CD (DeLange, EUR)	IMD	Blood_eQTLGen	Blood_eQTLGen	Full_Blood	Bulk blood	ENSG00000167207	NOD2	5330	0	1.57515023955126e-101	0	1	4.45230950114052e-100	16:50689163	rs1981760	chr16.4		16	50689163	16:50680118	2.0880515548505e-308	16:50724938	1.54891144791976e-108	6174	5967	1	1	49713490	51712403	ENSG00000167207	NOD2	protein_coding	50693606	1	-4443	-13488	31332	0	1	1	49713490	51712981	1999491	12523
CD_DeLange_28067908_1	CD (DeLange, EUR)	IMD	Blood_eQTLGen	Blood_eQTLGen	Full_Blood	Bulk blood	ENSG00000167207	NOD2	5330	0	1.57515023955126e-101	0	1	4.45230950114052e-100	16:50689163	rs1981760	chr16.5		16	50689163	16:50680118	2.0880515548505e-308	16:50724938	1.54891144791976e-108	6174	5967	1	1	49713490	51712403	ENSG00000167207	NOD2	protein_coding	50693606	1	-4443	-13488	31332	0	1	1	49713490	51712981	1999491	12523
CD_DeLange_28067908_1	CD (DeLange, EUR)	IMD	Blood_eQTLGen	Blood_eQTLGen	Full_Blood	Bulk blood	ENSG00000167207	NOD2	5330	0	1.57515023955126e-101	0	1	4.45230950114052e-100	16:50689163	rs1981760	chr16.6		16	50689163	16:50680118	2.0880515548505e-308	16:50724938	1.54891144791976e-108	6174	5967	1	1	49713490	51712403	ENSG00000167207	NOD2	protein_coding	50693606	1	-4443	-13488	31332	0	1	1	49713490	51712981	1999491	12523
CD_DeLange_28067908_1	CD (DeLange, EUR)	IMD	Blood_eQTLGen	Blood_eQTLGen	Full_Blood	Bulk blood	ENSG00000167207	NOD2	5330	0	1.57515023955126e-101	0	1	4.45230950114052e-100	16:50689163	rs1981760	chr16.7		16	50689163	16:50680118	2.0880515548505e-308	16:50724938	1.54891144791976e-108	6174	5967	1	1	49713490	51712403	ENSG00000167207	NOD2	protein_coding	50693606	1	-4443	-13488	31332	0	1	1	49713490	51712981	1999491	12523
CD_DeLange_28067908_1	CD (DeLange, EUR)	IMD	Blood_eQTLGen	Blood_eQTLGen	Full_Blood	Bulk blood	ENSG00000167207	NOD2	5330	0	1.57515023955126e-101	0	1	4.45230950114052e-100	16:50689163	rs1981760	chr16.8		16	50689163	16:50680118	2.0880515548505e-308	16:50724938	1.54891144791976e-108	6174	5967	1	1	49713490	51712403	ENSG00000167207	NOD2	protein_coding	50693606	1	-4443	-13488	31332	0	1	1	49713490	51712981	1999491	12523
CD_DeLange_28067908_1	CD (DeLange, EUR)	IMD	Blood_eQTLGen	Blood_eQTLGen	Full_Blood	Bulk blood	ENSG00000167207	NOD2	5330	0	1.57515023955126e-101	0	1	4.45230950114052e-100	16:50689163	rs1981760	chr16.9		16	50689163	16:50680118	2.0880515548505e-308	16:50724938	1.54891144791976e-108	6174	5967	1	1	49713490	51712403	ENSG00000167207	NOD2	protein_coding	50693606	1	-4443	-13488	31332	0	1	1	49713490	51712981	1999491	12523
CD_DeLange_28067908_1	CD (DeLange, EUR)	IMD	Blood_eQTLGen	Blood_eQTLGen	Full_Blood	Bulk blood	ENSG00000270120	RP11-327F22.6	5008	0	1.57515023955126e-101	0	1	4.45409310052143e-100	16:50689163	rs1981760	chr16.3		16	50689163	16:50680118	2.0880515548505e-308	16:50724938	1.54891144791976e-108	5282	5967	1.00000000000006	1	49713490	51712403	ENSG00000270120	RP11-327F22.6	lncRNA	50712844	1	-23681	-32726	12094	1	2	0	49713490	51712403	1998913	12575
CD_DeLange_28067908_1	CD (DeLange, EUR)	IMD	Blood_eQTLGen	Blood_eQTLGen	Full_Blood	Bulk blood	ENSG00000270120	RP11-327F22.6	5008	0	1.57515023955126e-101	0	1	4.45409310052143e-100	16:50689163	rs1981760	chr16.4		16	50689163	16:50680118	2.0880515548505e-308	16:50724938	1.54891144791976e-108	5282	5967	1.00000000000006	1	49713490	51712403	ENSG00000270120	RP11-327F22.6	lncRNA	50712844	1	-23681	-32726	12094	1	2	0	49713490	51712403	1998913	12575
CD_DeLange_28067908_1	CD (DeLange, EUR)	IMD	Blood_eQTLGen	Blood_eQTLGen	Full_Blood	Bulk blood	ENSG00000270120	RP11-327F22.6	5008	0	1.57515023955126e-101	0	1	4.45409310052143e-100	16:50689163	rs1981760	chr16.5		16	50689163	16:50680118	2.0880515548505e-308	16:50724938	1.54891144791976e-108	5282	5967	1.00000000000006	1	49713490	51712403	ENSG00000270120	RP11-327F22.6	lncRNA	50712844	1	-23681	-32726	12094	1	2	0	49713490	51712403	1998913	12575
CD_DeLange_28067908_1	CD (DeLange, EUR)	IMD	Blood_eQTLGen	Blood_eQTLGen	Full_Blood	Bulk blood	ENSG00000270120	RP11-327F22.6	5008	0	1.57515023955126e-101	0	1	4.45409310052143e-100	16:50689163	rs1981760	chr16.6		16	50689163	16:50680118	2.0880515548505e-308	16:50724938	1.54891144791976e-108	5282	5967	1.00000000000006	1	49713490	51712403	ENSG00000270120	RP11-327F22.6	lncRNA	50712844	1	-23681	-32726	12094	1	2	0	49713490	51712403	1998913	12575
CD_DeLange_28067908_1	CD (DeLange, EUR)	IMD	Blood_eQTLGen	Blood_eQTLGen	Full_Blood	Bulk blood	ENSG00000270120	RP11-327F22.6	5008	0	1.57515023955126e-101	0	1	4.45409310052143e-100	16:50689163	rs1981760	chr16.7		16	50689163	16:50680118	2.0880515548505e-308	16:50724938	1.54891144791976e-108	5282	5967	1.00000000000006	1	49713490	51712403	ENSG00000270120	RP11-327F22.6	lncRNA	50712844	1	-23681	-32726	12094	1	2	0	49713490	51712403	1998913	12575
CD_DeLange_28067908_1	CD (DeLange, EUR)	IMD	Blood_eQTLGen	Blood_eQTLGen	Full_Blood	Bulk blood	ENSG00000270120	RP11-327F22.6	5008	0	1.57515023955126e-101	0	1	4.45409310052143e-100	16:50689163	rs1981760	chr16.8		16	50689163	16:50680118	2.0880515548505e-308	16:50724938	1.54891144791976e-108	5282	5967	1.00000000000006	1	49713490	51712403	ENSG00000270120	RP11-327F22.6	lncRNA	50712844	1	-23681	-32726	12094	1	2	0	49713490	51712403	1998913	12575
CD_DeLange_28067908_1	CD (DeLange, EUR)	IMD	Blood_eQTLGen	Blood_eQTLGen	Full_Blood	Bulk blood	ENSG00000270120	RP11-327F22.6	5008	0	1.57515023955126e-101	0	1	4.45409310052143e-100	16:50689163	rs1981760	chr16.9		16	50689163	16:50680118	2.0880515548505e-308	16:50724938	1.54891144791976e-108	5282	5967	1.00000000000006	1	49713490	51712403	ENSG00000270120	RP11-327F22.6	lncRNA	50712844	1	-23681	-32726	12094	1	2	0	49713490	51712403	1998913	12575
CD_DeLange_28067908_1	CD (DeLange, EUR)	IMD	Blood_eQTLGen	Blood_eQTLGen	Full_Blood	Bulk blood	ENSG00000083799	CYLD	5365	1.36246046189076e-159	1.57515023955148e-101	8.64971751696999e-59	1	1.11143723710259e-56	16:50722970	rs2076756	chr16.3		16	50722970	16:50684436	1.5149e-65	16:50724938	1.54891144791976e-108	6207	6013	0.999999999999998	1	49772253	51771727	ENSG00000083799	CYLD	protein_coding	50742086	1	-19116	-57650	-17148	0	2	0	49772253	51771727	1999474	12510
CD_DeLange_28067908_1	CD (DeLange, EUR)	IMD	Blood_eQTLGen	Blood_eQTLGen	Full_Blood	Bulk blood	ENSG00000083799	CYLD	5365	1.36246046189076e-159	1.57515023955148e-101	8.64971751696999e-59	1	1.11143723710259e-56	16:50722970	rs2076756	chr16.4		16	50722970	16:50684436	1.5149e-65	16:50724938	1.54891144791976e-108	6207	6013	0.999999999999998	1	49772253	51771727	ENSG00000083799	CYLD	protein_coding	50742086	1	-19116	-57650	-17148	0	2	0	49772253	51771727	1999474	12510
CD_DeLange_28067908_1	CD (DeLange, EUR)	IMD	Blood_eQTLGen	Blood_eQTLGen	Full_Blood	Bulk blood	ENSG00000083799	CYLD	5365	1.36246046189076e-159	1.57515023955148e-101	8.64971751696999e-59	1	1.11143723710259e-56	16:50722970	rs2076756	chr16.5		16	50722970	16:50684436	1.5149e-65	16:50724938	1.54891144791976e-108	6207	6013	0.999999999999998	1	49772253	51771727	ENSG00000083799	CYLD	protein_coding	50742086	1	-19116	-57650	-17148	0	2	0	49772253	51771727	1999474	12510
CD_DeLange_28067908_1	CD (DeLange, EUR)	IMD	Blood_eQTLGen	Blood_eQTLGen	Full_Blood	Bulk blood	ENSG00000083799	CYLD	5365	1.36246046189076e-159	1.57515023955148e-101	8.64971751696999e-59	1	1.11143723710259e-56	16:50722970	rs2076756	chr16.6		16	50722970	16:50684436	1.5149e-65	16:50724938	1.54891144791976e-108	6207	6013	0.999999999999998	1	49772253	51771727	ENSG00000083799	CYLD	protein_coding	50742086	1	-19116	-57650	-17148	0	2	0	49772253	51771727	1999474	12510
CD_DeLange_28067908_1	CD (DeLange, EUR)	IMD	Blood_eQTLGen	Blood_eQTLGen	Full_Blood	Bulk blood	ENSG00000083799	CYLD	5365	1.36246046189076e-159	1.57515023955148e-101	8.64971751696999e-59	1	1.11143723710259e-56	16:50722970	rs2076756	chr16.7		16	50722970	16:50684436	1.5149e-65	16:50724938	1.54891144791976e-108	6207	6013	0.999999999999998	1	49772253	51771727	ENSG00000083799	CYLD	protein_coding	50742086	1	-19116	-57650	-17148	0	2	0	49772253	51771727	1999474	12510
CD_DeLange_28067908_1	CD (DeLange, EUR)	IMD	Blood_eQTLGen	Blood_eQTLGen	Full_Blood	Bulk blood	ENSG00000083799	CYLD	5365	1.36246046189076e-159	1.57515023955148e-101	8.64971751696999e-59	1	1.11143723710259e-56	16:50722970	rs2076756	chr16.8		16	50722970	16:50684436	1.5149e-65	16:50724938	1.54891144791976e-108	6207	6013	0.999999999999998	1	49772253	51771727	ENSG00000083799	CYLD	protein_coding	50742086	1	-19116	-57650	-17148	0	2	0	49772253	51771727	1999474	12510
CD_DeLange_28067908_1	CD (DeLange, EUR)	IMD	Blood_eQTLGen	Blood_eQTLGen	Full_Blood	Bulk blood	ENSG00000083799	CYLD	5365	1.36246046189076e-159	1.57515023955148e-101	8.64971751696999e-59	1	1.11143723710259e-56	16:50722970	rs2076756	chr16.9		16	50722970	16:50684436	1.5149e-65	16:50724938	1.54891144791976e-108	6207	6013	0.999999999999998	1	49772253	51771727	ENSG00000083799	CYLD	protein_coding	50742086	1	-19116	-57650	-17148	0	2	0	49772253	51771727	1999474	12510
CD_DeLange_28067908_1	CD (DeLange, EUR)	IMD	Blood_eQTLGen	Blood_eQTLGen	Full_Blood	Bulk blood	ENSG00000140807	NKD1	5397	6.86216358560871e-118	1.5751502395514e-101	4.35651369202907e-17	1	1.34534042520861e-19	16:50724938	rs749910	chr16.3		16	50724938	16:50643660	9.4756e-23	16:50724938	1.54891144791976e-108	6250	6033	0.99998055200294	1	49592861	51592345	ENSG00000140807	NKD1	protein_coding	50548396	1	176542	95264	176542	4	0	4	49592861	51592345	1999484	12519
CD_DeLange_28067908_1	CD (DeLange, EUR)	IMD	Blood_eQTLGen	Blood_eQTLGen	Full_Blood	Bulk blood	ENSG00000140807	NKD1	5397	6.86216358560871e-118	1.5751502395514e-101	4.35651369202907e-17	1	1.34534042520861e-19	16:50724938	rs749910	chr16.4		16	50724938	16:50643660	9.4756e-23	16:50724938	1.54891144791976e-108	6250	6033	0.99998055200294	1	49592861	51592345	ENSG00000140807	NKD1	protein_coding	50548396	1	176542	95264	176542	4	0	4	49592861	51592345	1999484	12519
CD_DeLange_28067908_1	CD (DeLange, EUR)	IMD	Blood_eQTLGen	Blood_eQTLGen	Full_Blood	Bulk blood	ENSG00000140807	NKD1	5397	6.86216358560871e-118	1.5751502395514e-101	4.35651369202907e-17	1	1.34534042520861e-19	16:50724938	rs749910	chr16.5		16	50724938	16:50643660	9.4756e-23	16:50724938	1.54891144791976e-108	6250	6033	0.99998055200294	1	49592861	51592345	ENSG00000140807	NKD1	protein_coding	50548396	1	176542	95264	176542	4	0	4	49592861	51592345	1999484	12519
CD_DeLange_28067908_1	CD (DeLange, EUR)	IMD	Blood_eQTLGen	Blood_eQTLGen	Full_Blood	Bulk blood	ENSG00000140807	NKD1	5397	6.86216358560871e-118	1.5751502395514e-101	4.35651369202907e-17	1	1.34534042520861e-19	16:50724938	rs749910	chr16.6		16	50724938	16:50643660	9.4756e-23	16:50724938	1.54891144791976e-108	6250	6033	0.99998055200294	1	49592861	51592345	ENSG00000140807	NKD1	protein_coding	50548396	1	176542	95264	176542	4	0	4	49592861	51592345	1999484	12519
CD_DeLange_28067908_1	CD (DeLange, EUR)	IMD	Blood_eQTLGen	Blood_eQTLGen	Full_Blood	Bulk blood	ENSG00000140807	NKD1	5397	6.86216358560871e-118	1.5751502395514e-101	4.35651369202907e-17	1	1.34534042520861e-19	16:50724938	rs749910	chr16.7		16	50724938	16:50643660	9.4756e-23	16:50724938	1.54891144791976e-108	6250	6033	0.99998055200294	1	49592861	51592345	ENSG00000140807	NKD1	protein_coding	50548396	1	176542	95264	176542	4	0	4	49592861	51592345	1999484	12519
CD_DeLange_28067908_1	CD (DeLange, EUR)	IMD	Blood_eQTLGen	Blood_eQTLGen	Full_Blood	Bulk blood	ENSG00000140807	NKD1	5397	6.86216358560871e-118	1.5751502395514e-101	4.35651369202907e-17	1	1.34534042520861e-19	16:50724938	rs749910	chr16.8		16	50724938	16:50643660	9.4756e-23	16:50724938	1.54891144791976e-108	6250	6033	0.99998055200294	1	49592861	51592345	ENSG00000140807	NKD1	protein_coding	50548396	1	176542	95264	176542	4	0	4	49592861	51592345	1999484	12519
CD_DeLange_28067908_1	CD (DeLange, EUR)	IMD	Blood_eQTLGen	Blood_eQTLGen	Full_Blood	Bulk blood	ENSG00000140807	NKD1	5397	6.86216358560871e-118	1.5751502395514e-101	4.35651369202907e-17	1	1.34534042520861e-19	16:50724938	rs749910	chr16.9		16	50724938	16:50643660	9.4756e-23	16:50724938	1.54891144791976e-108	6250	6033	0.99998055200294	1	49592861	51592345	ENSG00000140807	NKD1	protein_coding	50548396	1	176542	95264	176542	4	0	4	49592861	51592345	1999484	12519
CD_DeLange_28067908_1	CD (DeLange, EUR)	IMD	Blood_eQTLGen	Blood_eQTLGen	Full_Blood	Bulk blood	ENSG00000167208	SNX20	5316	1.86011063426074e-105	1.57496338718332e-101	0.000118090997769866	0.999881373821092	5.35181141761146e-07	16:50724938	rs749910	chr16.3		16	50724938	16:50669663	8.7099e-11	16:50724938	1.54891144791976e-108	6130	5991	0.999987395868722	1	49674116	51673303	ENSG00000167208	SNX20	protein_coding	50681312	-1	-43626	11649	-43626	2	0	2	49674116	51673303	1999187	12524
CD_DeLange_28067908_1	CD (DeLange, EUR)	IMD	Blood_eQTLGen	Blood_eQTLGen	Full_Blood	Bulk blood	ENSG00000167208	SNX20	5316	1.86011063426074e-105	1.57496338718332e-101	0.000118090997769866	0.999881373821092	5.35181141761146e-07	16:50724938	rs749910	chr16.4		16	50724938	16:50669663	8.7099e-11	16:50724938	1.54891144791976e-108	6130	5991	0.999987395868722	1	49674116	51673303	ENSG00000167208	SNX20	protein_coding	50681312	-1	-43626	11649	-43626	2	0	2	49674116	51673303	1999187	12524
CD_DeLange_28067908_1	CD (DeLange, EUR)	IMD	Blood_eQTLGen	Blood_eQTLGen	Full_Blood	Bulk blood	ENSG00000167208	SNX20	5316	1.86011063426074e-105	1.57496338718332e-101	0.000118090997769866	0.999881373821092	5.35181141761146e-07	16:50724938	rs749910	chr16.5		16	50724938	16:50669663	8.7099e-11	16:50724938	1.54891144791976e-108	6130	5991	0.999987395868722	1	49674116	51673303	ENSG00000167208	SNX20	protein_coding	50681312	-1	-43626	11649	-43626	2	0	2	49674116	51673303	1999187	12524
CD_DeLange_28067908_1	CD (DeLange, EUR)	IMD	Blood_eQTLGen	Blood_eQTLGen	Full_Blood	Bulk blood	ENSG00000167208	SNX20	5316	1.86011063426074e-105	1.57496338718332e-101	0.000118090997769866	0.999881373821092	5.35181141761146e-07	16:50724938	rs749910	chr16.6		16	50724938	16:50669663	8.7099e-11	16:50724938	1.54891144791976e-108	6130	5991	0.999987395868722	1	49674116	51673303	ENSG00000167208	SNX20	protein_coding	50681312	-1	-43626	11649	-43626	2	0	2	49674116	51673303	1999187	12524
CD_DeLange_28067908_1	CD (DeLange, EUR)	IMD	Blood_eQTLGen	Blood_eQTLGen	Full_Blood	Bulk blood	ENSG00000167208	SNX20	5316	1.86011063426074e-105	1.57496338718332e-101	0.000118090997769866	0.999881373821092	5.35181141761146e-07	16:50724938	rs749910	chr16.7		16	50724938	16:50669663	8.7099e-11	16:50724938	1.54891144791976e-108	6130	5991	0.999987395868722	1	49674116	51673303	ENSG00000167208	SNX20	protein_coding	50681312	-1	-43626	11649	-43626	2	0	2	49674116	51673303	1999187	12524
CD_DeLange_28067908_1	CD (DeLange, EUR)	IMD	Blood_eQTLGen	Blood_eQTLGen	Full_Blood	Bulk blood	ENSG00000167208	SNX20	5316	1.86011063426074e-105	1.57496338718332e-101	0.000118090997769866	0.999881373821092	5.35181141761146e-07	16:50724938	rs749910	chr16.8		16	50724938	16:50669663	8.7099e-11	16:50724938	1.54891144791976e-108	6130	5991	0.999987395868722	1	49674116	51673303	ENSG00000167208	SNX20	protein_coding	50681312	-1	-43626	11649	-43626	2	0	2	49674116	51673303	1999187	12524
CD_DeLange_28067908_1	CD (DeLange, EUR)	IMD	Blood_eQTLGen	Blood_eQTLGen	Full_Blood	Bulk blood	ENSG00000167208	SNX20	5316	1.86011063426074e-105	1.57496338718332e-101	0.000118090997769866	0.999881373821092	5.35181141761146e-07	16:50724938	rs749910	chr16.9		16	50724938	16:50669663	8.7099e-11	16:50724938	1.54891144791976e-108	6130	5991	0.999987395868722	1	49674116	51673303	ENSG00000167208	SNX20	protein_coding	50681312	-1	-43626	11649	-43626	2	0	2	49674116	51673303	1999187	12524
CD_DeLange_28067908_1	CD (DeLange, EUR)	IMD	Blood_eQTLGen	Blood_eQTLGen	Full_Blood	Bulk blood	ENSG00000205423	CNEP1R1	5192	6.42818971722899e-134	1.57515023955144e-101	4.081001009186e-33	1	1.72784173924356e-35	16:50724938	rs749910	chr16.3		16	50724938	16:50026292	3.14e-39	16:50724938	1.54891144791976e-108	6167	5861	0.999999999788738	1	49030754	51030661	ENSG00000205423	CNEP1R1	protein_coding	50025225	1	699713	1067	699713	15	0	15	49030754	51030661	1999907	12553
CD_DeLange_28067908_1	CD (DeLange, EUR)	IMD	Blood_eQTLGen	Blood_eQTLGen	Full_Blood	Bulk blood	ENSG00000205423	CNEP1R1	5192	6.42818971722899e-134	1.57515023955144e-101	4.081001009186e-33	1	1.72784173924356e-35	16:50724938	rs749910	chr16.4		16	50724938	16:50026292	3.14e-39	16:50724938	1.54891144791976e-108	6167	5861	0.999999999788738	1	49030754	51030661	ENSG00000205423	CNEP1R1	protein_coding	50025225	1	699713	1067	699713	15	0	15	49030754	51030661	1999907	12553
CD_DeLange_28067908_1	CD (DeLange, EUR)	IMD	Blood_eQTLGen	Blood_eQTLGen	Full_Blood	Bulk blood	ENSG00000205423	CNEP1R1	5192	6.42818971722899e-134	1.57515023955144e-101	4.081001009186e-33	1	1.72784173924356e-35	16:50724938	rs749910	chr16.5		16	50724938	16:50026292	3.14e-39	16:50724938	1.54891144791976e-108	6167	5861	0.999999999788738	1	49030754	51030661	ENSG00000205423	CNEP1R1	protein_coding	50025225	1	699713	1067	699713	15	0	15	49030754	51030661	1999907	12553
CD_DeLange_28067908_1	CD (DeLange, EUR)	IMD	Blood_eQTLGen	Blood_eQTLGen	Full_Blood	Bulk blood	ENSG00000205423	CNEP1R1	5192	6.42818971722899e-134	1.57515023955144e-101	4.081001009186e-33	1	1.72784173924356e-35	16:50724938	rs749910	chr16.6		16	50724938	16:50026292	3.14e-39	16:50724938	1.54891144791976e-108	6167	5861	0.999999999788738	1	49030754	51030661	ENSG00000205423	CNEP1R1	protein_coding	50025225	1	699713	1067	699713	15	0	15	49030754	51030661	1999907	12553
CD_DeLange_28067908_1	CD (DeLange, EUR)	IMD	Blood_eQTLGen	Blood_eQTLGen	Full_Blood	Bulk blood	ENSG00000205423	CNEP1R1	5192	6.42818971722899e-134	1.57515023955144e-101	4.081001009186e-33	1	1.72784173924356e-35	16:50724938	rs749910	chr16.7		16	50724938	16:50026292	3.14e-39	16:50724938	1.54891144791976e-108	6167	5861	0.999999999788738	1	49030754	51030661	ENSG00000205423	CNEP1R1	protein_coding	50025225	1	699713	1067	699713	15	0	15	49030754	51030661	1999907	12553
CD_DeLange_28067908_1	CD (DeLange, EUR)	IMD	Blood_eQTLGen	Blood_eQTLGen	Full_Blood	Bulk blood	ENSG00000205423	CNEP1R1	5192	6.42818971722899e-134	1.57515023955144e-101	4.081001009186e-33	1	1.72784173924356e-35	16:50724938	rs749910	chr16.8		16	50724938	16:50026292	3.14e-39	16:50724938	1.54891144791976e-108	6167	5861	0.999999999788738	1	49030754	51030661	ENSG00000205423	CNEP1R1	protein_coding	50025225	1	699713	1067	699713	15	0	15	49030754	51030661	1999907	12553
CD_DeLange_28067908_1	CD (DeLange, EUR)	IMD	Blood_eQTLGen	Blood_eQTLGen	Full_Blood	Bulk blood	ENSG00000205423	CNEP1R1	5192	6.42818971722899e-134	1.57515023955144e-101	4.081001009186e-33	1	1.72784173924356e-35	16:50724938	rs749910	chr16.9		16	50724938	16:50026292	3.14e-39	16:50724938	1.54891144791976e-108	6167	5861	0.999999999788738	1	49030754	51030661	ENSG00000205423	CNEP1R1	protein_coding	50025225	1	699713	1067	699713	15	0	15	49030754	51030661	1999907	12553
CD_DeLange_28067908_1	CD (DeLange, EUR)	IMD	Blood_eQTLGen	Blood_eQTLGen	Full_Blood	Bulk blood	ENSG00000260249	RP11-401P9.5	5028	2.8197346802268e-105	1.57467256615867e-101	0.000179013697196896	0.999696495251655	0.000124491051142707	16:50724938	rs749910	chr16.3		16	50724938	16:50668046	7.6463e-11	16:50724938	1.54891144791976e-108	5303	5991	0.999996768629351	1	49669485	51667183	ENSG00000260249	RP11-401P9.5	lncRNA	50664903	1	60035	3143	60035	3	0	3	49669485	51667183	1997698	12564
CD_DeLange_28067908_1	CD (DeLange, EUR)	IMD	Blood_eQTLGen	Blood_eQTLGen	Full_Blood	Bulk blood	ENSG00000260249	RP11-401P9.5	5028	2.8197346802268e-105	1.57467256615867e-101	0.000179013697196896	0.999696495251655	0.000124491051142707	16:50724938	rs749910	chr16.4		16	50724938	16:50668046	7.6463e-11	16:50724938	1.54891144791976e-108	5303	5991	0.999996768629351	1	49669485	51667183	ENSG00000260249	RP11-401P9.5	lncRNA	50664903	1	60035	3143	60035	3	0	3	49669485	51667183	1997698	12564
CD_DeLange_28067908_1	CD (DeLange, EUR)	IMD	Blood_eQTLGen	Blood_eQTLGen	Full_Blood	Bulk blood	ENSG00000260249	RP11-401P9.5	5028	2.8197346802268e-105	1.57467256615867e-101	0.000179013697196896	0.999696495251655	0.000124491051142707	16:50724938	rs749910	chr16.5		16	50724938	16:50668046	7.6463e-11	16:50724938	1.54891144791976e-108	5303	5991	0.999996768629351	1	49669485	51667183	ENSG00000260249	RP11-401P9.5	lncRNA	50664903	1	60035	3143	60035	3	0	3	49669485	51667183	1997698	12564
CD_DeLange_28067908_1	CD (DeLange, EUR)	IMD	Blood_eQTLGen	Blood_eQTLGen	Full_Blood	Bulk blood	ENSG00000260249	RP11-401P9.5	5028	2.8197346802268e-105	1.57467256615867e-101	0.000179013697196896	0.999696495251655	0.000124491051142707	16:50724938	rs749910	chr16.6		16	50724938	16:50668046	7.6463e-11	16:50724938	1.54891144791976e-108	5303	5991	0.999996768629351	1	49669485	51667183	ENSG00000260249	RP11-401P9.5	lncRNA	50664903	1	60035	3143	60035	3	0	3	49669485	51667183	1997698	12564
CD_DeLange_28067908_1	CD (DeLange, EUR)	IMD	Blood_eQTLGen	Blood_eQTLGen	Full_Blood	Bulk blood	ENSG00000260249	RP11-401P9.5	5028	2.8197346802268e-105	1.57467256615867e-101	0.000179013697196896	0.999696495251655	0.000124491051142707	16:50724938	rs749910	chr16.7		16	50724938	16:50668046	7.6463e-11	16:50724938	1.54891144791976e-108	5303	5991	0.999996768629351	1	49669485	51667183	ENSG00000260249	RP11-401P9.5	lncRNA	50664903	1	60035	3143	60035	3	0	3	49669485	51667183	1997698	12564
CD_DeLange_28067908_1	CD (DeLange, EUR)	IMD	Blood_eQTLGen	Blood_eQTLGen	Full_Blood	Bulk blood	ENSG00000260249	RP11-401P9.5	5028	2.8197346802268e-105	1.57467256615867e-101	0.000179013697196896	0.999696495251655	0.000124491051142707	16:50724938	rs749910	chr16.8		16	50724938	16:50668046	7.6463e-11	16:50724938	1.54891144791976e-108	5303	5991	0.999996768629351	1	49669485	51667183	ENSG00000260249	RP11-401P9.5	lncRNA	50664903	1	60035	3143	60035	3	0	3	49669485	51667183	1997698	12564
CD_DeLange_28067908_1	CD (DeLange, EUR)	IMD	Blood_eQTLGen	Blood_eQTLGen	Full_Blood	Bulk blood	ENSG00000260249	RP11-401P9.5	5028	2.8197346802268e-105	1.57467256615867e-101	0.000179013697196896	0.999696495251655	0.000124491051142707	16:50724938	rs749910	chr16.9		16	50724938	16:50668046	7.6463e-11	16:50724938	1.54891144791976e-108	5303	5991	0.999996768629351	1	49669485	51667183	ENSG00000260249	RP11-401P9.5	lncRNA	50664903	1	60035	3143	60035	3	0	3	49669485	51667183	1997698	12564
CD_DeLange_28067908_1	CD (DeLange, EUR)	IMD	Blood_eQTLGen	Blood_eQTLGen	Full_Blood	Bulk blood	ENSG00000261644	CYLD-AS1	5028	1.43609305879221e-185	1.57515023955148e-101	9.11718147724864e-85	1	4.08058845535517e-75	16:50735351	rs7205423	chr16.3		16	50735351	16:50733736	2.2445e-92	16:50724938	1.54891144791976e-108	5296	5995	1.00000000000001	1	49738390	51737713	ENSG00000261644	RP11-327F22.2	lncRNA	50742815	-1	7464	9079	17877	1	1	1	49738390	51737713	1999323	12571
CD_DeLange_28067908_1	CD (DeLange, EUR)	IMD	Blood_eQTLGen	Blood_eQTLGen	Full_Blood	Bulk blood	ENSG00000261644	CYLD-AS1	5028	1.43609305879221e-185	1.57515023955148e-101	9.11718147724864e-85	1	4.08058845535517e-75	16:50735351	rs7205423	chr16.4		16	50735351	16:50733736	2.2445e-92	16:50724938	1.54891144791976e-108	5296	5995	1.00000000000001	1	49738390	51737713	ENSG00000261644	RP11-327F22.2	lncRNA	50742815	-1	7464	9079	17877	1	1	1	49738390	51737713	1999323	12571
CD_DeLange_28067908_1	CD (DeLange, EUR)	IMD	Blood_eQTLGen	Blood_eQTLGen	Full_Blood	Bulk blood	ENSG00000261644	CYLD-AS1	5028	1.43609305879221e-185	1.57515023955148e-101	9.11718147724864e-85	1	4.08058845535517e-75	16:50735351	rs7205423	chr16.5		16	50735351	16:50733736	2.2445e-92	16:50724938	1.54891144791976e-108	5296	5995	1.00000000000001	1	49738390	51737713	ENSG00000261644	RP11-327F22.2	lncRNA	50742815	-1	7464	9079	17877	1	1	1	49738390	51737713	1999323	12571
CD_DeLange_28067908_1	CD (DeLange, EUR)	IMD	Blood_eQTLGen	Blood_eQTLGen	Full_Blood	Bulk blood	ENSG00000261644	CYLD-AS1	5028	1.43609305879221e-185	1.57515023955148e-101	9.11718147724864e-85	1	4.08058845535517e-75	16:50735351	rs7205423	chr16.6		16	50735351	16:50733736	2.2445e-92	16:50724938	1.54891144791976e-108	5296	5995	1.00000000000001	1	49738390	51737713	ENSG00000261644	RP11-327F22.2	lncRNA	50742815	-1	7464	9079	17877	1	1	1	49738390	51737713	1999323	12571
CD_DeLange_28067908_1	CD (DeLange, EUR)	IMD	Blood_eQTLGen	Blood_eQTLGen	Full_Blood	Bulk blood	ENSG00000261644	CYLD-AS1	5028	1.43609305879221e-185	1.57515023955148e-101	9.11718147724864e-85	1	4.08058845535517e-75	16:50735351	rs7205423	chr16.7		16	50735351	16:50733736	2.2445e-92	16:50724938	1.54891144791976e-108	5296	5995	1.00000000000001	1	49738390	51737713	ENSG00000261644	RP11-327F22.2	lncRNA	50742815	-1	7464	9079	17877	1	1	1	49738390	51737713	1999323	12571
CD_DeLange_28067908_1	CD (DeLange, EUR)	IMD	Blood_eQTLGen	Blood_eQTLGen	Full_Blood	Bulk blood	ENSG00000261644	CYLD-AS1	5028	1.43609305879221e-185	1.57515023955148e-101	9.11718147724864e-85	1	4.08058845535517e-75	16:50735351	rs7205423	chr16.8		16	50735351	16:50733736	2.2445e-92	16:50724938	1.54891144791976e-108	5296	5995	1.00000000000001	1	49738390	51737713	ENSG00000261644	RP11-327F22.2	lncRNA	50742815	-1	7464	9079	17877	1	1	1	49738390	51737713	1999323	12571
CD_DeLange_28067908_1	CD (DeLange, EUR)	IMD	Blood_eQTLGen	Blood_eQTLGen	Full_Blood	Bulk blood	ENSG00000261644	CYLD-AS1	5028	1.43609305879221e-185	1.57515023955148e-101	9.11718147724864e-85	1	4.08058845535517e-75	16:50735351	rs7205423	chr16.9		16	50735351	16:50733736	2.2445e-92	16:50724938	1.54891144791976e-108	5296	5995	1.00000000000001	1	49738390	51737713	ENSG00000261644	RP11-327F22.2	lncRNA	50742815	-1	7464	9079	17877	1	1	1	49738390	51737713	1999323	12571
CD_DeLange_28067908_1	CD (DeLange, EUR)	IMD	Blood_eQTLGen	Blood_eQTLGen	Full_Blood	Bulk blood	ENSG00000197943	PLCG2	10553	1.76731233788797e-131	0.000357249744215134	4.94459189485576e-128	0.999514251836145	0.000128498419625477	16:81833040	rs8059316	chr16.10		16	81833040	16:81833040	4.3862e-135	16:82833851	1.34021808335306e-09	12059	11749	1	0.999965153383141	80848579	82848678	ENSG00000197943	PLCG2	protein_coding	81779291	1	53749	53749	1054560	0	0	11	80848579	82848678	2000099	12551
CD_DeLange_28067908_1	CD (DeLange, EUR)	IMD	Blood_eQTLGen	Blood_eQTLGen	Full_Blood	Bulk blood	ENSG00000260682	RN7SKP176	9782	3.74065394290484e-20	0.000240832471730795	1.55276169619945e-16	0.999705961931326	5.32055969423774e-05	16:81834476	rs68118517	chr16.10		16	81834476	16:81834200	8.7526e-23	16:82833851	1.34021808335306e-09	10477	11695	0.999999999990128	0.999962793056859	80961126	82961293	ENSG00000260682	RP11-510J16.3	misc_RNA	81961926	1	-127450	-127726	871925	0	0	10	80961126	82961293	2000167	12566
CD_DeLange_28067908_1	CD (DeLange, EUR)	IMD	Blood_eQTLGen	Blood_eQTLGen	Full_Blood	Bulk blood	ENSG00000184860	SDR42E1	10299	1.29225737285839e-24	0.000240574182606066	5.37024699562214e-21	0.99975655239867	2.8734187265027e-06	16:82000205	rs11542462	chr16.10		16	82000205	16:82000205	1.8798e-27	16:82833851	1.34021808335306e-09	11633	11682	1	0.99997232086463	81004673	83004302	ENSG00000184860	SDR42E1	protein_coding	82011470	-1	11265	11265	-822381	0	0	8	81004673	83004302	1999629	12540
CD_DeLange_28067908_1	CD (DeLange, EUR)	IMD	Blood_eQTLGen	Blood_eQTLGen	Full_Blood	Bulk blood	ENSG00000230989	HSBP1	11572	2.50932303443097e-241	0.000267795799338559	9.36776187114187e-238	0.999730700060174	1.50414047630551e-06	16:83769555	rs707236	chr16.10		16	83769555	16:83769555	1.6992e-245	16:82833851	1.34021808335306e-09	13174	13000	0.999999999999398	0.999969828487497	82813939	84813684	ENSG00000230989	HSBP1	protein_coding	83807978	1	-38423	-38423	-974127	2	2	3	82813939	84813684	1999745	12556
CD_DeLange_28067908_1	CD (DeLange, EUR)	IMD	Blood_eQTLGen	Blood_eQTLGen	Full_Blood	Bulk blood	ENSG00000260228	CDH13-AS2	11048	5.25894584292661e-80	0.000268457055501104	1.95841872067706e-76	0.999727580769463	3.9621750408919e-06	16:83795311	rs72804764	chr16.10		16	83795311	16:83795311	1.1794e-90	16:82833851	1.34021808335306e-09	11857	13032	1	0.9999581970307	82798944	84798715	ENSG00000260228	RP11-483P21.2	lncRNA	83807834	-1	12523	12523	973983	0	0	2	82798944	84798715	1999771	12563
CD_DeLange_28067908_1	CD (DeLange, EUR)	IMD	Blood_eQTLGen	Blood_eQTLGen	Full_Blood	Bulk blood	ENSG00000109046	WSB1	3068	6.61903449156648e-171	0.000224664135944545	2.94552626280524e-167	0.999774381467332	9.54396742380107e-07	17:27302864	rs4795561	chr17.1		17	27302864	17:27302864	4.9292e-174	17:27529460	4.57209845358061e-10	3533	3556	0.999999999987079	0.999986948043323	26943053	28303817	ENSG00000109046	WSB1	protein_coding	27294114	1	8750	8750	235346	0	0	5	26943053	28303817	1360764	12608
CD_DeLange_28067908_1	CD (DeLange, EUR)	IMD	Blood_eQTLGen	Blood_eQTLGen	Full_Blood	Bulk blood	ENSG00000141068	KSR1	3617	0	0.0002234822660025	0	0.9945103982063	0.00526611952764977	17:27527162	rs7222355	chr17.1		17	27527162	17:27469306	2.0880515548505e-308	17:27529460	4.57209845358061e-10	4205	4102	0.999999919246883	0.99998686307843	26943053	28539464	ENSG00000141068	KSR1	protein_coding	27456448	1	70714	12858	73012	1	1	2	26943053	28539784	1596731	12624
CD_DeLange_28067908_1	CD (DeLange, EUR)	IMD	Blood_eQTLGen	Blood_eQTLGen	Full_Blood	Bulk blood	ENSG00000087095	NLK	4018	3.16220461806535e-05	0.000192937718482717	0.140722350666986	0.858597838044222	0.000455251524128363	17:27529460	rs2948542	chr17.1		17	27529460	17:28320344	1.2636e-06	17:27529460	4.57209845358061e-10	4639	4598	0.912915116865636	0.999984690890334	27119363	29118687	ENSG00000087095	NLK	protein_coding	28042677	1	-513217	277667	-513217	9	6	9	27119363	29118687	1999324	12594
CD_DeLange_28067908_1	CD (DeLange, EUR)	IMD	Blood_eQTLGen	Blood_eQTLGen	Full_Blood	Bulk blood	ENSG00000109083	IFT20	3781	2.09892245357343e-05	0.000203528532010873	0.0934043191742336	0.90572268215142	0.000648480917800266	17:27529460	rs2948542	chr17.1		17	27529460	17:28290399	1.7322e-07	17:27529460	4.57209845358061e-10	4366	4382	0.996002706241351	0.999984512486563	27332214	29331887	ENSG00000109083	IFT20	protein_coding	28335472	-1	806012	45073	806012	16	1	16	27332214	29331887	1999673	12610
CD_DeLange_28067908_1	CD (DeLange, EUR)	IMD	Blood_eQTLGen	Blood_eQTLGen	Full_Blood	Bulk blood	ENSG00000263368	MSANTD3P1	3461	1.97960612384532e-05	0.000204344710955531	0.0880943992943929	0.90934918841668	0.0023322715167334	17:27529460	rs2948542	chr17.1		17	27529460	17:27480403	1.6711e-06	17:27529460	4.57209845358061e-10	3927	4062	0.919763458463663	0.999984462733038	26943053	28526523	ENSG00000263368	RP11-720N19.1	transcribed_processed_pseudogene	27527223	-1	-2237	46820	-2237	0	0	0	26943053	28526523	1583470	12673
CD_DeLange_28067908_1	CD (DeLange, EUR)	IMD	Blood_eQTLGen	Blood_eQTLGen	Full_Blood	Bulk blood	ENSG00000168961	LGALS9	3701	0	0.000224661202498228	0	0.999768472637848	6.86615972858451e-06	17:27631065	rs3751092	chr17.1		17	27631065	17:27555089	2.0880515548505e-308	17:27529460	4.57209845358061e-10	4314	4211	1	0.999986283652991	26943053	28639515	ENSG00000168961	LGALS9	protein_coding	27631188	1	-123	-76099	-101728	0	2	2	26943053	28639515	1696462	12642
CD_DeLange_28067908_1	CD (DeLange, EUR)	IMD	Blood_eQTLGen	Blood_eQTLGen	Full_Blood	Bulk blood	ENSG00000266786	LGALS9DP	3325	1.05271929390584e-120	0.000224664117828343	4.68467634238387e-117	0.999771425900108	3.90998205592239e-06	17:27644769	rs62055780	chr17.1		17	27644769	17:27644769	5.5975e-126	17:27529460	4.57209845358061e-10	3516	4344	0.934094090494173	0.999974416743244	26956000	28750371	ENSG00000266786	RP1-66C13.3	unprocessed_pseudogene	27746132	1	-101363	-101363	-216672	0	0	3	26951785	28750371	1798586	12683
CD_DeLange_28067908_1	CD (DeLange, EUR)	IMD	Blood_eQTLGen	Blood_eQTLGen	Full_Blood	Bulk blood	ENSG00000007171	NOS2	3838	2.03819708323128e-56	0.000224662070550537	9.07022620776768e-53	0.999773677528665	1.66040078867872e-06	17:27879388	rs3751972	chr17.1		17	27879388	17:27879388	1.6651e-59	17:27529460	4.57209845358061e-10	4460	4392	0.999999999410669	0.999985337543408	26943053	28778507	ENSG00000007171	NOS2	protein_coding	27800529	-1	-78859	-78859	271069	1	1	4	26943053	28778507	1835454	12580
CD_DeLange_28067908_1	CD (DeLange, EUR)	IMD	Blood_eQTLGen	Blood_eQTLGen	Full_Blood	Bulk blood	ENSG00000232859	LYRM9	4048	4.6198250561293e-126	0.00022466153227607	2.05588355401195e-122	0.999773676011062	1.66245668310741e-06	17:27879388	rs3751972	chr17.1		17	27879388	17:27879388	1.1446e-129	17:27529460	4.57209845358061e-10	4737	4616	0.999999999999978	0.999985048265145	26943053	28885729	ENSG00000232859	LYRM9	protein_coding	27893365	-1	13977	13977	363905	1	1	7	26943053	28885729	1942676	12666
CD_DeLange_28067908_1	CD (DeLange, EUR)	IMD	Blood_eQTLGen	Blood_eQTLGen	Full_Blood	Bulk blood	ENSG00000109079	TNFAIP1	3834	1.12954383187631e-10	0.000224659782577531	5.02659687508882e-07	0.999761229668563	1.3607776217165e-05	17:27985236	rs183400754	chr17.1		17	27985236	17:27985236	1.4668e-14	17:27529460	4.57209845358061e-10	4465	4376	0.999999902003008	0.99998546782759	27341313	29341312	ENSG00000109079	TNFAIP1	protein_coding	28335761	1	-350525	-350525	-806301	9	9	17	27341313	29341312	1999999	12609
CD_DeLange_28067908_1	CD (DeLange, EUR)	IMD	Blood_eQTLGen	Blood_eQTLGen	Full_Blood	Bulk blood	ENSG00000237575	PYY2	3884	1.95973564522445e-11	0.000224661971828137	8.72106951052551e-08	0.999773960535043	1.29026283824841e-06	17:28222690	rs4435306	chr17.1		17	28222690	17:28222690	9.1936e-14	17:27529460	4.57209845358061e-10	4487	4466	0.999999935770816	0.999984468997914	27227595	29227093	ENSG00000237575	PYY2	transcribed_unprocessed_pseudogene	28227306	1	-4616	-4616	-697846	0	0	13	27227595	29227093	1999498	12670
CD_DeLange_28067908_1	CD (DeLange, EUR)	IMD	Blood_eQTLGen	Blood_eQTLGen	Full_Blood	Bulk blood	ENSG00000109084	TMEM97	3850	0	0.000224662520104144	0	0.999774116410102	1.22106979206474e-06	17:28318965	rs11080054	chr17.1		17	28318965	17:28283487	2.0880515548505e-308	17:27529460	4.57209845358061e-10	4459	4391	1.00000000000009	0.999985616563198	27323926	29323807	ENSG00000109084	TMEM97	protein_coding	28319200	1	-235	-35713	-789740	0	0	15	27323926	29323807	1999881	12611
CD_DeLange_28067908_1	CD (DeLange, EUR)	IMD	Blood_eQTLGen	Blood_eQTLGen	Full_Blood	Bulk blood	ENSG00000244045	TMEM199	3800	1.94334416676622e-25	0.000224662986166828	8.64809037903378e-22	0.999774429508394	9.07505442360846e-07	17:28376663	rs7212510	chr17.1		17	28376663	17:28376663	5.1992e-28	17:27529460	4.57209845358061e-10	4434	4344	0.999999620334912	0.999985433437012	27370331	29369430	ENSG00000244045	TMEM199	protein_coding	28357647	1	19016	19016	-828187	5	5	20	27370003	29369430	1999427	12671
CD_DeLange_28067908_1	CD (DeLange, EUR)	IMD	Blood_eQTLGen	Blood_eQTLGen	Full_Blood	Bulk blood	ENSG00000004142	POLDIP2	3823	4.72791118416169e-157	0.000224661845932679	2.10397236970862e-153	0.999769861953811	5.47620024308591e-06	17:28379342	rs145923966	chr17.1		17	28379342	17:28379342	2.1157e-161	17:27529460	4.57209845358061e-10	4456	4369	1	0.999985391126992	27352942	29351466	ENSG00000004142	POLDIP2	protein_coding	28357527	-1	-21815	-21815	828067	6	6	18	27352544	29351466	1998922	12578
CD_DeLange_28067908_1	CD (DeLange, EUR)	IMD	Blood_eQTLGen	Blood_eQTLGen	Full_Blood	Bulk blood	ENSG00000004139	SARM1	3795	2.96513081908701e-197	0.000224663024820391	1.31951486906381e-193	0.999774442803116	8.94172056483185e-07	17:28390249	rs77913445	chr17.1		17	28390249	17:28390249	4.4841e-201	17:27529460	4.57209845358061e-10	4425	4346	1	0.999985303939349	27383282	29382356	ENSG00000004139	SARM1	protein_coding	28371694	1	18555	18555	-842234	1	1	23	27383282	29382356	1999074	12577
CD_DeLange_28067908_1	CD (DeLange, EUR)	IMD	Blood_eQTLGen	Blood_eQTLGen	Full_Blood	Bulk blood	ENSG00000076351	SLC46A1	3770	7.88378736383454e-13	0.000224662608940541	3.50836728730511e-09	0.99977194483915	3.38904275264687e-06	17:28395871	rs117451747	chr17.1		17	28395871	17:28395871	2.7009e-15	17:27529460	4.57209845358061e-10	4406	4319	0.99999999413429	0.999985368918696	27401525	29400596	ENSG00000076351	SLC46A1	protein_coding	28406212	-1	10341	10341	876752	1	1	26	27401525	29400596	1999071	12593
CD_DeLange_28067908_1	CD (DeLange, EUR)	IMD	Blood_eQTLGen	Blood_eQTLGen	Full_Blood	Bulk blood	ENSG00000108700	CCL8	6512	7.93276252023205e-16	5.37935032469682e-14	0.00128760683945275	0.0854885103239763	0.913223882836516	17:34254988	rs2857656	chr17.2		17	34254988	17:34221514	4.9806e-08	17:34266646	4.10566080851649e-18	7358	7223	0.9771531429398	0.999999999993627	33320617	35319970	ENSG00000108700	CCL8	protein_coding	34319435	1	-64447	-97921	-52789	3	3	2	33320617	35319970	1999353	12601
CD_DeLange_28067908_1	CD (DeLange, EUR)	IMD	Blood_eQTLGen	Blood_eQTLGen	Full_Blood	Bulk blood	ENSG00000181291	TMEM132E	6395	2.37989729150206e-14	5.92184550882372e-13	0.0386293176168766	0.961204387695196	0.000166294687311367	17:34260706	rs991804	chr17.2		17	34260706	17:34629267	3.2724e-08	17:34266646	4.10566080851649e-18	7269	7093	0.997632706594433	0.999999999993654	33610226	35609636	ENSG00000181291	TMEM132E	protein_coding	34579582	1	-318876	49685	-312936	6	0	6	33610226	35609636	1999410	12653
CD_DeLange_28067908_1	CD (DeLange, EUR)	IMD	Blood_eQTLGen	Blood_eQTLGen	Full_Blood	Bulk blood	ENSG00000108691	CCL2	6503	4.82930440361792e-18	6.08992061355827e-13	7.8386884317266e-06	0.98846278255475	0.0115293787562076	17:34263095	rs77197551	chr17.2		17	34263095	17:34193039	4.4639e-11	17:34266646	4.10566080851649e-18	7349	7201	0.962514332405088	0.999999999993628	33256504	35255379	ENSG00000108691	CCL2	protein_coding	34255285	1	7810	-62246	11361	0	1	0	33256504	35255379	1998875	12600
CD_DeLange_28067908_1	CD (DeLange, EUR)	IMD	Blood_eQTLGen	Blood_eQTLGen	Full_Blood	Bulk blood	ENSG00000164729	SLC35G3	5445	4.12380871833746e-23	6.16660048660631e-13	6.68732914838911e-11	0.999999999931582	9.30108840849389e-13	17:34263095	rs77197551	chr17.2		17	34263095	17:35166052	1.8167e-16	17:34266646	4.10566080851649e-18	5803	6752	0.999999999987254	0.999068728556619	34193742	36159050	ENSG00000164729	SLC35G3	protein_coding	35194393	-1	931298	28341	927747	20	2	20	34193742	36162264	1968522	12636
CD_DeLange_28067908_1	CD (DeLange, EUR)	IMD	Blood_eQTLGen	Blood_eQTLGen	Full_Blood	Bulk blood	ENSG00000005156	LIG3	6082	0	6.16085770684632e-13	0	0.999999999999545	2.59412574086279e-15	17:35005158	rs1003918	chr17.2		17	35005158	17:34811526	2.0880515548505e-308	17:34266646	4.10566080851649e-18	6930	6759	1.00000000000014	0.999999999993662	33993396	35992714	ENSG00000005156	LIG3	protein_coding	34980512	1	24646	-168986	-713866	0	2	9	33993396	35992714	1999318	12579
CD_DeLange_28067908_1	CD (DeLange, EUR)	IMD	Blood_eQTLGen	Blood_eQTLGen	Full_Blood	Bulk blood	ENSG00000198783	ZNF830	6061	1.10762891423194e-31	6.16085770684417e-13	1.79784855767852e-19	0.999999999999375	4.21253656460867e-15	17:35007093	rs3744357	chr17.2		17	35007093	17:35007093	1.4196e-25	17:34266646	4.10566080851649e-18	6911	6740	0.998874724651034	0.99999999999366	33963045	35962331	ENSG00000198783	ZNF830	protein_coding	34961540	1	45553	45553	-694894	1	1	8	33963045	35962331	1999286	12663
CD_DeLange_28067908_1	CD (DeLange, EUR)	IMD	Blood_eQTLGen	Blood_eQTLGen	Full_Blood	Bulk blood	ENSG00000092871	RFFL	6094	3.24232152938422e-257	6.16085770684492e-13	5.26277619718504e-245	0.999999999999432	2.71511837864478e-15	17:35014815	rs2074519	chr17.2		17	35014815	17:35014815	1.2705e-252	17:34266646	4.10566080851649e-18	6917	6792	0.999586947034025	0.999999999993662	34047936	36047429	ENSG00000092871	RFFL	protein_coding	35063707	-1	48892	48892	797061	1	1	11	34047936	36047429	1999493	12595
CD_DeLange_28067908_1	CD (DeLange, EUR)	IMD	Blood_eQTLGen	Blood_eQTLGen	Full_Blood	Bulk blood	ENSG00000132141	CCT6B	5750	2.28853390652703e-78	6.16085770684439e-13	3.71463522681779e-66	0.999999999999375	2.81290375392148e-15	17:35078243	rs1680529	chr17.2		17	35078243	17:35078243	5.6529e-73	17:34266646	4.10566080851649e-18	6176	6756	0.985333476574649	0.999999999993644	33954705	35954459	ENSG00000132141	CCT6B	protein_coding	34961460	-1	-116783	-116783	694814	5	5	7	33954705	35954459	1999754	12623
CD_DeLange_28067908_1	CD (DeLange, EUR)	IMD	Blood_eQTLGen	Blood_eQTLGen	Full_Blood	Bulk blood	ENSG00000073536	NLE1	6215	8.53828494049828e-285	6.16085770684492e-13	1.38589224857573e-272	0.999999999999432	5.07214112273113e-15	17:35166878	rs16970673	chr17.2		17	35166878	17:35166878	8.2916e-281	17:34266646	4.10566080851649e-18	7094	6909	0.999999999999949	0.999999999993659	34135542	36134779	ENSG00000073536	NLE1	protein_coding	35142303	-1	-24575	-24575	875657	1	1	16	34135542	36134901	1999359	12589
CD_DeLange_28067908_1	CD (DeLange, EUR)	IMD	Blood_eQTLGen	Blood_eQTLGen	Full_Blood	Bulk blood	ENSG00000073598	FNDC8	6193	2.00788022347579e-33	6.16085770684422e-13	3.25909202746874e-21	0.999999999999375	5.26014760498204e-15	17:35170696	rs2101140	chr17.2		17	35170696	17:35170696	3.9912e-27	17:34266646	4.10566080851649e-18	6957	6948	0.999999999999998	0.999999999993657	34126826	36125445	ENSG00000073598	FNDC8	protein_coding	35121615	1	49081	49081	-854969	2	2	15	34126826	36125445	1998619	12591
CD_DeLange_28067908_1	CD (DeLange, EUR)	IMD	Blood_eQTLGen	Blood_eQTLGen	Full_Blood	Bulk blood	ENSG00000185379	RAD51D	6188	2.2748244425544e-94	6.16085770684439e-13	3.69238270188553e-82	0.999999999999375	5.29159074923376e-15	17:35170696	rs2101140	chr17.2		17	35170696	17:35171623	6.2111e-89	17:34266646	4.10566080851649e-18	7022	6895	1.00000000000001	0.99999999999366	34112444	36109345	ENSG00000185379	RAD51D	protein_coding	35119860	-1	-50836	-51763	853214	4	4	13	34110719	36110179	1999460	12656
CD_DeLange_28067908_1	CD (DeLange, EUR)	IMD	Blood_eQTLGen	Blood_eQTLGen	Full_Blood	Bulk blood	ENSG00000141161	UNC45B	6165	1.95149009245906e-308	6.16085770684492e-13	5.9088737078866e-298	0.999999999999432	5.25537131217621e-15	17:35171623	rs2062115	chr17.2		17	35171623	17:35171623	1.1022e-306	17:34266646	4.10566080851649e-18	7106	6863	0.999999999999983	0.99999999999366	34168828	36159050	ENSG00000141161	UNC45B	protein_coding	35147817	1	23806	23806	-881171	0	0	17	34168828	36163256	1994428	12625
CD_DeLange_28067908_1	CD (DeLange, EUR)	IMD	Blood_eQTLGen	Blood_eQTLGen	Full_Blood	Bulk blood	ENSG00000266947	RP11-799D4.4	5513	1.19201089187969e-86	6.16085774057641e-13	1.93481320633035e-74	0.999999999999375	7.71435962297033e-15	17:35235090	rs11080324	chr17.2		17	35235090	17:35235090	6.1739e-82	17:34266646	4.10566080851649e-18	5945	6567	0.999999999999994	0.999999999993644	34237569	36159050	ENSG00000266947	RP11-799D4.4	lncRNA	35243011	-1	7921	7921	976365	1	1	22	34237569	36162264	1924695	12684
CD_DeLange_28067908_1	CD (DeLange, EUR)	IMD	Blood_eQTLGen	Blood_eQTLGen	Full_Blood	Bulk blood	ENSG00000166750	SLFN5	5832	0	7.6842091890459e-13	0	0.999999999999091	4.17973706556631e-15	17:35235861	rs12945522	chr17.2		17	35235861	17:35183216	2.0880515548505e-308	17:34266646	4.10566080851649e-18	6743	6499	1.00000000000007	0.99999999999933	34258842	36159050	ENSG00000166750	SLFN5	protein_coding	35243072	1	-7211	-59856	-976426	2	5	23	34258842	36207567	1948725	12637
CD_DeLange_28067908_1	CD (DeLange, EUR)	IMD	Blood_eQTLGen	Blood_eQTLGen	Full_Blood	Bulk blood	ENSG00000267744	SPICP2	5568	1.69999719834847e-27	6.16085770812732e-13	2.75935150410111e-15	0.999999999999375	7.90962589737017e-15	17:35243422	rs883416	chr17.2		17	35243422	17:35243422	4.6682e-21	17:34266646	4.10566080851649e-18	5967	6767	0.999999999999978	0.999999999993637	34191477	36159050	ENSG00000267744	RP11-799D4.1	transcribed_processed_pseudogene	35190961	1	52461	52461	-924315	4	4	19	34191477	36162264	1970787	12690
CD_DeLange_28067908_1	CD (DeLange, EUR)	IMD	Blood_eQTLGen	Blood_eQTLGen	Full_Blood	Bulk blood	ENSG00000263874	LASP1NB	4156	4.65291166718769e-65	5.56734451970361e-14	8.35750625943873e-52	0.999999999999943	5.58387929322108e-16	17:38898000	rs12952054	chr17.3		17	38898000	17:38898000	7.7943e-59	17:39879117	4.22871776590567e-19	4487	4964	1.00000000000001	0.999999999999991	37722912	39926578	ENSG00000263874	LINC00672	protein_coding	38925614	1	-27614	-27614	953503	2	2	29	37722912	39926578	2203666	12676
CD_DeLange_28067908_1	CD (DeLange, EUR)	IMD	Blood_eQTLGen	Blood_eQTLGen	Full_Blood	Bulk blood	ENSG00000002834	LASP1	4418	7.12977073427255e-33	5.68087752105174e-14	1.25504743023437e-19	0.999999999999943	3.0889584928658e-16	17:38911228	rs1005654	chr17.3		17	38911228	17:38911228	7.0469e-26	17:39879117	4.22871776590567e-19	5376	4973	0.999999991351218	0.999999999999994	37692488	39895095	ENSG00000002834	LASP1	protein_coding	38870058	1	41170	41170	1009059	1	1	32	37692488	39895095	2202607	12576
CD_DeLange_28067908_1	CD (DeLange, EUR)	IMD	Blood_eQTLGen	Blood_eQTLGen	Full_Blood	Bulk blood	ENSG00000161381	PLXDC1	4358	6.22445172945475e-302	5.56729226567922e-14	1.11803933266221e-288	1	2.66584016057454e-16	17:39095094	rs56236118	chr17.3		17	39095094	17:39095094	1.4058e-296	17:39879117	4.22871776590567e-19	5334	4921	0.999999999999975	0.999999999999993	38202118	40107944	ENSG00000161381	PLXDC1	protein_coding	39151637	-1	56543	56543	-727480	0	0	24	37910029	40107944	2197915	12633
CD_DeLange_28067908_1	CD (DeLange, EUR)	IMD	Blood_eQTLGen	Blood_eQTLGen	Full_Blood	Bulk blood	ENSG00000125686	MED1	4545	1.25201286550203e-80	5.5672922656759e-14	2.24887217296095e-67	0.999999999999915	1.67859969521488e-14	17:39538456	rs12450559	chr17.3		17	39538456	17:39538456	1.5459e-73	17:39879117	4.22871776590567e-19	5513	5144	0.984712196873761	0.999999999999991	38427913	40427354	ENSG00000125686	MED1	protein_coding	39451263	-1	-87193	-87193	-427854	1	1	15	38427913	40427354	1999441	12612
CD_DeLange_28067908_1	CD (DeLange, EUR)	IMD	Blood_eQTLGen	Blood_eQTLGen	Full_Blood	Bulk blood	ENSG00000131771	PPP1R1B	4455	3.63205264347246e-55	5.56729226555643e-14	6.52391229011811e-42	0.999999999978442	2.15056938689585e-11	17:39635234	rs3794712	chr17.3		17	39635234	17:39635234	1.5289e-48	17:39879117	4.22871776590567e-19	5413	5051	0.999999999633734	0.999999999999988	38632360	40631150	ENSG00000131771	PPP1R1B	protein_coding	39626952	1	8282	8282	252165	0	0	11	38632360	40631150	1998790	12622
CD_DeLange_28067908_1	CD (DeLange, EUR)	IMD	Blood_eQTLGen	Blood_eQTLGen	Full_Blood	Bulk blood	ENSG00000131748	STARD3	4423	4.96593790914058e-56	5.56729226567511e-14	8.91984410403136e-43	0.999999999999929	1.88078492445248e-14	17:39639407	rs1874224	chr17.3		17	39639407	17:39639407	3.1721e-51	17:39879117	4.22871776590567e-19	5399	5020	1	0.999999999999991	38650916	40650224	ENSG00000131748	STARD3	protein_coding	39637144	1	2263	2263	241973	0	0	10	38650916	40650224	1999308	12620
CD_DeLange_28067908_1	CD (DeLange, EUR)	IMD	Blood_eQTLGen	Blood_eQTLGen	Full_Blood	Bulk blood	ENSG00000161395	PGAP3	4444	0	5.56729214677993e-14	0	0.999999978601068	2.13988793674506e-08	17:39670910	rs62678161	chr17.3		17	39670910	17:39653965	2.0880515548505e-308	17:39879117	4.22871776590567e-19	5408	5039	0.999999999999988	0.999999999999991	38684478	40683714	ENSG00000161395	PGAP3	protein_coding	39688057	-1	17147	34092	-191060	0	2	7	38684478	40683714	1999236	12634
CD_DeLange_28067908_1	CD (DeLange, EUR)	IMD	Blood_eQTLGen	Blood_eQTLGen	Full_Blood	Bulk blood	ENSG00000161405	IKZF3	4585	0	5.56354279140479e-14	0	0.99932516777147	0.000674832228460845	17:39765489	rs907091	chr17.3		17	39765489	17:39747478	2.0880515548505e-308	17:39879117	4.22871776590567e-19	5521	5202	1.00000000000003	0.999999999999989	38815327	40814254	ENSG00000161405	IKZF3	protein_coding	39864312	-1	98823	116834	-14805	2	2	1	38815327	40814254	1998927	12635
CD_DeLange_28067908_1	CD (DeLange, EUR)	IMD	Blood_eQTLGen	Blood_eQTLGen	Full_Blood	Bulk blood	ENSG00000141736	ERBB2	4479	8.459653464892e-24	3.03442972893529e-14	1.51952745808746e-10	0.5441341513157	0.455865848532316	17:39869782	rs34120102	chr17.3		17	39869782	17:39723509	3.6755e-16	17:39879117	4.22871776590567e-19	5444	5084	0.983235356476827	0.999999999999991	38709906	40709160	ENSG00000141736	ERBB2	protein_coding	39700064	1	169718	23445	179053	6	0	6	38709906	40709160	1999254	12629
CD_DeLange_28067908_1	CD (DeLange, EUR)	IMD	Blood_eQTLGen	Blood_eQTLGen	Full_Blood	Bulk blood	ENSG00000266208	GJD3-AS1	4763	8.88704974822465e-27	5.56729226567436e-14	1.59629660598503e-13	0.99999999999978	5.63944556608595e-15	17:39869782	rs34120102	chr17.3		17	39869782	17:40372354	1.0507e-20	17:39879117	4.22871776590567e-19	5386	5587	0.97776088016218	0.999999999999984	39364196	41362069	ENSG00000266208	CTD-2267D19.3	lncRNA	40360655	1	-490873	11699	-481538	19	0	19	39364196	41362069	1997873	12681
CD_DeLange_28067908_1	CD (DeLange, EUR)	IMD	Blood_eQTLGen	Blood_eQTLGen	Full_Blood	Bulk blood	ENSG00000073605	GSDMB	4588	0	5.55303069290895e-14	0	0.997433195099155	0.00256680490006052	17:39872867	rs12936231	chr17.3		17	39872867	17:39240426	2.0880515548505e-308	17:39879117	4.22871776590567e-19	5502	5200	1.00000000000034	0.99999999999999	38912238	40912091	ENSG00000073605	GSDMB	protein_coding	39918635	-1	45768	678209	39518	0	18	0	38912238	40912091	1999853	12592
CD_DeLange_28067908_1	CD (DeLange, EUR)	IMD	Blood_eQTLGen	Blood_eQTLGen	Full_Blood	Bulk blood	ENSG00000172057	ORMDL3	4618	0	5.553030692914e-14	0	0.997433195100062	0.00256680489984341	17:39872867	rs12936231	chr17.3		17	39872867	17:39590054	2.0880515548505e-308	17:39879117	4.22871776590567e-19	5528	5230	1	0.999999999999989	38924621	40924141	ENSG00000172057	ORMDL3	protein_coding	39927601	-1	54734	337547	48484	1	15	1	38924621	40924141	1999520	12644
CD_DeLange_28067908_1	CD (DeLange, EUR)	IMD	Blood_eQTLGen	Blood_eQTLGen	Full_Blood	Bulk blood	ENSG00000141741	MIEN1	4521	1.18612064292108e-29	5.56729226565762e-14	2.13051621204432e-16	0.999999999996774	3.17506336019935e-12	17:39880333	rs9904624	chr17.3		17	39880333	17:39739126	1.2114e-22	17:39879117	4.22871776590567e-19	5485	5142	0.981541389361658	0.999999999999991	38730575	40729496	ENSG00000141741	MIEN1	protein_coding	39730532	-1	-149801	-8594	-148585	5	1	5	38730467	40729496	1999029	12630
CD_DeLange_28067908_1	CD (DeLange, EUR)	IMD	Blood_eQTLGen	Blood_eQTLGen	Full_Blood	Bulk blood	ENSG00000266469	CTB-131K11.1	4319	8.15571200054199e-24	5.56729226475847e-14	1.46493333048524e-10	0.999999999835083	1.83662279700726e-11	17:39880333	rs9904624	chr17.3		17	39880333	17:39491897	2.4564e-16	17:39879117	4.22871776590567e-19	4668	5193	0.957102315899307	0.999999999999987	38404066	40401662	ENSG00000266469	CTB-131K11.1	lncRNA	39401784	1	478549	90113	477333	16	2	16	38404066	40403935	1999869	12682
CD_DeLange_28067908_1	CD (DeLange, EUR)	IMD	Blood_eQTLGen	Blood_eQTLGen	Full_Blood	Bulk blood	ENSG00000067191	CACNB1	4484	2.83148018961834e-15	5.28337976115166e-14	0.0508591978738921	0.949003209637382	0.000137592488666746	17:39884510	rs2872507	chr17.3		17	39884510	17:39179089	1.4851e-07	17:39879117	4.22871776590567e-19	5477	5054	0.995894249329789	0.999999999999992	38202118	40184035	ENSG00000067191	CACNB1	protein_coding	39197669	-1	-686841	18580	-681448	21	0	21	38114327	40185540	2071213	12585
CD_DeLange_28067908_1	CD (DeLange, EUR)	IMD	Blood_eQTLGen	Blood_eQTLGen	Full_Blood	Bulk blood	ENSG00000131746	TNS4	5197	2.72925370383699e-21	5.56729199202231e-14	4.90230002952036e-08	0.999999950845998	1.30948221985203e-10	17:39884510	rs2872507	chr17.3		17	39884510	17:40481999	4.8759e-14	17:39879117	4.22871776590567e-19	6467	5766	0.999997743815481	0.999999999999988	39488876	41488093	ENSG00000131746	TNS4	protein_coding	40501623	-1	617113	19624	622506	22	0	22	39488876	41488093	1999217	12619
CD_DeLange_28067908_1	CD (DeLange, EUR)	IMD	Blood_eQTLGen	Blood_eQTLGen	Full_Blood	Bulk blood	ENSG00000173991	TCAP	4422	2.41274209279201e-15	5.30454067458775e-14	0.04333780189101	0.952796688337455	0.00386550977148049	17:39884510	rs2872507	chr17.3		17	39884510	17:39667347	6.2412e-07	17:39879117	4.22871776590567e-19	5386	5015	0.990412868611098	0.999999999999991	38665817	40664193	ENSG00000173991	TCAP	protein_coding	39665349	1	219161	1998	213768	9	0	9	38665817	40664193	1998376	12649
CD_DeLange_28067908_1	CD (DeLange, EUR)	IMD	Blood_eQTLGen	Blood_eQTLGen	Full_Blood	Bulk blood	ENSG00000263466	RP1-56K13.2	4005	3.80316950758401e-17	5.65951809830316e-14	0.000671536523645636	0.999317284342166	1.1179134129171e-05	17:39884510	rs2872507	chr17.3		17	39884510	17:38895471	5.5761e-09	17:39879117	4.22871776590567e-19	4225	4952	0.999968333117396	0.999999999995831	37700510	39903646	ENSG00000263466	RP1-56K13.2	lncRNA	38904600	-1	-979910	9129	-974517	31	0	31	37700510	39903646	2203136	12674
CD_DeLange_28067908_1	CD (DeLange, EUR)	IMD	Blood_eQTLGen	Blood_eQTLGen	Full_Blood	Bulk blood	ENSG00000263818	RDM1P5	3944	1.2956460939183e-26	5.56729226574821e-14	2.32724641005314e-13	0.999999999999702	8.85102719368767e-15	17:39884510	rs2872507	chr17.3		17	39884510	17:39099293	6.1219e-19	17:39879117	4.22871776590567e-19	4161	4900	0.999958627422015	0.999999999987165	37882149	40083963	ENSG00000263818	CTD-2206N4.4	transcribed_processed_pseudogene	39057064	1	827446	42229	822053	26	1	26	37882149	40083963	2201814	12675
CD_DeLange_28067908_1	CD (DeLange, EUR)	IMD	Blood_eQTLGen	Blood_eQTLGen	Full_Blood	Bulk blood	ENSG00000266088	RP5-1028K7.2	4965	1.93055043733916e-19	5.56727278854083e-14	3.46766497106988e-06	0.999996501444893	3.08900787872169e-08	17:39884510	rs2872507	chr17.3		17	39884510	17:40476509	2.0728e-11	17:39879117	4.22871776590567e-19	5668	5787	0.999972318559239	0.999999999999986	39522367	41521908	ENSG00000266088	RP5-1028K7.2	lncRNA	40516699	1	-632189	-40190	-637582	23	1	23	39522367	41521908	1999541	12680
CD_DeLange_28067908_1	CD (DeLange, EUR)	IMD	Blood_eQTLGen	Blood_eQTLGen	Full_Blood	Bulk blood	ENSG00000167914	GSDMA	4743	0	5.56729226567542e-14	0	1	6.40675686696279e-16	17:39962215	rs72832987	chr17.3		17	39962215	17:39934975	2.0880515548505e-308	17:39879117	4.22871776590567e-19	5591	5383	1.00000000000006	0.99999999999999	38970894	40970334	ENSG00000167914	GSDMA	protein_coding	39963004	1	-789	-28029	-83887	0	0	4	38970894	40970334	1999440	12638
CD_DeLange_28067908_1	CD (DeLange, EUR)	IMD	Blood_eQTLGen	Blood_eQTLGen	Full_Blood	Bulk blood	ENSG00000264968	RP11-387H17.4	4313	2.76740262185457e-26	5.56729224955527e-14	4.97082331911449e-13	0.999999997098669	2.90077931441752e-09	17:39972395	rs3859192	chr17.3		17	39972395	17:39972395	1.949e-18	17:39879117	4.22871776590567e-19	4621	5256	0.999999953954302	0.999999999999982	38933675	40933544	ENSG00000264968	RP11-387H17.4	lncRNA	39927880	1	44515	44515	-48763	1	1	3	38933675	40933544	1999869	12678
CD_DeLange_28067908_1	CD (DeLange, EUR)	IMD	Blood_eQTLGen	Blood_eQTLGen	Full_Blood	Bulk blood	ENSG00000108344	PSMD3	4879	1.46109482662053e-73	5.56729226567527e-14	2.62442630437916e-60	0.999999999999943	2.36776508992136e-15	17:40023414	rs2302778	chr17.3		17	40023414	17:40023414	7.4614e-67	17:39879117	4.22871776590567e-19	5755	5490	0.999999999730345	0.99999999999999	38989696	40989166	ENSG00000108344	PSMD3	protein_coding	39980807	1	42607	42607	-101690	2	2	5	38989696	40989166	1999470	12597
CD_DeLange_28067908_1	CD (DeLange, EUR)	IMD	Blood_eQTLGen	Blood_eQTLGen	Full_Blood	Bulk blood	ENSG00000008838	MED24	5056	2.32809710789306e-91	5.56729226567258e-14	4.18174041669527e-78	0.99999999999946	4.92351839334049e-13	17:40033540	rs11078934	chr17.3		17	40033540	17:40033540	7.842e-85	17:39879117	4.22871776590567e-19	5924	5670	0.999999985684775	0.999999999999989	39040193	41040135	ENSG00000008838	MED24	protein_coding	40054408	-1	20868	20868	175291	0	0	8	39040193	41040135	1999942	12581
CD_DeLange_28067908_1	CD (DeLange, EUR)	IMD	Blood_eQTLGen	Blood_eQTLGen	Full_Blood	Bulk blood	ENSG00000126351	THRA	5060	0	5.56729226567606e-14	0	1	3.45402139781689e-16	17:40096407	rs883871	chr17.3		17	40096407	17:40096407	2.0880515548505e-308	17:39879117	4.22871776590567e-19	5944	5670	0.999999999999975	0.999999999999987	39076317	41075924	ENSG00000126351	THRA	protein_coding	40062965	1	33442	33442	-183848	0	0	9	39076317	41076028	1999711	12613
CD_DeLange_28067908_1	CD (DeLange, EUR)	IMD	Blood_eQTLGen	Blood_eQTLGen	Full_Blood	Bulk blood	ENSG00000126368	NR1D1	5103	1.00556303758456e-145	5.56729226567511e-14	1.80619768030548e-132	0.999999999999943	3.47840331576221e-16	17:40096407	rs883871	chr17.3		17	40096407	17:40096407	7.3019e-140	17:39879117	4.22871776590567e-19	6013	5732	0.999999999999996	0.999999999999986	39096798	41096630	ENSG00000126368	NR1D1	protein_coding	40100589	-1	4182	4182	221472	0	0	10	39096798	41096754	1999956	12615
CD_DeLange_28067908_1	CD (DeLange, EUR)	IMD	Blood_eQTLGen	Blood_eQTLGen	Full_Blood	Bulk blood	ENSG00000188895	MSL1	5108	3.3196977242052e-78	5.56729226567527e-14	5.96285872159517e-65	0.999999999999943	1.37470949461033e-15	17:40168535	rs41275668	chr17.3		17	40168535	17:40168535	6.5664e-74	17:39879117	4.22871776590567e-19	5899	5820	1	0.999999999999986	39129584	41129078	ENSG00000188895	MSL1	protein_coding	40121971	1	46564	46564	-242854	1	1	11	39129584	41129078	1999494	12661
CD_DeLange_28067908_1	CD (DeLange, EUR)	IMD	Blood_eQTLGen	Blood_eQTLGen	Full_Blood	Bulk blood	ENSG00000131759	RARA	5063	4.28624863182331e-38	5.56729226567467e-14	7.69898260640932e-25	0.999999999999844	9.74269843139471e-14	17:40290312	rs2077464	chr17.3		17	40290312	17:40344662	5.0965e-31	17:39879117	4.22871776590567e-19	6260	5638	0.985862313612029	0.99999999999999	39333199	41332736	ENSG00000131759	RARA	protein_coding	40309180	1	-18868	35482	-430063	0	2	16	39333199	41332741	1999542	12621
CD_DeLange_28067908_1	CD (DeLange, EUR)	IMD	Blood_eQTLGen	Blood_eQTLGen	Full_Blood	Bulk blood	ENSG00000265666	RARA-AS1	4800	1.08216702750455e-44	5.56729226567519e-14	1.94379417473109e-31	0.999999999999943	6.12453905448338e-16	17:40340068	rs2715553	chr17.3		17	40340068	17:40340068	5.1377e-38	17:39879117	4.22871776590567e-19	5402	5628	1.00000000000001	0.999999999999985	39342552	41338380	ENSG00000265666	CTD-2267D19.2	lncRNA	40343136	-1	3068	3068	464019	0	0	18	39342552	41340675	1998123	12679
CD_DeLange_28067908_1	CD (DeLange, EUR)	IMD	Blood_eQTLGen	Blood_eQTLGen	Full_Blood	Bulk blood	ENSG00000108352	RAPGEFL1	5165	1.9469399350975e-308	5.56729226567606e-14	4.43883572275418e-301	1	8.05902796050995e-16	17:40348008	rs78200580	chr17.3		17	40348008	17:40145485	2.0880515548505e-308	17:39879117	4.22871776590567e-19	6112	5769	1.00000000000003	0.999999999999989	39187336	41186004	ENSG00000108352	RAPGEFL1	protein_coding	40177470	1	170538	-31985	-298353	5	0	13	39187336	41186004	1998668	12599
CD_DeLange_28067908_1	CD (DeLange, EUR)	IMD	Blood_eQTLGen	Blood_eQTLGen	Full_Blood	Bulk blood	ENSG00000108349	CASC3	5157	1.8784054992581e-106	5.56729226567542e-14	3.37400195574278e-93	0.999999999999943	1.05013272281305e-15	17:40355945	rs8069541	chr17.3		17	40355945	17:40355945	3.4442e-101	17:39879117	4.22871776590567e-19	6075	5770	1.00000000000001	0.999999999999987	39156468	41155159	ENSG00000108349	CASC3	protein_coding	40140537	1	215408	215408	-261420	6	6	12	39156468	41155159	1998691	12598
CD_DeLange_28067908_1	CD (DeLange, EUR)	IMD	Blood_eQTLGen	Blood_eQTLGen	Full_Blood	Bulk blood	ENSG00000141753	IGFBP4	5052	1.33703123069965e-178	5.56729226567511e-14	2.40158261304675e-165	0.999999999999943	3.82176626740931e-16	17:40481895	rs9893243	chr17.3		17	40481895	17:40481895	5.595e-173	17:39879117	4.22871776590567e-19	6330	5620	1	0.999999999999988	39451315	41450395	ENSG00000141753	IGFBP4	protein_coding	40443450	1	38445	38445	-564333	0	0	21	39451315	41450395	1999080	12631
CD_DeLange_28067908_1	CD (DeLange, EUR)	IMD	Blood_eQTLGen	Blood_eQTLGen	Full_Blood	Bulk blood	ENSG00000126353	CCR7	5246	1.57710851574059e-32	5.56729226567527e-14	2.83281071026943e-19	0.999999999999943	5.19004511916861e-16	17:40616713	rs9894823	chr17.3		17	40616713	17:40616713	2.2043e-25	17:39879117	4.22871776590567e-19	6521	5826	0.999998933079147	0.999999999999988	39560010	41559522	ENSG00000126353	CCR7	protein_coding	40565472	-1	-51241	-51241	686355	0	0	24	39560010	41559522	1999512	12614
CD_DeLange_28067908_1	CD (DeLange, EUR)	IMD	Blood_eQTLGen	Blood_eQTLGen	Full_Blood	Bulk blood	ENSG00000073584	SMARCE1	5275	0	5.56729226567289e-14	0	1	5.057172955028e-16	17:40623690	rs8066541	chr17.3		17	40623690	17:40567963	2.0880515548505e-308	17:39879117	4.22871776590567e-19	6563	5856	1	0.99999999999999	39637135	41636242	ENSG00000073584	SMARCE1	protein_coding	40647818	-1	24128	79855	768701	0	0	25	39637135	41636242	1999107	12590
CD_DeLange_28067908_1	CD (DeLange, EUR)	IMD	Blood_eQTLGen	Blood_eQTLGen	Full_Blood	Bulk blood	ENSG00000264058	KRT222	4967	6.52020548079801e-57	5.56729226567574e-14	1.17116277889647e-43	0.999999999999943	2.70167818917768e-16	17:40662346	rs7209735	chr17.3		17	40662346	17:40662346	6.9569e-50	17:39879117	4.22871776590567e-19	5642	5857	0.932458322288713	0.999999999999986	39648099	41646526	ENSG00000264058	KRT222	protein_coding	40665141	-1	2795	2795	786024	0	0	27	39648099	41646526	1998427	12677
CD_DeLange_28067908_1	CD (DeLange, EUR)	IMD	Blood_eQTLGen	Blood_eQTLGen	Full_Blood	Bulk blood	ENSG00000186395	KRT10	5292	4.74500105963472e-150	5.59109525656582e-14	8.48671117535017e-137	0.999999999999943	1.82764095533677e-15	17:40830334	rs56097758	chr17.3		17	40830334	17:40830334	3.0944e-144	17:39879117	4.22871776590567e-19	6154	6093	0.999999999999975	0.999999999999991	39820674	41819772	ENSG00000186395	KRT10	protein_coding	40822614	-1	-7720	-7720	943497	0	0	31	39820674	41819772	1999098	12657
CD_DeLange_28067908_1	CD (DeLange, EUR)	IMD	Blood_eQTLGen	Blood_eQTLGen	Full_Blood	Bulk blood	ENSG00000171403	KRT9	5287	2.46046360596363e-13	5.23254916407084e-07	4.70222267040226e-07	0.999998993808584	1.27139855882676e-08	17:41733112	rs146010058	chr17.4		17	41733112	17:41733112	8.1671e-14	17:42373080	1.71912480086628e-12	6528	5803	0.999999963682212	0.999999796438479	40569451	42572620	ENSG00000171403	KRT9	protein_coding	41572059	-1	-161053	-161053	-801021	4	4	34	40569451	42572620	2003169	12643
CD_DeLange_28067908_1	CD (DeLange, EUR)	IMD	Blood_eQTLGen	Blood_eQTLGen	Full_Blood	Bulk blood	ENSG00000171403	KRT9	5287	2.46046360596363e-13	5.23254916407084e-07	4.70222267040226e-07	0.999998993808584	1.27139855882676e-08	17:41733112	rs146010058	chr17.5		17	41733112	17:41733112	8.1671e-14	17:42373080	1.71912480086628e-12	6528	5803	0.999999963682212	0.999999796438479	40569451	42572620	ENSG00000171403	KRT9	protein_coding	41572059	-1	-161053	-161053	-801021	4	4	34	40569451	42572620	2003169	12643
CD_DeLange_28067908_1	CD (DeLange, EUR)	IMD	Blood_eQTLGen	Blood_eQTLGen	Full_Blood	Bulk blood	ENSG00000173801	JUP	5210	0	5.23253342910196e-07	0	0.999999472106677	4.6401718328871e-09	17:41790954	rs11079013	chr17.4		17	41790954	17:41783730	2.0880515548505e-308	17:42373080	1.71912480086628e-12	6461	5730	1.00000000000027	0.999999821050491	40704360	42706823	ENSG00000173801	JUP	protein_coding	41786711	-1	-4243	2981	-586369	0	0	28	40704360	42706823	2002463	12647
CD_DeLange_28067908_1	CD (DeLange, EUR)	IMD	Blood_eQTLGen	Blood_eQTLGen	Full_Blood	Bulk blood	ENSG00000173801	JUP	5210	0	5.23253342910196e-07	0	0.999999472106677	4.6401718328871e-09	17:41790954	rs11079013	chr17.5		17	41790954	17:41783730	2.0880515548505e-308	17:42373080	1.71912480086628e-12	6461	5730	1.00000000000027	0.999999821050491	40704360	42706823	ENSG00000173801	JUP	protein_coding	41786711	-1	-4243	2981	-586369	0	0	28	40704360	42706823	2002463	12647
CD_DeLange_28067908_1	CD (DeLange, EUR)	IMD	Blood_eQTLGen	Blood_eQTLGen	Full_Blood	Bulk blood	ENSG00000141696	P3H4	4973	2.61886854702226e-22	5.2325334372167e-07	5.00496976211148e-16	0.99999947160443	5.14222610695493e-09	17:41798133	rs11654169	chr17.4		17	41798133	17:41798133	3.0989e-22	17:42373080	1.71912480086628e-12	6303	5476	0.997661297116796	0.999999818308663	40807290	42807276	ENSG00000141696	LEPREL4	protein_coding	41811949	-1	13816	13816	-561131	0	0	27	40807290	42808235	2000945	12626
CD_DeLange_28067908_1	CD (DeLange, EUR)	IMD	Blood_eQTLGen	Blood_eQTLGen	Full_Blood	Bulk blood	ENSG00000141696	P3H4	4973	2.61886854702226e-22	5.2325334372167e-07	5.00496976211148e-16	0.99999947160443	5.14222610695493e-09	17:41798133	rs11654169	chr17.5		17	41798133	17:41798133	3.0989e-22	17:42373080	1.71912480086628e-12	6303	5476	0.997661297116796	0.999999818308663	40807290	42807276	ENSG00000141696	LEPREL4	protein_coding	41811949	-1	13816	13816	-561131	0	0	27	40807290	42808235	2000945	12626
CD_DeLange_28067908_1	CD (DeLange, EUR)	IMD	Blood_eQTLGen	Blood_eQTLGen	Full_Blood	Bulk blood	ENSG00000141698	NT5C3B	4913	0	5.23253349161092e-07	0	0.999999473656455	3.08974984373828e-09	17:41827910	rs7215297	chr17.4		17	41827910	17:41784978	2.0880515548505e-308	17:42373080	1.71912480086628e-12	6243	5414	0.999999999999994	0.999999819962765	40831508	42832684	ENSG00000141698	NT5C3B	protein_coding	41836232	-1	8322	51254	-536848	0	3	25	40831508	42832684	2001176	12627
CD_DeLange_28067908_1	CD (DeLange, EUR)	IMD	Blood_eQTLGen	Blood_eQTLGen	Full_Blood	Bulk blood	ENSG00000141698	NT5C3B	4913	0	5.23253349161092e-07	0	0.999999473656455	3.08974984373828e-09	17:41827910	rs7215297	chr17.5		17	41827910	17:41784978	2.0880515548505e-308	17:42373080	1.71912480086628e-12	6243	5414	0.999999999999994	0.999999819962765	40831508	42832684	ENSG00000141698	NT5C3B	protein_coding	41836232	-1	8322	51254	-536848	0	3	25	40831508	42832684	2001176	12627
CD_DeLange_28067908_1	CD (DeLange, EUR)	IMD	Blood_eQTLGen	Blood_eQTLGen	Full_Blood	Bulk blood	ENSG00000173786	CNP	4406	6.48595303626796e-139	5.23253109301814e-07	1.23954344575458e-132	0.999999473438518	3.30838207523855e-09	17:41839974	rs80064277	chr17.4		17	41839974	17:41839974	9.0198e-141	17:42373080	1.71912480086628e-12	5238	5100	0.99999999999028	0.99999981102458	40966761	42969246	ENSG00000173786	CNP	protein_coding	41966795	1	-126821	-126821	406285	5	5	18	40966761	42969684	2002923	12646
CD_DeLange_28067908_1	CD (DeLange, EUR)	IMD	Blood_eQTLGen	Blood_eQTLGen	Full_Blood	Bulk blood	ENSG00000173786	CNP	4406	6.48595303626796e-139	5.23253109301814e-07	1.23954344575458e-132	0.999999473438518	3.30838207523855e-09	17:41839974	rs80064277	chr17.5		17	41839974	17:41839974	9.0198e-141	17:42373080	1.71912480086628e-12	5238	5100	0.99999999999028	0.99999981102458	40966761	42969246	ENSG00000173786	CNP	protein_coding	41966795	1	-126821	-126821	406285	5	5	18	40966761	42969684	2002923	12646
CD_DeLange_28067908_1	CD (DeLange, EUR)	IMD	Blood_eQTLGen	Blood_eQTLGen	Full_Blood	Bulk blood	ENSG00000131473	ACLY	4781	8.06659737656243e-72	5.23253056463954e-07	1.54162365541257e-65	0.999999444503698	3.22432546234922e-08	17:41857964	rs34200091	chr17.4		17	41857964	17:41857964	3.7026e-72	17:42373080	1.71912480086628e-12	6121	5288	0.999999999999986	0.999999824662981	40899363	42900800	ENSG00000131473	ACLY	protein_coding	41918951	-1	60987	60987	-454129	2	2	20	40899174	42900800	2001626	12617
CD_DeLange_28067908_1	CD (DeLange, EUR)	IMD	Blood_eQTLGen	Blood_eQTLGen	Full_Blood	Bulk blood	ENSG00000131473	ACLY	4781	8.06659737656243e-72	5.23253056463954e-07	1.54162365541257e-65	0.999999444503698	3.22432546234922e-08	17:41857964	rs34200091	chr17.5		17	41857964	17:41857964	3.7026e-72	17:42373080	1.71912480086628e-12	6121	5288	0.999999999999986	0.999999824662981	40899363	42900800	ENSG00000131473	ACLY	protein_coding	41918951	-1	60987	60987	-454129	2	2	20	40899174	42900800	2001626	12617
CD_DeLange_28067908_1	CD (DeLange, EUR)	IMD	Blood_eQTLGen	Blood_eQTLGen	Full_Blood	Bulk blood	ENSG00000168256	NKIRAS2	4362	7.45151992815321e-73	5.2325309404004e-07	1.4240748833512e-66	0.99999945784848	1.88984216254584e-08	17:41885140	rs139094620	chr17.4		17	41885140	17:41885140	1.9142e-78	17:42373080	1.71912480086628e-12	5735	4848	1	0.999999825522137	41014331	43015940	ENSG00000168256	NKIRAS2	protein_coding	42020090	1	-134950	-134950	352990	4	4	16	41014331	43017529	2003198	12639
CD_DeLange_28067908_1	CD (DeLange, EUR)	IMD	Blood_eQTLGen	Blood_eQTLGen	Full_Blood	Bulk blood	ENSG00000168256	NKIRAS2	4362	7.45151992815321e-73	5.2325309404004e-07	1.4240748833512e-66	0.99999945784848	1.88984216254584e-08	17:41885140	rs139094620	chr17.5		17	41885140	17:41885140	1.9142e-78	17:42373080	1.71912480086628e-12	5735	4848	1	0.999999825522137	41014331	43015940	ENSG00000168256	NKIRAS2	protein_coding	42020090	1	-134950	-134950	352990	4	4	16	41014331	43017529	2003198	12639
CD_DeLange_28067908_1	CD (DeLange, EUR)	IMD	Blood_eQTLGen	Blood_eQTLGen	Full_Blood	Bulk blood	ENSG00000204815	ODAD4	4669	5.61614443481235e-151	5.23253100619986e-07	1.07331260183597e-144	0.999999471805578	4.9413221064134e-09	17:41889933	rs11658461	chr17.4		17	41889933	17:41889933	5.241e-152	17:42373080	1.71912480086628e-12	6042	5162	1	0.999999825053777	40946018	42946378	ENSG00000204815	TTC25	protein_coding	41930617	1	-40684	-40684	442463	1	1	19	40946018	42947623	2001605	12664
CD_DeLange_28067908_1	CD (DeLange, EUR)	IMD	Blood_eQTLGen	Blood_eQTLGen	Full_Blood	Bulk blood	ENSG00000204815	ODAD4	4669	5.61614443481235e-151	5.23253100619986e-07	1.07331260183597e-144	0.999999471805578	4.9413221064134e-09	17:41889933	rs11658461	chr17.5		17	41889933	17:41889933	5.241e-152	17:42373080	1.71912480086628e-12	6042	5162	1	0.999999825053777	40946018	42946378	ENSG00000204815	TTC25	protein_coding	41930617	1	-40684	-40684	442463	1	1	19	40946018	42947623	2001605	12664
CD_DeLange_28067908_1	CD (DeLange, EUR)	IMD	Blood_eQTLGen	Blood_eQTLGen	Full_Blood	Bulk blood	ENSG00000187595	ZNF385C	4020	7.91803892636386e-65	5.23253114723771e-07	1.51323222640267e-58	0.999999473511135	3.23575130829446e-09	17:42063453	rs145193707	chr17.4		17	42063453	17:42063453	4.7066e-66	17:42373080	1.71912480086628e-12	4725	4778	0.999999999999535	0.999999802382647	41041247	43045257	ENSG00000187595	ZNF385C	protein_coding	42098473	-1	35020	35020	-274607	0	0	14	41041247	43045257	2004010	12658
CD_DeLange_28067908_1	CD (DeLange, EUR)	IMD	Blood_eQTLGen	Blood_eQTLGen	Full_Blood	Bulk blood	ENSG00000187595	ZNF385C	4020	7.91803892636386e-65	5.23253114723771e-07	1.51323222640267e-58	0.999999473511135	3.23575130829446e-09	17:42063453	rs145193707	chr17.5		17	42063453	17:42063453	4.7066e-66	17:42373080	1.71912480086628e-12	4725	4778	0.999999999999535	0.999999802382647	41041247	43045257	ENSG00000187595	ZNF385C	protein_coding	42098473	-1	35020	35020	-274607	0	0	14	41041247	43045257	2004010	12658
CD_DeLange_28067908_1	CD (DeLange, EUR)	IMD	Blood_eQTLGen	Blood_eQTLGen	Full_Blood	Bulk blood	ENSG00000108771	DHX58	3911	1.63562624921881e-257	5.23253066852137e-07	3.12587797325906e-251	0.999999380408063	9.63388156762359e-08	17:42112643	rs2277621	chr17.4		17	42112643	17:42112643	1.3096e-260	17:42373080	1.71912480086628e-12	4660	4595	1.00000000000003	0.999999810697755	41103039	43107032	ENSG00000108771	DHX58	protein_coding	42112714	-1	71	71	-260366	0	0	13	41102930	43107032	2004102	12602
CD_DeLange_28067908_1	CD (DeLange, EUR)	IMD	Blood_eQTLGen	Blood_eQTLGen	Full_Blood	Bulk blood	ENSG00000108771	DHX58	3911	1.63562624921881e-257	5.23253066852137e-07	3.12587797325906e-251	0.999999380408063	9.63388156762359e-08	17:42112643	rs2277621	chr17.5		17	42112643	17:42112643	1.3096e-260	17:42373080	1.71912480086628e-12	4660	4595	1.00000000000003	0.999999810697755	41103039	43107032	ENSG00000108771	DHX58	protein_coding	42112714	-1	71	71	-260366	0	0	13	41102930	43107032	2004102	12602
CD_DeLange_28067908_1	CD (DeLange, EUR)	IMD	Blood_eQTLGen	Blood_eQTLGen	Full_Blood	Bulk blood	ENSG00000131480	AOC2	3874	1.58807132353142e-08	2.58956815219479e-07	0.0303499483397918	0.493946135900996	0.475703640921683	17:42243249	rs55883500	chr17.4		17	42243249	17:42245758	1.0826e-06	17:42373080	1.71912480086628e-12	4863	4334	0.96238702944251	0.99999982959035	41844433	43921849	ENSG00000131480	AOC2	protein_coding	42844580	1	-601331	-598822	-471500	37	37	32	41844433	43922013	2077580	12618
CD_DeLange_28067908_1	CD (DeLange, EUR)	IMD	Blood_eQTLGen	Blood_eQTLGen	Full_Blood	Bulk blood	ENSG00000131480	AOC2	3874	1.58807132353142e-08	2.58956815219479e-07	0.0303499483397918	0.493946135900996	0.475703640921683	17:42243249	rs55883500	chr17.5		17	42243249	17:42245758	1.0826e-06	17:42373080	1.71912480086628e-12	4863	4334	0.96238702944251	0.99999982959035	41844433	43921849	ENSG00000131480	AOC2	protein_coding	42844580	1	-601331	-598822	-471500	37	37	32	41844433	43922013	2077580	12618
CD_DeLange_28067908_1	CD (DeLange, EUR)	IMD	Blood_eQTLGen	Blood_eQTLGen	Full_Blood	Bulk blood	ENSG00000236194	AC003104.1	3677	1.01824445307184e-09	2.90523221382138e-07	0.0017886347408135	0.509351529659073	0.488859544058649	17:42243249	rs55883500	chr17.4		17	42243249	17:42297228	6.5609e-08	17:42373080	1.71912480086628e-12	4155	4516	0.978970001365692	0.91913984846863	41276310	43345794	ENSG00000236194	AC003104.1	lncRNA	42272683	-1	29434	-24545	-100397	1	3	3	41268565	43345794	2077229	12668
CD_DeLange_28067908_1	CD (DeLange, EUR)	IMD	Blood_eQTLGen	Blood_eQTLGen	Full_Blood	Bulk blood	ENSG00000236194	AC003104.1	3677	1.01824445307184e-09	2.90523221382138e-07	0.0017886347408135	0.509351529659073	0.488859544058649	17:42243249	rs55883500	chr17.5		17	42243249	17:42297228	6.5609e-08	17:42373080	1.71912480086628e-12	4155	4516	0.978970001365692	0.91913984846863	41276310	43345794	ENSG00000236194	AC003104.1	lncRNA	42272683	-1	29434	-24545	-100397	1	3	3	41268565	43345794	2077229	12668
CD_DeLange_28067908_1	CD (DeLange, EUR)	IMD	Blood_eQTLGen	Blood_eQTLGen	Full_Blood	Bulk blood	ENSG00000267758	RP11-358B23.5	3598	1.87471306385581e-15	3.21398348447957e-07	3.2516693549051e-09	0.556575079523912	0.443424595826065	17:42297228	rs9889323	chr17.4		17	42297228	17:42297228	8.3997e-15	17:42373080	1.71912480086628e-12	4042	4507	0.985984822802288	0.907577166843493	41276310	43342851	ENSG00000267758	RP11-358B23.5	lncRNA	42268587	1	28641	28641	104493	4	4	4	41268565	43342851	2074286	12691
CD_DeLange_28067908_1	CD (DeLange, EUR)	IMD	Blood_eQTLGen	Blood_eQTLGen	Full_Blood	Bulk blood	ENSG00000267758	RP11-358B23.5	3598	1.87471306385581e-15	3.21398348447957e-07	3.2516693549051e-09	0.556575079523912	0.443424595826065	17:42297228	rs9889323	chr17.5		17	42297228	17:42297228	8.3997e-15	17:42373080	1.71912480086628e-12	4042	4507	0.985984822802288	0.907577166843493	41276310	43342851	ENSG00000267758	RP11-358B23.5	lncRNA	42268587	1	28641	28641	104493	4	4	4	41268565	43342851	2074286	12691
CD_DeLange_28067908_1	CD (DeLange, EUR)	IMD	Blood_eQTLGen	Blood_eQTLGen	Full_Blood	Bulk blood	ENSG00000126561	STAT5A	4127	7.92967531895535e-62	5.17321659375287e-07	1.51545609983977e-55	0.988641046453969	0.0113584362243667	17:42321817	rs9909659	chr17.4		17	42321817	17:42321817	6.0185e-62	17:42373080	1.71912480086628e-12	5240	4592	1	0.999999830054503	41295596	43373924	ENSG00000126561	STAT5A	protein_coding	42288498	1	33319	33319	84582	0	0	0	41295596	43373924	2078328	12616
CD_DeLange_28067908_1	CD (DeLange, EUR)	IMD	Blood_eQTLGen	Blood_eQTLGen	Full_Blood	Bulk blood	ENSG00000126561	STAT5A	4127	7.92967531895535e-62	5.17321659375287e-07	1.51545609983977e-55	0.988641046453969	0.0113584362243667	17:42321817	rs9909659	chr17.5		17	42321817	17:42321817	6.0185e-62	17:42373080	1.71912480086628e-12	5240	4592	1	0.999999830054503	41295596	43373924	ENSG00000126561	STAT5A	protein_coding	42288498	1	33319	33319	84582	0	0	0	41295596	43373924	2078328	12616
CD_DeLange_28067908_1	CD (DeLange, EUR)	IMD	Blood_eQTLGen	Blood_eQTLGen	Full_Blood	Bulk blood	ENSG00000141756	FKBP10	4957	1.13577915853093e-07	4.08554699562688e-07	0.217060926797922	0.780792406334836	0.00214614473462636	17:42373080	rs17885629	chr17.4		17	42373080	17:42329060	2.3409e-07	17:42373080	1.71912480086628e-12	6291	5444	0.980302718973731	0.999999822475435	40818360	42820651	ENSG00000141756	FKBP10	protein_coding	41813004	1	560076	516056	560076	26	26	26	40818360	42821278	2002918	12632
CD_DeLange_28067908_1	CD (DeLange, EUR)	IMD	Blood_eQTLGen	Blood_eQTLGen	Full_Blood	Bulk blood	ENSG00000141756	FKBP10	4957	1.13577915853093e-07	4.08554699562688e-07	0.217060926797922	0.780792406334836	0.00214614473462636	17:42373080	rs17885629	chr17.5		17	42373080	17:42329060	2.3409e-07	17:42373080	1.71912480086628e-12	6291	5444	0.980302718973731	0.999999822475435	40818360	42820651	ENSG00000141756	FKBP10	protein_coding	41813004	1	560076	516056	560076	26	26	26	40818360	42821278	2002918	12632
CD_DeLange_28067908_1	CD (DeLange, EUR)	IMD	Blood_eQTLGen	Blood_eQTLGen	Full_Blood	Bulk blood	ENSG00000168259	DNAJC7	4449	1.84520377750323e-08	5.04716018417807e-07	0.0352640585756247	0.964572555304326	0.000162862951992127	17:42373080	rs17885629	chr17.4		17	42373080	17:42010349	4.2457e-07	17:42373080	1.71912480086628e-12	5821	4935	0.976240344544825	0.999999825659683	40994680	42998004	ENSG00000168259	DNAJC7	protein_coding	42017439	-1	-355641	7090	-355641	17	0	17	40994680	42998004	2003324	12640
CD_DeLange_28067908_1	CD (DeLange, EUR)	IMD	Blood_eQTLGen	Blood_eQTLGen	Full_Blood	Bulk blood	ENSG00000168259	DNAJC7	4449	1.84520377750323e-08	5.04716018417807e-07	0.0352640585756247	0.964572555304326	0.000162862951992127	17:42373080	rs17885629	chr17.5		17	42373080	17:42010349	4.2457e-07	17:42373080	1.71912480086628e-12	5821	4935	0.976240344544825	0.999999825659683	40994680	42998004	ENSG00000168259	DNAJC7	protein_coding	42017439	-1	-355641	7090	-355641	17	0	17	40994680	42998004	2003324	12640
CD_DeLange_28067908_1	CD (DeLange, EUR)	IMD	Blood_eQTLGen	Blood_eQTLGen	Full_Blood	Bulk blood	ENSG00000168610	STAT3	4171	1.67717268422611e-64	4.48440127733154e-07	3.20527829091375e-58	0.856736378759045	0.14326317280083	17:42373080	rs17885629	chr17.4		17	42373080	17:42314074	1.0861e-64	17:42373080	1.71912480086628e-12	5196	4643	0.999999447759625	0.99999982964501	41347407	43425437	ENSG00000168610	STAT3	protein_coding	42388442	-1	15362	74368	15362	0	0	0	41346911	43425437	2078526	12641
CD_DeLange_28067908_1	CD (DeLange, EUR)	IMD	Blood_eQTLGen	Blood_eQTLGen	Full_Blood	Bulk blood	ENSG00000168610	STAT3	4171	1.67717268422611e-64	4.48440127733154e-07	3.20527829091375e-58	0.856736378759045	0.14326317280083	17:42373080	rs17885629	chr17.5		17	42373080	17:42314074	1.0861e-64	17:42373080	1.71912480086628e-12	5196	4643	0.999999447759625	0.99999982964501	41347407	43425437	ENSG00000168610	STAT3	protein_coding	42388442	-1	15362	74368	15362	0	0	0	41346911	43425437	2078526	12641
CD_DeLange_28067908_1	CD (DeLange, EUR)	IMD	Blood_eQTLGen	Blood_eQTLGen	Full_Blood	Bulk blood	ENSG00000173805	HAP1	5151	1.65000693251384e-11	5.23236792216163e-07	3.15335980937273e-05	0.999967841656805	1.01491809627936e-07	17:42373080	rs17885629	chr17.4		17	42373080	17:41672985	2.3603e-11	17:42373080	1.71912480086628e-12	6447	5673	0.999757515150184	0.999999821333193	40726207	42730348	ENSG00000173805	HAP1	protein_coding	41734643	-1	-638437	61658	-638437	29	2	29	40726207	42730348	2004141	12648
CD_DeLange_28067908_1	CD (DeLange, EUR)	IMD	Blood_eQTLGen	Blood_eQTLGen	Full_Blood	Bulk blood	ENSG00000173805	HAP1	5151	1.65000693251384e-11	5.23236792216163e-07	3.15335980937273e-05	0.999967841656805	1.01491809627936e-07	17:42373080	rs17885629	chr17.5		17	42373080	17:41672985	2.3603e-11	17:42373080	1.71912480086628e-12	6447	5673	0.999757515150184	0.999999821333193	40726207	42730348	ENSG00000173805	HAP1	protein_coding	41734643	-1	-638437	61658	-638437	29	2	29	40726207	42730348	2004141	12648
CD_DeLange_28067908_1	CD (DeLange, EUR)	IMD	Blood_eQTLGen	Blood_eQTLGen	Full_Blood	Bulk blood	ENSG00000176563	CNTD1	3807	1.86001612070977e-07	3.3629484506172e-07	0.35547139852582	0.642696136186162	0.00183194299156222	17:42373080	rs17885629	chr17.4		17	42373080	17:42786243	1.2014e-06	17:42373080	1.71912480086628e-12	4787	4300	0.959338692233925	0.999999826222268	41801052	43879615	ENSG00000176563	CNTD1	protein_coding	42798861	1	-425781	-12618	-425781	29	1	29	41801052	43879615	2078563	12651
CD_DeLange_28067908_1	CD (DeLange, EUR)	IMD	Blood_eQTLGen	Blood_eQTLGen	Full_Blood	Bulk blood	ENSG00000176563	CNTD1	3807	1.86001612070977e-07	3.3629484506172e-07	0.35547139852582	0.642696136186162	0.00183194299156222	17:42373080	rs17885629	chr17.5		17	42373080	17:42786243	1.2014e-06	17:42373080	1.71912480086628e-12	4787	4300	0.959338692233925	0.999999826222268	41801052	43879615	ENSG00000176563	CNTD1	protein_coding	42798861	1	-425781	-12618	-425781	29	1	29	41801052	43879615	2078563	12651
CD_DeLange_28067908_1	CD (DeLange, EUR)	IMD	Blood_eQTLGen	Blood_eQTLGen	Full_Blood	Bulk blood	ENSG00000188825	LINC00910	3942	2.19901750931237e-10	5.76614256152835e-07	0.000381220919920458	0.999616490027543	1.71221837992949e-06	17:42373080	rs17885629	chr17.4		17	42373080	17:43333254	1.4341e-09	17:42373080	1.71912480086628e-12	4736	4542	0.999760060163012	0.999999803134925	42305056	44379214	ENSG00000188825	CTD-3014M21.4	lncRNA	43389200	-1	1016120	55946	1016120	57	2	57	42305056	44379214	2074158	12660
CD_DeLange_28067908_1	CD (DeLange, EUR)	IMD	Blood_eQTLGen	Blood_eQTLGen	Full_Blood	Bulk blood	ENSG00000188825	LINC00910	3942	2.19901750931237e-10	5.76614256152835e-07	0.000381220919920458	0.999616490027543	1.71221837992949e-06	17:42373080	rs17885629	chr17.5		17	42373080	17:43333254	1.4341e-09	17:42373080	1.71912480086628e-12	4736	4542	0.999760060163012	0.999999803134925	42305056	44379214	ENSG00000188825	CTD-3014M21.4	lncRNA	43389200	-1	1016120	55946	1016120	57	2	57	42305056	44379214	2074158	12660
CD_DeLange_28067908_1	CD (DeLange, EUR)	IMD	Blood_eQTLGen	Blood_eQTLGen	Full_Blood	Bulk blood	ENSG00000226629	LINC00974	4826	3.40730677878602e-07	2.25505548218753e-07	0.598507801889734	0.396099218589183	0.0053924132848564	17:42373080	rs17885629	chr17.4		17	42373080	17:41549732	6.1398e-10	17:42373080	1.71912480086628e-12	5407	5813	0.934091629134786	0.919120304868741	40552439	42555426	ENSG00000226629	AC019349.2	lncRNA	41554495	-1	-818585	4763	-818585	35	0	35	40552439	42555426	2002987	12665
CD_DeLange_28067908_1	CD (DeLange, EUR)	IMD	Blood_eQTLGen	Blood_eQTLGen	Full_Blood	Bulk blood	ENSG00000226629	LINC00974	4826	3.40730677878602e-07	2.25505548218753e-07	0.598507801889734	0.396099218589183	0.0053924132848564	17:42373080	rs17885629	chr17.5		17	42373080	17:41549732	6.1398e-10	17:42373080	1.71912480086628e-12	5407	5813	0.934091629134786	0.919120304868741	40552439	42555426	ENSG00000226629	AC019349.2	lncRNA	41554495	-1	-818585	4763	-818585	35	0	35	40552439	42555426	2002987	12665
CD_DeLange_28067908_1	CD (DeLange, EUR)	IMD	Blood_eQTLGen	Blood_eQTLGen	Full_Blood	Bulk blood	ENSG00000267221	C17orf113	3867	4.4628023965032e-09	5.64051469524584e-07	0.00783902028830234	0.990767254662642	0.00139315653478301	17:42373080	rs17885629	chr17.4		17	42373080	17:42063729	1.2929e-08	17:42373080	1.71912480086628e-12	4413	4786	0.982486125622584	0.91910706878217	41037971	43041893	ENSG00000267221	CTD-2132N18.2	protein_coding	42050601	-1	-322479	-13128	-322479	15	0	15	41037971	43041893	2003922	12687
CD_DeLange_28067908_1	CD (DeLange, EUR)	IMD	Blood_eQTLGen	Blood_eQTLGen	Full_Blood	Bulk blood	ENSG00000267221	C17orf113	3867	4.4628023965032e-09	5.64051469524584e-07	0.00783902028830234	0.990767254662642	0.00139315653478301	17:42373080	rs17885629	chr17.5		17	42373080	17:42063729	1.2929e-08	17:42373080	1.71912480086628e-12	4413	4786	0.982486125622584	0.91910706878217	41037971	43041893	ENSG00000267221	CTD-2132N18.2	protein_coding	42050601	-1	-322479	-13128	-322479	15	0	15	41037971	43041893	2003922	12687
CD_DeLange_28067908_1	CD (DeLange, EUR)	IMD	Blood_eQTLGen	Blood_eQTLGen	Full_Blood	Bulk blood	ENSG00000259623	RP11-156E6.1	4610	1.53959829483176e-09	5.21701080650524e-07	0.00294235562884142	0.997032824447365	2.42966831135903e-05	17:42373701	rs8073836	chr17.4		17	42373701	17:41812449	4.7186e-08	17:42373080	1.71912480086628e-12	5322	5373	0.905311096794545	0.999999795757022	40850590	42854061	ENSG00000259623	RP11-156E6.1	lncRNA	41851447	-1	-522254	38998	-521633	23	3	23	40850590	42854061	2003471	12672
CD_DeLange_28067908_1	CD (DeLange, EUR)	IMD	Blood_eQTLGen	Blood_eQTLGen	Full_Blood	Bulk blood	ENSG00000259623	RP11-156E6.1	4610	1.53959829483176e-09	5.21701080650524e-07	0.00294235562884142	0.997032824447365	2.42966831135903e-05	17:42373701	rs8073836	chr17.5		17	42373701	17:41812449	4.7186e-08	17:42373080	1.71912480086628e-12	5322	5373	0.905311096794545	0.999999795757022	40850590	42854061	ENSG00000259623	RP11-156E6.1	lncRNA	41851447	-1	-522254	38998	-521633	23	3	23	40850590	42854061	2003471	12672
CD_DeLange_28067908_1	CD (DeLange, EUR)	IMD	Blood_eQTLGen	Blood_eQTLGen	Full_Blood	Bulk blood	ENSG00000177469	CAVIN1	4204	6.79143884145847e-23	5.23253068723999e-07	1.29792547304823e-16	0.999999414729992	6.20169364567385e-08	17:42413017	rs56364076	chr17.4		17	42413017	17:42361899	7.0061e-23	17:42373080	1.71912480086628e-12	5225	4674	0.99999999113245	0.9999998296523	41411301	43486925	ENSG00000177469	PTRF	protein_coding	42423256	-1	10239	61357	50176	0	1	1	41409025	43486925	2077900	12652
CD_DeLange_28067908_1	CD (DeLange, EUR)	IMD	Blood_eQTLGen	Blood_eQTLGen	Full_Blood	Bulk blood	ENSG00000177469	CAVIN1	4204	6.79143884145847e-23	5.23253068723999e-07	1.29792547304823e-16	0.999999414729992	6.20169364567385e-08	17:42413017	rs56364076	chr17.5		17	42413017	17:42361899	7.0061e-23	17:42373080	1.71912480086628e-12	5225	4674	0.99999999113245	0.9999998296523	41411301	43486925	ENSG00000177469	PTRF	protein_coding	42423256	-1	10239	61357	50176	0	1	1	41409025	43486925	2077900	12652
CD_DeLange_28067908_1	CD (DeLange, EUR)	IMD	Blood_eQTLGen	Blood_eQTLGen	Full_Blood	Bulk blood	ENSG00000033627	ATP6V0A1	4004	3.78754849587717e-42	5.23253096717646e-07	7.23845976164132e-36	0.999999469263854	7.48304743737511e-09	17:42456518	rs3760387	chr17.4		17	42456518	17:42456518	1.1918e-41	17:42373080	1.71912480086628e-12	4995	4476	0.999278115222405	0.999999829516804	41486553	43564884	ENSG00000033627	ATP6V0A1	protein_coding	42458878	1	-2360	-2360	-85798	0	0	2	41486553	43565069	2078516	12583
CD_DeLange_28067908_1	CD (DeLange, EUR)	IMD	Blood_eQTLGen	Blood_eQTLGen	Full_Blood	Bulk blood	ENSG00000033627	ATP6V0A1	4004	3.78754849587717e-42	5.23253096717646e-07	7.23845976164132e-36	0.999999469263854	7.48304743737511e-09	17:42456518	rs3760387	chr17.5		17	42456518	17:42456518	1.1918e-41	17:42373080	1.71912480086628e-12	4995	4476	0.999278115222405	0.999999829516804	41486553	43564884	ENSG00000033627	ATP6V0A1	protein_coding	42458878	1	-2360	-2360	-85798	0	0	2	41486553	43565069	2078516	12583
CD_DeLange_28067908_1	CD (DeLange, EUR)	IMD	Blood_eQTLGen	Blood_eQTLGen	Full_Blood	Bulk blood	ENSG00000108784	NAGLU	3991	3.10592736655685e-95	5.09917053563089e-07	5.93579997650733e-89	0.974461614775018	0.0255378753079383	17:42466233	rs1032070	chr17.4		17	42466233	17:42466233	9.0855e-96	17:42373080	1.71912480086628e-12	5012	4457	0.999999999999987	0.999999829851533	41536327	43614158	ENSG00000108784	NAGLU	protein_coding	42536241	1	-70008	-70008	-163161	2	2	5	41536327	43614158	2077831	12603
CD_DeLange_28067908_1	CD (DeLange, EUR)	IMD	Blood_eQTLGen	Blood_eQTLGen	Full_Blood	Bulk blood	ENSG00000108784	NAGLU	3991	3.10592736655685e-95	5.09917053563089e-07	5.93579997650733e-89	0.974461614775018	0.0255378753079383	17:42466233	rs1032070	chr17.5		17	42466233	17:42466233	9.0855e-96	17:42373080	1.71912480086628e-12	5012	4457	0.999999999999987	0.999999829851533	41536327	43614158	ENSG00000108784	NAGLU	protein_coding	42536241	1	-70008	-70008	-163161	2	2	5	41536327	43614158	2077831	12603
CD_DeLange_28067908_1	CD (DeLange, EUR)	IMD	Blood_eQTLGen	Blood_eQTLGen	Full_Blood	Bulk blood	ENSG00000184451	CCR10	3950	7.18551981102202e-13	5.23252369949015e-07	1.37323907625617e-06	0.999998079500017	2.40078185237112e-08	17:42480711	rs41283429	chr17.4		17	42480711	17:42463743	1.295e-11	17:42373080	1.71912480086628e-12	4967	4422	0.912029459493906	0.999999828494989	41677258	43755022	ENSG00000184451	CCR10	protein_coding	42681843	-1	201132	218100	308763	16	16	19	41677258	43755022	2077764	12654
CD_DeLange_28067908_1	CD (DeLange, EUR)	IMD	Blood_eQTLGen	Blood_eQTLGen	Full_Blood	Bulk blood	ENSG00000184451	CCR10	3950	7.18551981102202e-13	5.23252369949015e-07	1.37323907625617e-06	0.999998079500017	2.40078185237112e-08	17:42480711	rs41283429	chr17.5		17	42480711	17:42463743	1.295e-11	17:42373080	1.71912480086628e-12	4967	4422	0.912029459493906	0.999999828494989	41677258	43755022	ENSG00000184451	CCR10	protein_coding	42681843	-1	201132	218100	308763	16	16	19	41677258	43755022	2077764	12654
CD_DeLange_28067908_1	CD (DeLange, EUR)	IMD	Blood_eQTLGen	Blood_eQTLGen	Full_Blood	Bulk blood	ENSG00000068137	PLEKHH3	4008	9.86378367887608e-18	5.23253089856529e-07	1.88508744863933e-11	0.999999456824488	1.99035705196457e-08	17:42547314	rs607795	chr17.4		17	42547314	17:42652970	1.0169e-16	17:42373080	1.71912480086628e-12	5029	4481	0.912125717206299	0.999999828290137	41668287	43746034	ENSG00000068137	PLEKHH3	protein_coding	42676994	-1	129680	24024	303914	9	1	17	41668287	43746034	2077747	12588
CD_DeLange_28067908_1	CD (DeLange, EUR)	IMD	Blood_eQTLGen	Blood_eQTLGen	Full_Blood	Bulk blood	ENSG00000068137	PLEKHH3	4008	9.86378367887608e-18	5.23253089856529e-07	1.88508744863933e-11	0.999999456824488	1.99035705196457e-08	17:42547314	rs607795	chr17.5		17	42547314	17:42652970	1.0169e-16	17:42373080	1.71912480086628e-12	5029	4481	0.912125717206299	0.999999828290137	41668287	43746034	ENSG00000068137	PLEKHH3	protein_coding	42676994	-1	129680	24024	303914	9	1	17	41668287	43746034	2077747	12588
CD_DeLange_28067908_1	CD (DeLange, EUR)	IMD	Blood_eQTLGen	Blood_eQTLGen	Full_Blood	Bulk blood	ENSG00000068120	COASY	4007	1.86408558242947e-34	5.23253097692471e-07	3.56249128030799e-28	0.999999471846036	4.90086519430908e-09	17:42578096	rs78695809	chr17.4		17	42578096	17:42578096	8.6197e-35	17:42373080	1.71912480086628e-12	5036	4461	0.999999999999991	0.999999830381544	41560322	43637865	ENSG00000068120	COASY	protein_coding	42562148	1	15948	15948	-189068	3	3	10	41560322	43637865	2077543	12587
CD_DeLange_28067908_1	CD (DeLange, EUR)	IMD	Blood_eQTLGen	Blood_eQTLGen	Full_Blood	Bulk blood	ENSG00000068120	COASY	4007	1.86408558242947e-34	5.23253097692471e-07	3.56249128030799e-28	0.999999471846036	4.90086519430908e-09	17:42578096	rs78695809	chr17.5		17	42578096	17:42578096	8.6197e-35	17:42373080	1.71912480086628e-12	5036	4461	0.999999999999991	0.999999830381544	41560322	43637865	ENSG00000068120	COASY	protein_coding	42562148	1	15948	15948	-189068	3	3	10	41560322	43637865	2077543	12587
CD_DeLange_28067908_1	CD (DeLange, EUR)	IMD	Blood_eQTLGen	Blood_eQTLGen	Full_Blood	Bulk blood	ENSG00000141699	RETREG3	4025	5.77787991135225e-41	5.22297412079977e-07	1.10422219890082e-34	0.998169381989685	0.00183009571290779	17:42579643	rs78345139	chr17.4		17	42579643	17:42579643	1.9063e-41	17:42373080	1.71912480086628e-12	5055	4486	0.999999732134124	0.99999982968364	41591022	43669479	ENSG00000141699	FAM134C	protein_coding	42609374	-1	29731	29731	236294	0	0	14	41591022	43669479	2078457	12628
CD_DeLange_28067908_1	CD (DeLange, EUR)	IMD	Blood_eQTLGen	Blood_eQTLGen	Full_Blood	Bulk blood	ENSG00000141699	RETREG3	4025	5.77787991135225e-41	5.22297412079977e-07	1.10422219890082e-34	0.998169381989685	0.00183009571290779	17:42579643	rs78345139	chr17.5		17	42579643	17:42579643	1.9063e-41	17:42373080	1.71912480086628e-12	5055	4486	0.999999732134124	0.99999982968364	41591022	43669479	ENSG00000141699	FAM134C	protein_coding	42609374	-1	29731	29731	236294	0	0	14	41591022	43669479	2078457	12628
CD_DeLange_28067908_1	CD (DeLange, EUR)	IMD	Blood_eQTLGen	Blood_eQTLGen	Full_Blood	Bulk blood	ENSG00000108788	MLX	4017	1.20340283889383e-62	5.23243975504067e-07	2.29984726087114e-56	0.999982003434177	1.74733218367509e-05	17:42607430	rs60929812	chr17.4		17	42607430	17:42607430	6.6988e-63	17:42373080	1.71912480086628e-12	5047	4474	0.973756042450137	0.999999830234586	41566273	43644084	ENSG00000108788	MLX	protein_coding	42567100	1	40330	40330	-194020	2	2	11	41566273	43644084	2077811	12604
CD_DeLange_28067908_1	CD (DeLange, EUR)	IMD	Blood_eQTLGen	Blood_eQTLGen	Full_Blood	Bulk blood	ENSG00000108788	MLX	4017	1.20340283889383e-62	5.23243975504067e-07	2.29984726087114e-56	0.999982003434177	1.74733218367509e-05	17:42607430	rs60929812	chr17.5		17	42607430	17:42607430	6.6988e-63	17:42373080	1.71912480086628e-12	5047	4474	0.973756042450137	0.999999830234586	41566273	43644084	ENSG00000108788	MLX	protein_coding	42567100	1	40330	40330	-194020	2	2	11	41566273	43644084	2077811	12604
CD_DeLange_28067908_1	CD (DeLange, EUR)	IMD	Blood_eQTLGen	Blood_eQTLGen	Full_Blood	Bulk blood	ENSG00000108797	CNTNAP1	3951	3.58307924984481e-32	5.23253092546177e-07	6.84769447878089e-26	0.999999459365615	1.73812887869526e-08	17:42620457	rs11079049	chr17.4		17	42620457	17:42620457	8.6752e-32	17:42373080	1.71912480086628e-12	4965	4418	0.903703284536189	0.999999828479223	41687393	43765661	ENSG00000108797	CNTNAP1	protein_coding	42682531	1	-62074	-62074	-309451	4	4	20	41687393	43765661	2078268	12605
CD_DeLange_28067908_1	CD (DeLange, EUR)	IMD	Blood_eQTLGen	Blood_eQTLGen	Full_Blood	Bulk blood	ENSG00000108797	CNTNAP1	3951	3.58307924984481e-32	5.23253092546177e-07	6.84769447878089e-26	0.999999459365615	1.73812887869526e-08	17:42620457	rs11079049	chr17.5		17	42620457	17:42620457	8.6752e-32	17:42373080	1.71912480086628e-12	4965	4418	0.903703284536189	0.999999828479223	41687393	43765661	ENSG00000108797	CNTNAP1	protein_coding	42682531	1	-62074	-62074	-309451	4	4	20	41687393	43765661	2078268	12605
CD_DeLange_28067908_1	CD (DeLange, EUR)	IMD	Blood_eQTLGen	Blood_eQTLGen	Full_Blood	Bulk blood	ENSG00000037042	TUBG2	4002	4.56761059906413e-44	5.2325308479519e-07	8.72925205033294e-38	0.999999444772127	3.19747845778922e-08	17:42728246	rs62078424	chr17.4		17	42728246	17:42728246	4.4405e-44	17:42373080	1.71912480086628e-12	5024	4490	0.999955707321564	0.999999825345395	41659209	43737608	ENSG00000037042	TUBG2	protein_coding	42659284	1	68962	68962	-286204	5	5	16	41659209	43737608	2078399	12584
CD_DeLange_28067908_1	CD (DeLange, EUR)	IMD	Blood_eQTLGen	Blood_eQTLGen	Full_Blood	Bulk blood	ENSG00000037042	TUBG2	4002	4.56761059906413e-44	5.2325308479519e-07	8.72925205033294e-38	0.999999444772127	3.19747845778922e-08	17:42728246	rs62078424	chr17.5		17	42728246	17:42728246	4.4405e-44	17:42373080	1.71912480086628e-12	5024	4490	0.999955707321564	0.999999825345395	41659209	43737608	ENSG00000037042	TUBG2	protein_coding	42659284	1	68962	68962	-286204	5	5	16	41659209	43737608	2078399	12584
CD_DeLange_28067908_1	CD (DeLange, EUR)	IMD	Blood_eQTLGen	Blood_eQTLGen	Full_Blood	Bulk blood	ENSG00000108799	EZH1	3908	7.79350951840532e-15	5.23253084903463e-07	1.48943319358657e-08	0.999999437253424	2.45991528744388e-08	17:42749806	rs752313	chr17.4		17	42749806	17:42722039	5.3615e-14	17:42373080	1.71912480086628e-12	4919	4380	0.998371412345542	0.999999828430895	41718504	43797058	ENSG00000108799	EZH1	protein_coding	42745040	-1	-4766	23001	371960	0	0	22	41718504	43797058	2078554	12606
CD_DeLange_28067908_1	CD (DeLange, EUR)	IMD	Blood_eQTLGen	Blood_eQTLGen	Full_Blood	Bulk blood	ENSG00000108799	EZH1	3908	7.79350951840532e-15	5.23253084903463e-07	1.48943319358657e-08	0.999999437253424	2.45991528744388e-08	17:42749806	rs752313	chr17.5		17	42749806	17:42722039	5.3615e-14	17:42373080	1.71912480086628e-12	4919	4380	0.998371412345542	0.999999828430895	41718504	43797058	ENSG00000108799	EZH1	protein_coding	42745040	-1	-4766	23001	371960	0	0	22	41718504	43797058	2078554	12606
CD_DeLange_28067908_1	CD (DeLange, EUR)	IMD	Blood_eQTLGen	Blood_eQTLGen	Full_Blood	Bulk blood	ENSG00000266967	AARSD1	3920	2.44379788707097e-35	5.23253126519551e-07	4.6703907544427e-29	0.99999945869951	1.80473626641279e-08	17:42976353	rs35773026	chr17.4		17	42976353	17:42976353	1.4161e-35	17:42373080	1.71912480086628e-12	4901	4415	0.999878972397923	0.999999825124634	41957839	44031871	ENSG00000266967	AARSD1	protein_coding	42964454	-1	-11899	-11899	591374	0	0	36	41957839	44031871	2074032	12685
CD_DeLange_28067908_1	CD (DeLange, EUR)	IMD	Blood_eQTLGen	Blood_eQTLGen	Full_Blood	Bulk blood	ENSG00000266967	AARSD1	3920	2.44379788707097e-35	5.23253126519551e-07	4.6703907544427e-29	0.99999945869951	1.80473626641279e-08	17:42976353	rs35773026	chr17.5		17	42976353	17:42976353	1.4161e-35	17:42373080	1.71912480086628e-12	4901	4415	0.999878972397923	0.999999825124634	41957839	44031871	ENSG00000266967	AARSD1	protein_coding	42964454	-1	-11899	-11899	591374	0	0	36	41957839	44031871	2074032	12685
CD_DeLange_28067908_1	CD (DeLange, EUR)	IMD	Blood_eQTLGen	Blood_eQTLGen	Full_Blood	Bulk blood	ENSG00000198496	NBR2	3893	0	5.23254134808997e-07	0	0.999999468070796	8.67510566648482e-09	17:43071077	rs1799966	chr17.4		17	43071077	17:43020464	2.0880515548505e-308	17:42373080	1.71912480086628e-12	4887	4384	0.998662426669504	0.999999825922241	42140794	44213492	ENSG00000198496	NBR2	lncRNA	43125551	1	-54474	-105087	-752471	2	4	46	42140794	44213492	2072698	12662
CD_DeLange_28067908_1	CD (DeLange, EUR)	IMD	Blood_eQTLGen	Blood_eQTLGen	Full_Blood	Bulk blood	ENSG00000198496	NBR2	3893	0	5.23254134808997e-07	0	0.999999468070796	8.67510566648482e-09	17:43071077	rs1799966	chr17.5		17	43071077	17:43020464	2.0880515548505e-308	17:42373080	1.71912480086628e-12	4887	4384	0.998662426669504	0.999999825922241	42140794	44213492	ENSG00000198496	NBR2	lncRNA	43125551	1	-54474	-105087	-752471	2	4	46	42140794	44213492	2072698	12662
CD_DeLange_28067908_1	CD (DeLange, EUR)	IMD	Blood_eQTLGen	Blood_eQTLGen	Full_Blood	Bulk blood	ENSG00000236383	CCDC200	3945	2.17476044725459e-22	5.23253913605876e-07	4.15622173909582e-16	0.999999468219143	8.52693908036199e-09	17:43095587	rs7503154	chr17.4		17	43095587	17:43095587	3.6386e-22	17:42373080	1.71912480086628e-12	4889	4491	0.97650440091938	0.999999825814716	42224951	44298644	ENSG00000236383	LINC00854	protein_coding	43228623	-1	133036	133036	855543	8	8	53	42224951	44298644	2073693	12669
CD_DeLange_28067908_1	CD (DeLange, EUR)	IMD	Blood_eQTLGen	Blood_eQTLGen	Full_Blood	Bulk blood	ENSG00000236383	CCDC200	3945	2.17476044725459e-22	5.23253913605876e-07	4.15622173909582e-16	0.999999468219143	8.52693908036199e-09	17:43095587	rs7503154	chr17.5		17	43095587	17:43095587	3.6386e-22	17:42373080	1.71912480086628e-12	4889	4491	0.97650440091938	0.999999825814716	42224951	44298644	ENSG00000236383	LINC00854	protein_coding	43228623	-1	133036	133036	855543	8	8	53	42224951	44298644	2073693	12669
CD_DeLange_28067908_1	CD (DeLange, EUR)	IMD	Blood_eQTLGen	Blood_eQTLGen	Full_Blood	Bulk blood	ENSG00000267681	CTD-3199J23.6	3489	5.17699488174618e-74	5.23254112131441e-07	9.89383936229628e-68	0.999999468660745	8.08515206515896e-09	17:43153380	rs1960605	chr17.4		17	43153380	17:43153380	1.284e-73	17:42373080	1.71912480086628e-12	3768	4380	0.915240921041599	0.999999794340321	42145640	44217354	ENSG00000267681	CTD-3199J23.6	transcribed_processed_pseudogene	43144956	1	8424	8424	-771876	0	0	47	42145640	44217354	2071714	12689
CD_DeLange_28067908_1	CD (DeLange, EUR)	IMD	Blood_eQTLGen	Blood_eQTLGen	Full_Blood	Bulk blood	ENSG00000267681	CTD-3199J23.6	3489	5.17699488174618e-74	5.23254112131441e-07	9.89383936229628e-68	0.999999468660745	8.08515206515896e-09	17:43153380	rs1960605	chr17.5		17	43153380	17:43153380	1.284e-73	17:42373080	1.71912480086628e-12	3768	4380	0.915240921041599	0.999999794340321	42145640	44217354	ENSG00000267681	CTD-3199J23.6	transcribed_processed_pseudogene	43144956	1	8424	8424	-771876	0	0	47	42145640	44217354	2071714	12689
CD_DeLange_28067908_1	CD (DeLange, EUR)	IMD	Blood_eQTLGen	Blood_eQTLGen	Full_Blood	Bulk blood	ENSG00000188554	NBR1	3901	5.26871876054016e-86	5.23253873073967e-07	1.00691389756793e-79	0.999999469877109	6.86903124075765e-09	17:43155670	rs5018133	chr17.4		17	43155670	17:43340966	2.202e-85	17:42373080	1.71912480086628e-12	4862	4407	0.93634950848572	0.999999825358114	42191670	44264167	ENSG00000188554	NBR1	protein_coding	43171214	1	-15544	169752	-798134	3	3	51	42191670	44264167	2072497	12659
CD_DeLange_28067908_1	CD (DeLange, EUR)	IMD	Blood_eQTLGen	Blood_eQTLGen	Full_Blood	Bulk blood	ENSG00000188554	NBR1	3901	5.26871876054016e-86	5.23253873073967e-07	1.00691389756793e-79	0.999999469877109	6.86903124075765e-09	17:43155670	rs5018133	chr17.5		17	43155670	17:43340966	2.202e-85	17:42373080	1.71912480086628e-12	4862	4407	0.93634950848572	0.999999825358114	42191670	44264167	ENSG00000188554	NBR1	protein_coding	43171214	1	-15544	169752	-798134	3	3	51	42191670	44264167	2072497	12659
CD_DeLange_28067908_1	CD (DeLange, EUR)	IMD	Blood_eQTLGen	Blood_eQTLGen	Full_Blood	Bulk blood	ENSG00000267002	RP11-242D8.1	3555	9.88675211963898e-28	5.23254008671154e-07	1.88947369298752e-21	0.999999466103205	1.06427847587255e-08	17:43185455	rs36062488	chr17.4		17	43185455	17:43185455	1.1167e-26	17:42373080	1.71912480086628e-12	3864	4366	0.987455110448779	0.999999797645367	42167298	44240946	ENSG00000267002	RP11-242D8.1	lncRNA	43170997	-1	-14458	-14458	797917	1	1	50	42167298	44240946	2073648	12686
CD_DeLange_28067908_1	CD (DeLange, EUR)	IMD	Blood_eQTLGen	Blood_eQTLGen	Full_Blood	Bulk blood	ENSG00000267002	RP11-242D8.1	3555	9.88675211963898e-28	5.23254008671154e-07	1.88947369298752e-21	0.999999466103205	1.06427847587255e-08	17:43185455	rs36062488	chr17.5		17	43185455	17:43185455	1.1167e-26	17:42373080	1.71912480086628e-12	3864	4366	0.987455110448779	0.999999797645367	42167298	44240946	ENSG00000267002	RP11-242D8.1	lncRNA	43170997	-1	-14458	-14458	797917	1	1	50	42167298	44240946	2073648	12686
CD_DeLange_28067908_1	CD (DeLange, EUR)	IMD	Blood_eQTLGen	Blood_eQTLGen	Full_Blood	Bulk blood	ENSG00000184988	TMEM106A	3926	2.95319000829369e-72	5.23253906819486e-07	5.64389176364221e-66	0.999999460448581	1.62975258053424e-08	17:43315919	rs2171462	chr17.4		17	43315919	17:43315919	1.4966e-72	17:42373080	1.71912480086628e-12	4886	4452	0.945908108383529	0.999999827125007	42216718	44289847	ENSG00000184988	TMEM106A	protein_coding	43211875	1	104044	104044	-838795	2	2	52	42216718	44289847	2073129	12655
CD_DeLange_28067908_1	CD (DeLange, EUR)	IMD	Blood_eQTLGen	Blood_eQTLGen	Full_Blood	Bulk blood	ENSG00000184988	TMEM106A	3926	2.95319000829369e-72	5.23253906819486e-07	5.64389176364221e-66	0.999999460448581	1.62975258053424e-08	17:43315919	rs2171462	chr17.5		17	43315919	17:43315919	1.4966e-72	17:42373080	1.71912480086628e-12	4886	4452	0.945908108383529	0.999999827125007	42216718	44289847	ENSG00000184988	TMEM106A	protein_coding	43211875	1	104044	104044	-838795	2	2	52	42216718	44289847	2073129	12655
CD_DeLange_28067908_1	CD (DeLange, EUR)	IMD	Blood_eQTLGen	Blood_eQTLGen	Full_Blood	Bulk blood	ENSG00000012048	BRCA1	3901	9.96622409647441e-183	5.23253140978846e-07	1.90466488106128e-176	0.999999470076857	6.6699864392361e-09	17:43317431	rs34766339	chr17.4		17	43317431	17:43317431	8.9391e-184	17:42373080	1.71912480086628e-12	4881	4394	0.999996304860956	0.999999825913404	42107326	44179236	ENSG00000012048	BRCA1	protein_coding	43125364	-1	-192067	-192067	752284	9	9	45	42107326	44179236	2071910	12582
CD_DeLange_28067908_1	CD (DeLange, EUR)	IMD	Blood_eQTLGen	Blood_eQTLGen	Full_Blood	Bulk blood	ENSG00000012048	BRCA1	3901	9.96622409647441e-183	5.23253140978846e-07	1.90466488106128e-176	0.999999470076857	6.6699864392361e-09	17:43317431	rs34766339	chr17.5		17	43317431	17:43317431	8.9391e-184	17:42373080	1.71912480086628e-12	4881	4394	0.999996304860956	0.999999825913404	42107326	44179236	ENSG00000012048	BRCA1	protein_coding	43125364	-1	-192067	-192067	752284	9	9	45	42107326	44179236	2071910	12582
CD_DeLange_28067908_1	CD (DeLange, EUR)	IMD	Blood_eQTLGen	Blood_eQTLGen	Full_Blood	Bulk blood	ENSG00000108828	VAT1	3921	5.71972436201271e-256	5.23253209986472e-07	1.09310773870063e-249	0.999999470127163	6.61967250349597e-09	17:43338154	rs4520874	chr17.4		17	43338154	17:43338154	2.1227e-257	17:42373080	1.71912480086628e-12	4904	4407	1.00000000000003	0.999999826390516	42020449	44094509	ENSG00000108828	VAT1	protein_coding	43022385	-1	-315769	-315769	649305	12	12	42	42020449	44094509	2074060	12607
CD_DeLange_28067908_1	CD (DeLange, EUR)	IMD	Blood_eQTLGen	Blood_eQTLGen	Full_Blood	Bulk blood	ENSG00000108828	VAT1	3921	5.71972436201271e-256	5.23253209986472e-07	1.09310773870063e-249	0.999999470127163	6.61967250349597e-09	17:43338154	rs4520874	chr17.5		17	43338154	17:43338154	2.1227e-257	17:42373080	1.71912480086628e-12	4904	4407	1.00000000000003	0.999999826390516	42020449	44094509	ENSG00000108828	VAT1	protein_coding	43022385	-1	-315769	-315769	649305	12	12	42	42020449	44094509	2074060	12607
CD_DeLange_28067908_1	CD (DeLange, EUR)	IMD	Blood_eQTLGen	Blood_eQTLGen	Full_Blood	Bulk blood	ENSG00000175906	ARL4D	4016	6.13076769759483e-51	5.77150475536969e-07	1.06224709082508e-44	0.999999419066794	3.78272707656799e-09	17:43409504	rs12944058	chr17.4		17	43409504	17:43409504	5.5133e-51	17:42373080	1.71912480086628e-12	5013	4520	1	0.999999810466331	42325721	44400017	ENSG00000175906	ARL4D	protein_coding	43398993	1	10511	10511	-1025913	0	0	58	42325721	44400017	2074296	12650
CD_DeLange_28067908_1	CD (DeLange, EUR)	IMD	Blood_eQTLGen	Blood_eQTLGen	Full_Blood	Bulk blood	ENSG00000175906	ARL4D	4016	6.13076769759483e-51	5.77150475536969e-07	1.06224709082508e-44	0.999999419066794	3.78272707656799e-09	17:43409504	rs12944058	chr17.5		17	43409504	17:43409504	5.5133e-51	17:42373080	1.71912480086628e-12	5013	4520	1	0.999999810466331	42325721	44400017	ENSG00000175906	ARL4D	protein_coding	43398993	1	10511	10511	-1025913	0	0	58	42325721	44400017	2074296	12650
CD_DeLange_28067908_1	CD (DeLange, EUR)	IMD	Blood_eQTLGen	Blood_eQTLGen	Full_Blood	Bulk blood	ENSG00000068079	IFI35	3921	4.67741571656516e-67	5.2325320793417e-07	8.93910090451828e-61	0.999999467159085	9.58769708742403e-09	17:43547222	rs77106873	chr17.4		17	43547222	17:43547222	3.4818e-71	17:42373080	1.71912480086628e-12	4904	4407	1.00000000000001	0.999999826370112	42011120	44084060	ENSG00000068079	IFI35	protein_coding	43006784	1	540438	540438	-633704	20	20	41	42011120	44084060	2072940	12586
CD_DeLange_28067908_1	CD (DeLange, EUR)	IMD	Blood_eQTLGen	Blood_eQTLGen	Full_Blood	Bulk blood	ENSG00000068079	IFI35	3921	4.67741571656516e-67	5.2325320793417e-07	8.93910090451828e-61	0.999999467159085	9.58769708742403e-09	17:43547222	rs77106873	chr17.5		17	43547222	17:43547222	3.4818e-71	17:42373080	1.71912480086628e-12	4904	4407	1.00000000000001	0.999999826370112	42011120	44084060	ENSG00000068079	IFI35	protein_coding	43006784	1	540438	540438	-633704	20	20	41	42011120	44084060	2072940	12586
CD_DeLange_28067908_1	CD (DeLange, EUR)	IMD	Blood_eQTLGen	Blood_eQTLGen	Full_Blood	Bulk blood	ENSG00000267480	LINC02979	6388	2.78319808674848e-140	1.8349481847919e-14	1.51677203193831e-126	1	2.23535220255189e-16	18:12033710	rs597147	chr18.1		18	12033710	18:12033710	2.3827e-134	18:12818923	1.47092819992529e-20	6788	7675	0.999433065880832	0.999999999998941	11031801	13031526	ENSG00000267480	RP11-703I16.1	lncRNA	12032181	-1	-1529	-1529	-786742	0	0	14	11031801	13031526	1999725	12710
CD_DeLange_28067908_1	CD (DeLange, EUR)	IMD	Blood_eQTLGen	Blood_eQTLGen	Full_Blood	Bulk blood	ENSG00000176014	TUBB6	6900	0	1.8349481847919e-14	0	1	2.15180582301706e-15	18:12317837	rs7244254	chr18.1		18	12317837	18:12277359	2.0880515548505e-308	18:12818923	1.47092819992529e-20	8100	7594	0.999999999704914	0.999999999998938	11327097	13325762	ENSG00000176014	TUBB6	protein_coding	12308241	1	9596	-30882	510682	0	0	10	11326785	13325762	1998977	12703
CD_DeLange_28067908_1	CD (DeLange, EUR)	IMD	Blood_eQTLGen	Blood_eQTLGen	Full_Blood	Bulk blood	ENSG00000141385	AFG3L2	6934	3.35016037453808e-36	1.83494818479196e-14	1.82575203065903e-22	0.999999999999986	3.65675975045632e-16	18:12329925	rs74593099	chr18.1		18	12329925	18:12329925	3.2642e-28	18:12818923	1.47092819992529e-20	8103	7654	0.999999997349506	0.999999999998938	11353567	13352705	ENSG00000141385	AFG3L2	protein_coding	12377227	-1	47302	47302	-441696	0	0	9	11353567	13352705	1999138	12698
CD_DeLange_28067908_1	CD (DeLange, EUR)	IMD	Blood_eQTLGen	Blood_eQTLGen	Full_Blood	Bulk blood	ENSG00000141391	PRELID3A	6905	6.25495356170087e-52	1.83494818479193e-14	3.408790293667e-38	0.999999999999986	2.12865241072789e-16	18:12421443	rs66495781	chr18.1		18	12421443	18:12421443	8.1971e-45	18:12818923	1.47092819992529e-20	8066	7605	0.999999999036193	0.999999999998939	11420818	13420050	ENSG00000141391	SLMO1	protein_coding	12407929	1	13514	13514	410994	0	0	8	11420818	13420050	1999232	12699
CD_DeLange_28067908_1	CD (DeLange, EUR)	IMD	Blood_eQTLGen	Blood_eQTLGen	Full_Blood	Bulk blood	ENSG00000134278	SPIRE1	6711	0	1.83494818479211e-14	0	1	3.02916924233525e-16	18:12610468	rs60876158	chr18.1		18	12610468	18:12525882	2.0880515548505e-308	18:12818923	1.47092819992529e-20	7878	7429	0.985125359774475	0.999999999998939	11552490	13552219	ENSG00000134278	SPIRE1	protein_coding	12658107	-1	47639	132225	-160816	0	0	5	11552490	13552219	1999729	12697
CD_DeLange_28067908_1	CD (DeLange, EUR)	IMD	Blood_eQTLGen	Blood_eQTLGen	Full_Blood	Bulk blood	ENSG00000128789	PSMG2	6338	1.59832027773076e-40	1.83494818479196e-14	8.71043820734341e-27	0.999999999999986	1.30330703703956e-16	18:12694935	rs9303776	chr18.1		18	12694935	18:12694935	4.8044e-33	18:12818923	1.47092819992529e-20	6821	7450	0.996085270894265	0.999999999998938	11714733	13712765	ENSG00000128789	PSMG2	protein_coding	12703042	1	-8107	-8107	115881	1	1	2	11714733	13712765	1998032	12696
CD_DeLange_28067908_1	CD (DeLange, EUR)	IMD	Blood_eQTLGen	Blood_eQTLGen	Full_Blood	Bulk blood	ENSG00000267249	RP11-973H7.3	6175	5.29772083549385e-32	1.83494818479196e-14	2.88712285142504e-18	0.999999999999986	1.36693423766793e-16	18:12735514	rs2847246	chr18.1		18	12735514	18:12735514	5.1646e-24	18:12818923	1.47092819992529e-20	6509	7451	0.999967806437867	0.999999999998937	11670846	13670703	ENSG00000267249	RP11-973H7.3	lncRNA	12671145	-1	-64369	-64369	-147778	2	2	4	11670846	13670703	1999857	12707
CD_DeLange_28067908_1	CD (DeLange, EUR)	IMD	Blood_eQTLGen	Blood_eQTLGen	Full_Blood	Bulk blood	ENSG00000175354	PTPN2	6822	9.11793693656319e-44	1.83494818479195e-14	4.96904327442732e-30	0.999999999999986	1.98202521261014e-16	18:12775309	rs9965888	chr18.1		18	12775309	18:12775309	4.6721e-36	18:12818923	1.47092819992529e-20	7867	7578	0.999994427430272	0.999999999998939	11857635	13857500	ENSG00000175354	PTPN2	protein_coding	12884237	-1	108928	108928	65314	1	1	0	11857635	13857500	1999865	12702
CD_DeLange_28067908_1	CD (DeLange, EUR)	IMD	Blood_eQTLGen	Blood_eQTLGen	Full_Blood	Bulk blood	ENSG00000260302	LINC01882	6241	5.12364857534932e-190	1.83494818479169e-14	2.79225790559863e-176	0.999999999999886	7.40189164626283e-14	18:12776172	rs2847256	chr18.1		18	12776172	18:12776172	4.6436e-185	18:12818923	1.47092819992529e-20	6582	7424	0.999999999999998	0.999999999998938	11775300	13775273	ENSG00000260302	RP11-973H7.1	lncRNA	12776140	-1	-32	-32	-42783	0	0	0	11775300	13775273	1999973	12705
CD_DeLange_28067908_1	CD (DeLange, EUR)	IMD	Blood_eQTLGen	Blood_eQTLGen	Full_Blood	Bulk blood	ENSG00000101624	CEP76	6723	1.87226014296534e-20	1.83494629902874e-14	1.02033406636906e-06	0.999998972292334	7.37358333453107e-09	18:12818923	rs80262450	chr18.1		18	12818923	18:12526239	2.1934e-12	18:12818923	1.47092819992529e-20	7780	7445	0.995570000498474	0.999999999998939	11682370	13681254	ENSG00000101624	CEP76	protein_coding	12702723	-1	-116200	176484	-116200	3	2	3	11682370	13681963	1999593	12693
CD_DeLange_28067908_1	CD (DeLange, EUR)	IMD	Blood_eQTLGen	Blood_eQTLGen	Full_Blood	Bulk blood	ENSG00000267336	EIF4A2P1	6259	1.49581434198514e-40	1.83494818479196e-14	8.15180697952353e-27	0.999999999999986	9.82398018997395e-17	18:12919373	rs10460004	chr18.1		18	12919373	18:12919373	2.8511e-33	18:12818923	1.47092819992529e-20	6584	7496	0.999999999999998	0.999999999998937	11913468	13913117	ENSG00000267336	RP11-773H22.2	processed_pseudogene	12912844	1	6529	6529	-93921	0	0	2	11913468	13913117	1999649	12708
CD_DeLange_28067908_1	CD (DeLange, EUR)	IMD	Blood_eQTLGen	Blood_eQTLGen	Full_Blood	Bulk blood	ENSG00000085415	SEH1L	6794	4.75115939354048e-73	1.83494818479195e-14	2.58926079380222e-59	0.999999999999972	8.90127435256376e-17	18:12974092	rs6505773	chr18.1		18	12974092	18:12974092	5.3463e-66	18:12818923	1.47092819992529e-20	7839	7518	1.00000000000001	0.999999999998939	11967482	13967219	ENSG00000085415	SEH1L	protein_coding	12948011	1	26081	26081	-129088	0	0	3	11967482	13967219	1999737	12692
CD_DeLange_28067908_1	CD (DeLange, EUR)	IMD	Blood_eQTLGen	Blood_eQTLGen	Full_Blood	Bulk blood	ENSG00000101639	CEP192	6565	0	1.8349481847919e-14	0	1	9.41432333267165e-17	18:13047785	rs570505	chr18.1		18	13047785	18:12903977	2.0880515548505e-308	18:12818923	1.47092819992529e-20	7589	7315	1.00000000000008	0.999999999998939	12058282	14057691	ENSG00000101639	CEP192	protein_coding	12991362	1	56423	-87385	-172439	0	4	5	12058282	14057691	1999409	12694
CD_DeLange_28067908_1	CD (DeLange, EUR)	IMD	Blood_eQTLGen	Blood_eQTLGen	Full_Blood	Bulk blood	ENSG00000168675	LDLRAD4	6521	1.18933159452862e-128	1.8349481847919e-14	6.48155410809833e-115	1	8.18633037922985e-17	18:13471200	rs8084766	chr18.1		18	13471200	18:13471200	6.0567e-122	18:12818923	1.47092819992529e-20	7743	7278	1.00000000000002	0.99999999999894	12435190	14435004	ENSG00000168675	LDLRAD4	protein_coding	13218760	1	252440	252440	-399837	4	4	6	12435190	14435004	1999814	12701
CD_DeLange_28067908_1	CD (DeLange, EUR)	IMD	Blood_eQTLGen	Blood_eQTLGen	Full_Blood	Bulk blood	ENSG00000267366	RP11-53B2.5	5829	7.23108604986961e-74	1.834948184792e-14	3.94075762454801e-60	0.999999999999972	2.71638522175189e-16	18:13482107	rs79492944	chr18.1		18	13482107	18:13482107	5.4467e-69	18:12818923	1.47092819992529e-20	6211	7227	0.999999994947393	0.999999999998938	12500971	14497254	ENSG00000267366	RP11-53B2.5	lncRNA	13501289	-1	19182	19182	682366	0	0	12	12500971	14497254	1996283	12709
CD_DeLange_28067908_1	CD (DeLange, EUR)	IMD	Blood_eQTLGen	Blood_eQTLGen	Full_Blood	Bulk blood	ENSG00000267136	RP11-53B2.3	5582	5.89905883759213e-33	1.83494818479198e-14	3.21483673843401e-19	0.999999999999986	1.86392609279182e-16	18:13517379	rs77962887	chr18.1		18	13517379	18:13517379	6.1888e-27	18:12818923	1.47092819992529e-20	5907	7188	1	0.999999999998938	12519335	14518057	ENSG00000267136	RP11-53B2.3	lncRNA	13522888	-1	5509	5509	703965	0	0	13	12519335	14518057	1998722	12706
CD_DeLange_28067908_1	CD (DeLange, EUR)	IMD	Blood_eQTLGen	Blood_eQTLGen	Full_Blood	Bulk blood	ENSG00000101654	RNMT	6426	0	1.8349481847919e-14	0	1	1.3672866203567e-16	18:13744985	rs10502424	chr18.1		18	13744985	18:13693682	2.0880515548505e-308	18:12818923	1.47092819992529e-20	8017	7073	1.00000000000007	0.999999999998941	12745890	14745444	ENSG00000101654	RNMT	protein_coding	13726673	1	18312	-32991	-907750	1	1	17	12745890	14745444	1999554	12695
CD_DeLange_28067908_1	CD (DeLange, EUR)	IMD	Blood_eQTLGen	Blood_eQTLGen	Full_Blood	Bulk blood	ENSG00000177150	FAM210A	6327	2.17438803755926e-48	1.83494818479195e-14	1.18498606967789e-34	0.999999999999986	2.65531205575373e-16	18:13781408	rs77564907	chr18.1		18	13781408	18:13781408	3.1206e-41	18:12818923	1.47092819992529e-20	7819	7017	0.923594114598733	0.999999999998941	12695416	14694880	ENSG00000177150	FAM210A	protein_coding	13726558	-1	-54850	-54850	907635	2	2	16	12695416	14694880	1999464	12704
CD_DeLange_28067908_1	CD (DeLange, EUR)	IMD	Blood_eQTLGen	Blood_eQTLGen	Full_Blood	Bulk blood	ENSG00000105556	MIER2	4434	6.78467843945506e-35	4.45702842377975e-15	1.5222425783189e-20	1	2.29696247208211e-17	19:266544	rs8106462	chr19.1		19	266544	19:266544	3.9757e-26	19:1123653	6.38669659146761e-21	6188	4845	0.999999999999808	1	90974	1325151	ENSG00000105556	MIER2	protein_coding	344796	-1	78252	78252	-778857	2	2	41	90974	1325151	1234177	12770
CD_DeLange_28067908_1	CD (DeLange, EUR)	IMD	Blood_eQTLGen	Blood_eQTLGen	Full_Blood	Bulk blood	ENSG00000105556	MIER2	4434	6.78467843945506e-35	4.45702842377975e-15	1.5222425783189e-20	1	2.29696247208211e-17	19:266544	rs8106462	chr19.2		19	266544	19:266544	3.9757e-26	19:1123653	6.38669659146761e-21	6188	4845	0.999999999999808	1	90974	1325151	ENSG00000105556	MIER2	protein_coding	344796	-1	78252	78252	-778857	2	2	41	90974	1325151	1234177	12770
CD_DeLange_28067908_1	CD (DeLange, EUR)	IMD	Blood_eQTLGen	Blood_eQTLGen	Full_Blood	Bulk blood	ENSG00000141934	PLPP2	4361	4.32250092394042e-143	4.45702842377943e-15	9.69816773184233e-129	1	2.80644074430926e-17	19:290470	rs12979151	chr19.1		19	290470	19:290470	5.7034e-136	19:1123653	6.38669659146761e-21	6070	4761	1	1	90974	1284117	ENSG00000141934	PPAP2C	protein_coding	291403	-1	933	933	-832250	0	0	43	90974	1284117	1193143	12814
CD_DeLange_28067908_1	CD (DeLange, EUR)	IMD	Blood_eQTLGen	Blood_eQTLGen	Full_Blood	Bulk blood	ENSG00000141934	PLPP2	4361	4.32250092394042e-143	4.45702842377943e-15	9.69816773184233e-129	1	2.80644074430926e-17	19:290470	rs12979151	chr19.2		19	290470	19:290470	5.7034e-136	19:1123653	6.38669659146761e-21	6070	4761	1	1	90974	1284117	ENSG00000141934	PPAP2C	protein_coding	291403	-1	933	933	-832250	0	0	43	90974	1284117	1193143	12814
CD_DeLange_28067908_1	CD (DeLange, EUR)	IMD	Blood_eQTLGen	Blood_eQTLGen	Full_Blood	Bulk blood	ENSG00000099804	CDC34	5050	1.23591821169864e-177	4.45702842377943e-15	2.77296461719789e-163	1	2.1872959219196e-17	19:538930	rs2288952	chr19.1		19	538930	19:538930	9.1117e-171	19:1123653	6.38669659146761e-21	7000	5536	1.00000000000001	0.999999999999998	90974	1536817	ENSG00000099804	CDC34	protein_coding	531760	1	7170	7170	591893	1	1	37	90974	1536817	1445843	12736
CD_DeLange_28067908_1	CD (DeLange, EUR)	IMD	Blood_eQTLGen	Blood_eQTLGen	Full_Blood	Bulk blood	ENSG00000099804	CDC34	5050	1.23591821169864e-177	4.45702842377943e-15	2.77296461719789e-163	1	2.1872959219196e-17	19:538930	rs2288952	chr19.2		19	538930	19:538930	9.1117e-171	19:1123653	6.38669659146761e-21	7000	5536	1.00000000000001	0.999999999999998	90974	1536817	ENSG00000099804	CDC34	protein_coding	531760	1	7170	7170	591893	1	1	37	90974	1536817	1445843	12736
CD_DeLange_28067908_1	CD (DeLange, EUR)	IMD	Blood_eQTLGen	Blood_eQTLGen	Full_Blood	Bulk blood	ENSG00000197540	GZMM	5097	9.85717315102794e-67	4.45702842377975e-15	2.21160203925035e-52	1	5.18533109976917e-17	19:543497	rs16990714	chr19.1		19	543497	19:543497	3.7895e-60	19:1123653	6.38669659146761e-21	7059	5585	0.999999999999998	0.999999999999998	90974	1546945	ENSG00000197540	GZMM	protein_coding	544053	1	-556	-556	579600	0	0	35	90974	1546945	1455971	12860
CD_DeLange_28067908_1	CD (DeLange, EUR)	IMD	Blood_eQTLGen	Blood_eQTLGen	Full_Blood	Bulk blood	ENSG00000197540	GZMM	5097	9.85717315102794e-67	4.45702842377975e-15	2.21160203925035e-52	1	5.18533109976917e-17	19:543497	rs16990714	chr19.2		19	543497	19:543497	3.7895e-60	19:1123653	6.38669659146761e-21	7059	5585	0.999999999999998	0.999999999999998	90974	1546945	ENSG00000197540	GZMM	protein_coding	544053	1	-556	-556	579600	0	0	35	90974	1546945	1455971	12860
CD_DeLange_28067908_1	CD (DeLange, EUR)	IMD	Blood_eQTLGen	Blood_eQTLGen	Full_Blood	Bulk blood	ENSG00000267751	BSG-AS1	4683	2.7639657833985e-197	4.4570284237959e-15	6.20136449801764e-183	1	3.29589343825555e-17	19:563639	rs12608452	chr19.1		19	563639	19:563639	6.4966e-197	19:1123653	6.38669659146761e-21	5487	5638	1	0.999999999996327	226776	1566354	ENSG00000267751	AC009005.2	lncRNA	572330	-1	8691	8691	-551323	0	0	34	95981	1567044	1471063	12890
CD_DeLange_28067908_1	CD (DeLange, EUR)	IMD	Blood_eQTLGen	Blood_eQTLGen	Full_Blood	Bulk blood	ENSG00000267751	BSG-AS1	4683	2.7639657833985e-197	4.4570284237959e-15	6.20136449801764e-183	1	3.29589343825555e-17	19:563639	rs12608452	chr19.2		19	563639	19:563639	6.4966e-197	19:1123653	6.38669659146761e-21	5487	5638	1	0.999999999996327	226776	1566354	ENSG00000267751	AC009005.2	lncRNA	572330	-1	8691	8691	-551323	0	0	34	95981	1567044	1471063	12890
CD_DeLange_28067908_1	CD (DeLange, EUR)	IMD	Blood_eQTLGen	Blood_eQTLGen	Full_Blood	Bulk blood	ENSG00000172270	BSG	5148	3.72201186301152e-216	4.45702842377943e-15	8.35088204318685e-202	1	3.80916962054682e-17	19:583899	rs73918144	chr19.1		19	583899	19:583899	8.2201e-211	19:1123653	6.38669659146761e-21	7132	5653	0.999999999999975	0.999999999999998	90974	1576995	ENSG00000172270	BSG	protein_coding	572596	1	11303	11303	551057	0	0	33	90974	1577209	1486235	12840
CD_DeLange_28067908_1	CD (DeLange, EUR)	IMD	Blood_eQTLGen	Blood_eQTLGen	Full_Blood	Bulk blood	ENSG00000172270	BSG	5148	3.72201186301152e-216	4.45702842377943e-15	8.35088204318685e-202	1	3.80916962054682e-17	19:583899	rs73918144	chr19.2		19	583899	19:583899	8.2201e-211	19:1123653	6.38669659146761e-21	7132	5653	0.999999999999975	0.999999999999998	90974	1576995	ENSG00000172270	BSG	protein_coding	572596	1	11303	11303	551057	0	0	33	90974	1577209	1486235	12840
CD_DeLange_28067908_1	CD (DeLange, EUR)	IMD	Blood_eQTLGen	Blood_eQTLGen	Full_Blood	Bulk blood	ENSG00000099821	POLRMT	5026	1.14485464213214e-42	4.45702842377966e-15	2.56865008090137e-28	1	3.79085303756539e-17	19:626162	rs114872734	chr19.1		19	626162	19:626162	7.1754e-35	19:1123653	6.38669659146761e-21	6236	5768	0.998935173713848	0.999999999999998	226776	1624997	ENSG00000099821	POLRMT	protein_coding	633537	-1	7375	7375	-490116	0	0	31	95981	1624997	1529016	12738
CD_DeLange_28067908_1	CD (DeLange, EUR)	IMD	Blood_eQTLGen	Blood_eQTLGen	Full_Blood	Bulk blood	ENSG00000099821	POLRMT	5026	1.14485464213214e-42	4.45702842377966e-15	2.56865008090137e-28	1	3.79085303756539e-17	19:626162	rs114872734	chr19.2		19	626162	19:626162	7.1754e-35	19:1123653	6.38669659146761e-21	6236	5768	0.998935173713848	0.999999999999998	226776	1624997	ENSG00000099821	POLRMT	protein_coding	633537	-1	7375	7375	-490116	0	0	31	95981	1624997	1529016	12738
CD_DeLange_28067908_1	CD (DeLange, EUR)	IMD	Blood_eQTLGen	Blood_eQTLGen	Full_Blood	Bulk blood	ENSG00000070423	RNF126	5294	2.3198384576467e-66	4.45702842377969e-15	5.20489940173954e-52	1	5.00890886765177e-16	19:670517	rs118044006	chr19.1		19	670517	19:670517	6.1584e-60	19:1123653	6.38669659146761e-21	7304	5840	1	1	90974	1655293	ENSG00000070423	RNF126	protein_coding	663214	-1	-7303	-7303	-460439	1	1	28	90974	1655293	1564319	12723
CD_DeLange_28067908_1	CD (DeLange, EUR)	IMD	Blood_eQTLGen	Blood_eQTLGen	Full_Blood	Bulk blood	ENSG00000070423	RNF126	5294	2.3198384576467e-66	4.45702842377969e-15	5.20489940173954e-52	1	5.00890886765177e-16	19:670517	rs118044006	chr19.2		19	670517	19:670517	6.1584e-60	19:1123653	6.38669659146761e-21	7304	5840	1	1	90974	1655293	ENSG00000070423	RNF126	protein_coding	663214	-1	-7303	-7303	-460439	1	1	28	90974	1655293	1564319	12723
CD_DeLange_28067908_1	CD (DeLange, EUR)	IMD	Blood_eQTLGen	Blood_eQTLGen	Full_Blood	Bulk blood	ENSG00000070404	FSTL3	5359	1.74776476927327e-67	4.45702842377975e-15	3.92136778834162e-53	1	2.22710063779105e-17	19:680845	rs12986335	chr19.1		19	680845	19:680845	7.1136e-60	19:1123653	6.38669659146761e-21	7397	5906	1	1	90974	1679832	ENSG00000070404	FSTL3	protein_coding	676392	1	4453	4453	447261	0	0	26	90974	1679832	1588858	12722
CD_DeLange_28067908_1	CD (DeLange, EUR)	IMD	Blood_eQTLGen	Blood_eQTLGen	Full_Blood	Bulk blood	ENSG00000070404	FSTL3	5359	1.74776476927327e-67	4.45702842377975e-15	3.92136778834162e-53	1	2.22710063779105e-17	19:680845	rs12986335	chr19.2		19	680845	19:680845	7.1136e-60	19:1123653	6.38669659146761e-21	7397	5906	1	1	90974	1679832	ENSG00000070404	FSTL3	protein_coding	676392	1	4453	4453	447261	0	0	26	90974	1679832	1588858	12722
CD_DeLange_28067908_1	CD (DeLange, EUR)	IMD	Blood_eQTLGen	Blood_eQTLGen	Full_Blood	Bulk blood	ENSG00000185198	PRSS57	5380	1.94693962619382e-308	4.45702842377994e-15	3.54675041997445e-307	1	2.2259503094441e-17	19:690639	rs10412005	chr19.1		19	690639	19:690639	2.0880515548505e-308	19:1123653	6.38669659146761e-21	7384	5958	1	1	90974	1690345	ENSG00000185198	PRSS57	protein_coding	695452	-1	4813	4813	-428201	0	0	24	90974	1690345	1599371	12854
CD_DeLange_28067908_1	CD (DeLange, EUR)	IMD	Blood_eQTLGen	Blood_eQTLGen	Full_Blood	Bulk blood	ENSG00000185198	PRSS57	5380	1.94693962619382e-308	4.45702842377994e-15	3.54675041997445e-307	1	2.2259503094441e-17	19:690639	rs10412005	chr19.2		19	690639	19:690639	2.0880515548505e-308	19:1123653	6.38669659146761e-21	7384	5958	1	1	90974	1690345	ENSG00000185198	PRSS57	protein_coding	695452	-1	4813	4813	-428201	0	0	24	90974	1690345	1599371	12854
CD_DeLange_28067908_1	CD (DeLange, EUR)	IMD	Blood_eQTLGen	Blood_eQTLGen	Full_Blood	Bulk blood	ENSG00000099864	PALM	5508	1.62266128497643e-226	4.45702842377994e-15	3.64067968765693e-212	1	5.67341090589178e-16	19:719295	rs12610821	chr19.1		19	719295	19:719295	1.2429e-222	19:1123653	6.38669659146761e-21	7623	6065	1	1	90974	1727004	ENSG00000099864	PALM	protein_coding	708935	1	10360	10360	414718	0	0	23	90974	1727586	1636612	12740
CD_DeLange_28067908_1	CD (DeLange, EUR)	IMD	Blood_eQTLGen	Blood_eQTLGen	Full_Blood	Bulk blood	ENSG00000099864	PALM	5508	1.62266128497643e-226	4.45702842377994e-15	3.64067968765693e-212	1	5.67341090589178e-16	19:719295	rs12610821	chr19.2		19	719295	19:719295	1.2429e-222	19:1123653	6.38669659146761e-21	7623	6065	1	1	90974	1727004	ENSG00000099864	PALM	protein_coding	708935	1	10360	10360	414718	0	0	23	90974	1727586	1636612	12740
CD_DeLange_28067908_1	CD (DeLange, EUR)	IMD	Blood_eQTLGen	Blood_eQTLGen	Full_Blood	Bulk blood	ENSG00000196415	PRTN3	5783	4.66825972868199e-136	4.45702842377943e-15	1.04739285569177e-121	1	2.58168668919528e-17	19:836654	rs62132278	chr19.1		19	836654	19:836654	4.1567e-129	19:1123653	6.38669659146761e-21	8028	6382	0.999999999999998	1	90974	1843855	ENSG00000196415	PRTN3	protein_coding	840999	1	-4345	-4345	282654	0	0	19	90974	1843855	1752881	12858
CD_DeLange_28067908_1	CD (DeLange, EUR)	IMD	Blood_eQTLGen	Blood_eQTLGen	Full_Blood	Bulk blood	ENSG00000196415	PRTN3	5783	4.66825972868199e-136	4.45702842377943e-15	1.04739285569177e-121	1	2.58168668919528e-17	19:836654	rs62132278	chr19.2		19	836654	19:836654	4.1567e-129	19:1123653	6.38669659146761e-21	8028	6382	0.999999999999998	1	90974	1843855	ENSG00000196415	PRTN3	protein_coding	840999	1	-4345	-4345	282654	0	0	19	90974	1843855	1752881	12858
CD_DeLange_28067908_1	CD (DeLange, EUR)	IMD	Blood_eQTLGen	Blood_eQTLGen	Full_Blood	Bulk blood	ENSG00000197561	ELANE	5809	2.8282873318841e-39	4.45702842377966e-15	6.34567936967661e-25	1	1.96202007283534e-16	19:851976	rs2007647	chr19.1		19	851976	19:851976	2.2678e-31	19:1123653	6.38669659146761e-21	8056	6414	0.999999996246131	0.999999999999998	90974	1853138	ENSG00000197561	ELANE	protein_coding	852303	1	-327	-327	271350	0	0	18	90974	1853138	1762164	12861
CD_DeLange_28067908_1	CD (DeLange, EUR)	IMD	Blood_eQTLGen	Blood_eQTLGen	Full_Blood	Bulk blood	ENSG00000197561	ELANE	5809	2.8282873318841e-39	4.45702842377966e-15	6.34567936967661e-25	1	1.96202007283534e-16	19:851976	rs2007647	chr19.2		19	851976	19:851976	2.2678e-31	19:1123653	6.38669659146761e-21	8056	6414	0.999999996246131	0.999999999999998	90974	1853138	ENSG00000197561	ELANE	protein_coding	852303	1	-327	-327	271350	0	0	18	90974	1853138	1762164	12861
CD_DeLange_28067908_1	CD (DeLange, EUR)	IMD	Blood_eQTLGen	Blood_eQTLGen	Full_Blood	Bulk blood	ENSG00000197766	CFD	5832	0	4.45702842378045e-15	0	1	7.07881027887156e-17	19:859368	rs71335276	chr19.1		19	859368	19:850299	2.0880515548505e-308	19:1123653	6.38669659146761e-21	8082	6438	1	0.999999999999998	90974	1861024	ENSG00000197766	CFD	protein_coding	859664	1	-296	-9365	263989	0	1	17	90974	1861024	1770050	12862
CD_DeLange_28067908_1	CD (DeLange, EUR)	IMD	Blood_eQTLGen	Blood_eQTLGen	Full_Blood	Bulk blood	ENSG00000197766	CFD	5832	0	4.45702842378045e-15	0	1	7.07881027887156e-17	19:859368	rs71335276	chr19.2		19	859368	19:850299	2.0880515548505e-308	19:1123653	6.38669659146761e-21	8082	6438	1	0.999999999999998	90974	1861024	ENSG00000197766	CFD	protein_coding	859664	1	-296	-9365	263989	0	1	17	90974	1861024	1770050	12862
CD_DeLange_28067908_1	CD (DeLange, EUR)	IMD	Blood_eQTLGen	Blood_eQTLGen	Full_Blood	Bulk blood	ENSG00000175221	MED16	5872	0	4.45702842377943e-15	0	1	2.64718487941582e-16	19:875902	rs1651887	chr19.1		19	875902	19:858027	2.0880515548505e-308	19:1123653	6.38669659146761e-21	8125	6483	0.999999999999913	0.999999999999998	90974	1880587	ENSG00000175221	MED16	protein_coding	893187	-1	17285	35160	-230466	0	1	16	90974	1880587	1789613	12843
CD_DeLange_28067908_1	CD (DeLange, EUR)	IMD	Blood_eQTLGen	Blood_eQTLGen	Full_Blood	Bulk blood	ENSG00000175221	MED16	5872	0	4.45702842377943e-15	0	1	2.64718487941582e-16	19:875902	rs1651887	chr19.2		19	875902	19:858027	2.0880515548505e-308	19:1123653	6.38669659146761e-21	8125	6483	0.999999999999913	0.999999999999998	90974	1880587	ENSG00000175221	MED16	protein_coding	893187	-1	17285	35160	-230466	0	1	16	90974	1880587	1789613	12843
CD_DeLange_28067908_1	CD (DeLange, EUR)	IMD	Blood_eQTLGen	Blood_eQTLGen	Full_Blood	Bulk blood	ENSG00000116014	KISS1R	6003	2.37266583006551e-261	4.45702842377994e-15	5.32342539573387e-247	1	2.34247109222178e-17	19:892615	rs2365703	chr19.1		19	892615	19:892615	7.2266e-255	19:1123653	6.38669659146761e-21	8272	6626	1	0.999999999999998	90974	1918646	ENSG00000116014	KISS1R	protein_coding	917333	1	-24718	-24718	206320	2	2	14	90974	1918646	1827672	12776
CD_DeLange_28067908_1	CD (DeLange, EUR)	IMD	Blood_eQTLGen	Blood_eQTLGen	Full_Blood	Bulk blood	ENSG00000116014	KISS1R	6003	2.37266583006551e-261	4.45702842377994e-15	5.32342539573387e-247	1	2.34247109222178e-17	19:892615	rs2365703	chr19.2		19	892615	19:892615	7.2266e-255	19:1123653	6.38669659146761e-21	8272	6626	1	0.999999999999998	90974	1918646	ENSG00000116014	KISS1R	protein_coding	917333	1	-24718	-24718	206320	2	2	14	90974	1918646	1827672	12776
CD_DeLange_28067908_1	CD (DeLange, EUR)	IMD	Blood_eQTLGen	Blood_eQTLGen	Full_Blood	Bulk blood	ENSG00000065268	WDR18	6269	0	4.45702842377943e-15	0	1	3.43505360249292e-17	19:990736	rs2365709	chr19.1		19	990736	19:1000095	2.0880515548505e-308	19:1123653	6.38669659146761e-21	8644	6935	1	0.999999999999998	90974	1988770	ENSG00000065268	WDR18	protein_coding	984345	1	6391	15750	139308	0	0	10	90974	1988770	1897796	12720
CD_DeLange_28067908_1	CD (DeLange, EUR)	IMD	Blood_eQTLGen	Blood_eQTLGen	Full_Blood	Bulk blood	ENSG00000065268	WDR18	6269	0	4.45702842377943e-15	0	1	3.43505360249292e-17	19:990736	rs2365709	chr19.2		19	990736	19:1000095	2.0880515548505e-308	19:1123653	6.38669659146761e-21	8644	6935	1	0.999999999999998	90974	1988770	ENSG00000065268	WDR18	protein_coding	984345	1	6391	15750	139308	0	0	10	90974	1988770	1897796	12720
CD_DeLange_28067908_1	CD (DeLange, EUR)	IMD	Blood_eQTLGen	Blood_eQTLGen	Full_Blood	Bulk blood	ENSG00000182087	TMEM259	6339	4.15051641541529e-65	4.45702842377969e-15	9.31229514550758e-51	1	2.59972517905925e-17	19:1011216	rs2240160	chr19.1		19	1011216	19:1011216	1.3152e-57	19:1123653	6.38669659146761e-21	8671	7049	1	0.999999999999998	90974	2013304	ENSG00000182087	TMEM259	protein_coding	1021123	-1	9907	9907	-102530	0	0	6	90974	2013304	1922330	12850
CD_DeLange_28067908_1	CD (DeLange, EUR)	IMD	Blood_eQTLGen	Blood_eQTLGen	Full_Blood	Bulk blood	ENSG00000182087	TMEM259	6339	4.15051641541529e-65	4.45702842377969e-15	9.31229514550758e-51	1	2.59972517905925e-17	19:1011216	rs2240160	chr19.2		19	1011216	19:1011216	1.3152e-57	19:1123653	6.38669659146761e-21	8671	7049	1	0.999999999999998	90974	2013304	ENSG00000182087	TMEM259	protein_coding	1021123	-1	9907	9907	-102530	0	0	6	90974	2013304	1922330	12850
CD_DeLange_28067908_1	CD (DeLange, EUR)	IMD	Blood_eQTLGen	Blood_eQTLGen	Full_Blood	Bulk blood	ENSG00000116032	GRIN3B	6305	5.6362301583787e-49	4.45702842377969e-15	1.26457128438033e-34	1	2.08806115807433e-16	19:1030767	rs10419072	chr19.1		19	1030767	19:1055719	3.1546e-41	19:1123653	6.38669659146761e-21	8639	7006	0.99999999995995	0.999999999999998	90974	2004966	ENSG00000116032	GRIN3B	protein_coding	1000419	1	30348	55300	123234	5	6	9	90974	2004966	1913992	12777
CD_DeLange_28067908_1	CD (DeLange, EUR)	IMD	Blood_eQTLGen	Blood_eQTLGen	Full_Blood	Bulk blood	ENSG00000116032	GRIN3B	6305	5.6362301583787e-49	4.45702842377969e-15	1.26457128438033e-34	1	2.08806115807433e-16	19:1030767	rs10419072	chr19.2		19	1030767	19:1055719	3.1546e-41	19:1123653	6.38669659146761e-21	8639	7006	0.99999999995995	0.999999999999998	90974	2004966	ENSG00000116032	GRIN3B	protein_coding	1000419	1	30348	55300	123234	5	6	9	90974	2004966	1913992	12777
CD_DeLange_28067908_1	CD (DeLange, EUR)	IMD	Blood_eQTLGen	Blood_eQTLGen	Full_Blood	Bulk blood	ENSG00000064666	CNN2	6460	0	4.45702842377994e-15	1.9469396261938e-308	1	2.29116808291794e-17	19:1044754	rs3764648	chr19.1		19	1044754	19:1044754	2.0880515548505e-308	19:1123653	6.38669659146761e-21	8858	7148	1	0.999999999999998	90974	2032149	ENSG00000064666	CNN2	protein_coding	1026608	1	18146	18146	97045	1	1	4	90974	2032149	1941175	12716
CD_DeLange_28067908_1	CD (DeLange, EUR)	IMD	Blood_eQTLGen	Blood_eQTLGen	Full_Blood	Bulk blood	ENSG00000064666	CNN2	6460	0	4.45702842377994e-15	1.9469396261938e-308	1	2.29116808291794e-17	19:1044754	rs3764648	chr19.2		19	1044754	19:1044754	2.0880515548505e-308	19:1123653	6.38669659146761e-21	8858	7148	1	0.999999999999998	90974	2032149	ENSG00000064666	CNN2	protein_coding	1026608	1	18146	18146	97045	1	1	4	90974	2032149	1941175	12716
CD_DeLange_28067908_1	CD (DeLange, EUR)	IMD	Blood_eQTLGen	Blood_eQTLGen	Full_Blood	Bulk blood	ENSG00000180448	ARHGAP45	6593	1.28477052835654e-37	4.45702842377969e-15	2.88257198787847e-23	1	1.05238000990143e-16	19:1048663	rs8109683	chr19.1		19	1048663	19:1048663	1.3212e-29	19:1123653	6.38669659146761e-21	9015	7303	0.999907000532023	0.999999999999998	90974	2076228	ENSG00000180448	HMHA1	protein_coding	1067167	1	-18504	-18504	56486	0	0	2	90974	2076228	1985254	12847
CD_DeLange_28067908_1	CD (DeLange, EUR)	IMD	Blood_eQTLGen	Blood_eQTLGen	Full_Blood	Bulk blood	ENSG00000180448	ARHGAP45	6593	1.28477052835654e-37	4.45702842377969e-15	2.88257198787847e-23	1	1.05238000990143e-16	19:1048663	rs8109683	chr19.2		19	1048663	19:1048663	1.3212e-29	19:1123653	6.38669659146761e-21	9015	7303	0.999907000532023	0.999999999999998	90974	2076228	ENSG00000180448	HMHA1	protein_coding	1067167	1	-18504	-18504	56486	0	0	2	90974	2076228	1985254	12847
CD_DeLange_28067908_1	CD (DeLange, EUR)	IMD	Blood_eQTLGen	Blood_eQTLGen	Full_Blood	Bulk blood	ENSG00000064687	ABCA7	6519	2.46524524216777e-189	4.45702842377943e-15	5.53114094811442e-175	1	9.05462499225398e-17	19:1055719	rs113337161	chr19.1		19	1055719	19:1055719	3.6215e-184	19:1123653	6.38669659146761e-21	8926	7219	1.00000000000001	0.999999999999998	90974	2052627	ENSG00000064687	ABCA7	protein_coding	1040107	1	15612	15612	83546	0	0	3	90974	2052627	1961653	12717
CD_DeLange_28067908_1	CD (DeLange, EUR)	IMD	Blood_eQTLGen	Blood_eQTLGen	Full_Blood	Bulk blood	ENSG00000064687	ABCA7	6519	2.46524524216777e-189	4.45702842377943e-15	5.53114094811442e-175	1	9.05462499225398e-17	19:1055719	rs113337161	chr19.2		19	1055719	19:1055719	3.6215e-184	19:1123653	6.38669659146761e-21	8926	7219	1.00000000000001	0.999999999999998	90974	2052627	ENSG00000064687	ABCA7	protein_coding	1040107	1	15612	15612	83546	0	0	3	90974	2052627	1961653	12717
CD_DeLange_28067908_1	CD (DeLange, EUR)	IMD	Blood_eQTLGen	Blood_eQTLGen	Full_Blood	Bulk blood	ENSG00000099817	POLR2E	6571	8.05168676990926e-142	4.45702842341081e-15	1.80651456628612e-127	0.999999999917122	8.28694737192145e-11	19:1095717	rs11084882	chr19.1		19	1095717	19:1095717	6.9183e-135	19:1123653	6.38669659146761e-21	8784	7346	0.99999999999999	0.999999999999998	226776	2090951	ENSG00000099817	POLR2E	protein_coding	1095375	-1	-342	-342	-28278	0	0	1	95981	2090951	1994970	12737
CD_DeLange_28067908_1	CD (DeLange, EUR)	IMD	Blood_eQTLGen	Blood_eQTLGen	Full_Blood	Bulk blood	ENSG00000099817	POLR2E	6571	8.05168676990926e-142	4.45702842341081e-15	1.80651456628612e-127	0.999999999917122	8.28694737192145e-11	19:1095717	rs11084882	chr19.2		19	1095717	19:1095717	6.9183e-135	19:1123653	6.38669659146761e-21	8784	7346	0.99999999999999	0.999999999999998	226776	2090951	ENSG00000099817	POLR2E	protein_coding	1095375	-1	-342	-342	-28278	0	0	1	95981	2090951	1994970	12737
CD_DeLange_28067908_1	CD (DeLange, EUR)	IMD	Blood_eQTLGen	Blood_eQTLGen	Full_Blood	Bulk blood	ENSG00000167468	GPX4	6665	0	4.45702842378045e-15	0	1	2.26806685886736e-17	19:1103466	rs8103188	chr19.1		19	1103466	19:1095515	2.0880515548505e-308	19:1123653	6.38669659146761e-21	9099	7394	0.999999999999927	0.999999999999998	226776	2104838	ENSG00000167468	GPX4	protein_coding	1103994	1	-528	-8479	19659	0	0	0	108091	2104838	1996747	12833
CD_DeLange_28067908_1	CD (DeLange, EUR)	IMD	Blood_eQTLGen	Blood_eQTLGen	Full_Blood	Bulk blood	ENSG00000167468	GPX4	6665	0	4.45702842378045e-15	0	1	2.26806685886736e-17	19:1103466	rs8103188	chr19.2		19	1103466	19:1095515	2.0880515548505e-308	19:1123653	6.38669659146761e-21	9099	7394	0.999999999999927	0.999999999999998	226776	2104838	ENSG00000167468	GPX4	protein_coding	1103994	1	-528	-8479	19659	0	0	0	108091	2104838	1996747	12833
CD_DeLange_28067908_1	CD (DeLange, EUR)	IMD	Blood_eQTLGen	Blood_eQTLGen	Full_Blood	Bulk blood	ENSG00000011304	PTBP1	5648	6.46534065667409e-17	4.3920311766533e-15	0.0145059444139495	0.985416755289501	7.7300296543392e-05	19:1123653	rs4807570	chr19.1		19	1123653	19:883968	1.2006e-07	19:1123653	6.38669659146761e-21	7791	6266	0.967670917793323	1	90974	1804575	ENSG00000011304	PTBP1	protein_coding	797452	1	326201	86516	326201	22	5	22	90974	1804575	1713601	12711
CD_DeLange_28067908_1	CD (DeLange, EUR)	IMD	Blood_eQTLGen	Blood_eQTLGen	Full_Blood	Bulk blood	ENSG00000011304	PTBP1	5648	6.46534065667409e-17	4.3920311766533e-15	0.0145059444139495	0.985416755289501	7.7300296543392e-05	19:1123653	rs4807570	chr19.2		19	1123653	19:883968	1.2006e-07	19:1123653	6.38669659146761e-21	7791	6266	0.967670917793323	1	90974	1804575	ENSG00000011304	PTBP1	protein_coding	797452	1	326201	86516	326201	22	5	22	90974	1804575	1713601	12711
CD_DeLange_28067908_1	CD (DeLange, EUR)	IMD	Blood_eQTLGen	Blood_eQTLGen	Full_Blood	Bulk blood	ENSG00000064932	SBNO2	6815	5.89905202389972e-21	4.45702249317348e-15	1.32353924252005e-06	0.999998669366921	7.09383338027923e-09	19:1123653	rs4807570	chr19.1		19	1123653	19:1118753	8.818e-13	19:1123653	6.38669659146761e-21	9260	7579	0.999989337472953	0.999999999999998	226776	2140515	ENSG00000064932	SBNO2	protein_coding	1174268	-1	50615	55515	50615	0	0	0	158847	2140515	1981668	12718
CD_DeLange_28067908_1	CD (DeLange, EUR)	IMD	Blood_eQTLGen	Blood_eQTLGen	Full_Blood	Bulk blood	ENSG00000064932	SBNO2	6815	5.89905202389972e-21	4.45702249317348e-15	1.32353924252005e-06	0.999998669366921	7.09383338027923e-09	19:1123653	rs4807570	chr19.2		19	1123653	19:1118753	8.818e-13	19:1123653	6.38669659146761e-21	9260	7579	0.999989337472953	0.999999999999998	226776	2140515	ENSG00000064932	SBNO2	protein_coding	1174268	-1	50615	55515	50615	0	0	0	158847	2140515	1981668	12718
CD_DeLange_28067908_1	CD (DeLange, EUR)	IMD	Blood_eQTLGen	Blood_eQTLGen	Full_Blood	Bulk blood	ENSG00000099822	HCN2	4977	3.80393168568271e-16	4.07473187496613e-15	0.0853468123601697	0.914225280421564	0.00042790721825913	19:1123653	rs4807570	chr19.1		19	1123653	19:613307	1.5577e-07	19:1123653	6.38669659146761e-21	6185	5707	0.985543115644963	0.999999999999998	226776	1603258	ENSG00000099822	HCN2	protein_coding	589881	1	533772	23426	533772	32	0	32	95981	1603419	1507438	12739
CD_DeLange_28067908_1	CD (DeLange, EUR)	IMD	Blood_eQTLGen	Blood_eQTLGen	Full_Blood	Bulk blood	ENSG00000099822	HCN2	4977	3.80393168568271e-16	4.07473187496613e-15	0.0853468123601697	0.914225280421564	0.00042790721825913	19:1123653	rs4807570	chr19.2		19	1123653	19:613307	1.5577e-07	19:1123653	6.38669659146761e-21	6185	5707	0.985543115644963	0.999999999999998	226776	1603258	ENSG00000099822	HCN2	protein_coding	589881	1	533772	23426	533772	32	0	32	95981	1603419	1507438	12739
CD_DeLange_28067908_1	CD (DeLange, EUR)	IMD	Blood_eQTLGen	Blood_eQTLGen	Full_Blood	Bulk blood	ENSG00000099866	MADCAM1	4895	2.20976980666682e-21	4.45702610308439e-15	4.95794416494399e-07	0.999999479267928	2.49376519483702e-08	19:1123653	rs4807570	chr19.1		19	1123653	19:581633	6.0656e-13	19:1123653	6.38669659146761e-21	6776	5367	0.999999328136986	0.999999999999998	90974	1497122	ENSG00000099866	MADCAM1	protein_coding	496486	1	627167	85147	627167	39	6	39	90974	1497145	1406171	12741
CD_DeLange_28067908_1	CD (DeLange, EUR)	IMD	Blood_eQTLGen	Blood_eQTLGen	Full_Blood	Bulk blood	ENSG00000099866	MADCAM1	4895	2.20976980666682e-21	4.45702610308439e-15	4.95794416494399e-07	0.999999479267928	2.49376519483702e-08	19:1123653	rs4807570	chr19.2		19	1123653	19:581633	6.0656e-13	19:1123653	6.38669659146761e-21	6776	5367	0.999999328136986	0.999999999999998	90974	1497122	ENSG00000099866	MADCAM1	protein_coding	496486	1	627167	85147	627167	39	6	39	90974	1497145	1406171	12741
CD_DeLange_28067908_1	CD (DeLange, EUR)	IMD	Blood_eQTLGen	Blood_eQTLGen	Full_Blood	Bulk blood	ENSG00000115266	APC2	7297	1.40349207904492e-19	4.45688754292653e-15	3.14894128015166e-05	0.999968391065704	1.19521490779292e-07	19:1123653	rs4807570	chr19.1		19	1123653	19:1460564	2.0087e-18	19:1123653	6.38669659146761e-21	9527	8101	0.903318418545037	1	459922	2459469	ENSG00000115266	APC2	protein_coding	1450121	1	-326468	10443	-326468	20	1	20	459922	2459469	1999547	12774
CD_DeLange_28067908_1	CD (DeLange, EUR)	IMD	Blood_eQTLGen	Blood_eQTLGen	Full_Blood	Bulk blood	ENSG00000115266	APC2	7297	1.40349207904492e-19	4.45688754292653e-15	3.14894128015166e-05	0.999968391065704	1.19521490779292e-07	19:1123653	rs4807570	chr19.2		19	1123653	19:1460564	2.0087e-18	19:1123653	6.38669659146761e-21	9527	8101	0.903318418545037	1	459922	2459469	ENSG00000115266	APC2	protein_coding	1450121	1	-326468	10443	-326468	20	1	20	459922	2459469	1999547	12774
CD_DeLange_28067908_1	CD (DeLange, EUR)	IMD	Blood_eQTLGen	Blood_eQTLGen	Full_Blood	Bulk blood	ENSG00000115268	RPS15	7326	2.13400612761491e-19	4.45681403194461e-15	4.78795718741505e-05	0.999951897587106	2.228410181424e-07	19:1123653	rs4807570	chr19.1		19	1123653	19:1430897	2.5954e-10	19:1123653	6.38669659146761e-21	9585	8142	0.999992972753778	1	440005	2439666	ENSG00000115268	RPS15	protein_coding	1438396	1	-314743	-7499	-314743	18	0	18	440005	2439666	1999661	12775
CD_DeLange_28067908_1	CD (DeLange, EUR)	IMD	Blood_eQTLGen	Blood_eQTLGen	Full_Blood	Bulk blood	ENSG00000115268	RPS15	7326	2.13400612761491e-19	4.45681403194461e-15	4.78795718741505e-05	0.999951897587106	2.228410181424e-07	19:1123653	rs4807570	chr19.2		19	1123653	19:1430897	2.5954e-10	19:1123653	6.38669659146761e-21	9585	8142	0.999992972753778	1	440005	2439666	ENSG00000115268	RPS15	protein_coding	1438396	1	-314743	-7499	-314743	18	0	18	440005	2439666	1999661	12775
CD_DeLange_28067908_1	CD (DeLange, EUR)	IMD	Blood_eQTLGen	Blood_eQTLGen	Full_Blood	Bulk blood	ENSG00000129968	ABHD17A	6938	2.45001171668858e-16	4.20939421253607e-15	0.0549696228908251	0.944438431993215	0.000591945115954515	19:1123653	rs4807570	chr19.1		19	1123653	19:1819126	7.5289e-07	19:1123653	6.38669659146761e-21	8619	7701	0.967021561205577	1	881413	2880618	ENSG00000129968	FAM108A1	protein_coding	1885496	-1	761843	66370	761843	42	7	42	881413	2880694	1999281	12794
CD_DeLange_28067908_1	CD (DeLange, EUR)	IMD	Blood_eQTLGen	Blood_eQTLGen	Full_Blood	Bulk blood	ENSG00000129968	ABHD17A	6938	2.45001171668858e-16	4.20939421253607e-15	0.0549696228908251	0.944438431993215	0.000591945115954515	19:1123653	rs4807570	chr19.2		19	1123653	19:1819126	7.5289e-07	19:1123653	6.38669659146761e-21	8619	7701	0.967021561205577	1	881413	2880618	ENSG00000129968	FAM108A1	protein_coding	1885496	-1	761843	66370	761843	42	7	42	881413	2880694	1999281	12794
CD_DeLange_28067908_1	CD (DeLange, EUR)	IMD	Blood_eQTLGen	Blood_eQTLGen	Full_Blood	Bulk blood	ENSG00000172081	MOB3A	6791	1.4696721948896e-17	4.44226481288085e-15	0.00329742612151276	0.996687536281794	1.50375966856178e-05	19:1123653	rs4807570	chr19.1		19	1123653	19:2072773	5.6433e-09	19:1123653	6.38669659146761e-21	8486	7535	0.999202620798423	1	1083881	3083701	ENSG00000172081	MOB3A	protein_coding	2096326	-1	972673	23553	972673	50	0	50	1083881	3083701	1999820	12839
CD_DeLange_28067908_1	CD (DeLange, EUR)	IMD	Blood_eQTLGen	Blood_eQTLGen	Full_Blood	Bulk blood	ENSG00000172081	MOB3A	6791	1.4696721948896e-17	4.44226481288085e-15	0.00329742612151276	0.996687536281794	1.50375966856178e-05	19:1123653	rs4807570	chr19.2		19	1123653	19:2072773	5.6433e-09	19:1123653	6.38669659146761e-21	8486	7535	0.999202620798423	1	1083881	3083701	ENSG00000172081	MOB3A	protein_coding	2096326	-1	972673	23553	972673	50	0	50	1083881	3083701	1999820	12839
CD_DeLange_28067908_1	CD (DeLange, EUR)	IMD	Blood_eQTLGen	Blood_eQTLGen	Full_Blood	Bulk blood	ENSG00000180846	CSNK1G2-AS1	6989	8.28564836597556e-19	4.45619617030068e-15	0.000185900729772531	0.999813270010429	8.29259792876062e-07	19:1123653	rs4807570	chr19.1		19	1123653	19:1969478	6.8723e-10	19:1123653	6.38669659146761e-21	8700	7764	0.984955488683456	1	954677	2953089	ENSG00000180846	CSNK1G2-AS1	lncRNA	1954586	-1	830933	-14892	830933	46	0	46	954677	2953089	1998412	12849
CD_DeLange_28067908_1	CD (DeLange, EUR)	IMD	Blood_eQTLGen	Blood_eQTLGen	Full_Blood	Bulk blood	ENSG00000180846	CSNK1G2-AS1	6989	8.28564836597556e-19	4.45619617030068e-15	0.000185900729772531	0.999813270010429	8.29259792876062e-07	19:1123653	rs4807570	chr19.2		19	1123653	19:1969478	6.8723e-10	19:1123653	6.38669659146761e-21	8700	7764	0.984955488683456	1	954677	2953089	ENSG00000180846	CSNK1G2-AS1	lncRNA	1954586	-1	830933	-14892	830933	46	0	46	954677	2953089	1998412	12849
CD_DeLange_28067908_1	CD (DeLange, EUR)	IMD	Blood_eQTLGen	Blood_eQTLGen	Full_Blood	Bulk blood	ENSG00000198858	R3HDM4	5910	6.18207510106248e-23	4.45702836159334e-15	1.38703964015107e-08	0.999999986047406	8.21940962662166e-11	19:1123653	rs4807570	chr19.1		19	1123653	19:860453	1.108e-14	19:1123653	6.38669659146761e-21	8118	6560	0.90733020321692	0.999999999999998	90974	1904613	ENSG00000198858	R3HDM4	protein_coding	913219	-1	-210434	52766	-210434	15	1	15	90974	1904613	1813639	12865
CD_DeLange_28067908_1	CD (DeLange, EUR)	IMD	Blood_eQTLGen	Blood_eQTLGen	Full_Blood	Bulk blood	ENSG00000198858	R3HDM4	5910	6.18207510106248e-23	4.45702836159334e-15	1.38703964015107e-08	0.999999986047406	8.21940962662166e-11	19:1123653	rs4807570	chr19.2		19	1123653	19:860453	1.108e-14	19:1123653	6.38669659146761e-21	8118	6560	0.90733020321692	0.999999999999998	90974	1904613	ENSG00000198858	R3HDM4	protein_coding	913219	-1	-210434	52766	-210434	15	1	15	90974	1904613	1813639	12865
CD_DeLange_28067908_1	CD (DeLange, EUR)	IMD	Blood_eQTLGen	Blood_eQTLGen	Full_Blood	Bulk blood	ENSG00000267317	CTB-25B13.12	6775	1.4330102322586e-26	4.45702842378156e-15	3.21516960629591e-12	0.999999999996746	3.66331823881016e-14	19:1123653	rs4807570	chr19.1		19	1123653	19:1460564	7.2549e-22	19:1123653	6.38669659146761e-21	7795	8097	0.999121506530997	0.999999999996328	460274	2459469	ENSG00000267317	CTB-25B13.12	lncRNA	1458580	-1	334927	-1984	334927	21	0	21	460274	2459469	1999195	12886
CD_DeLange_28067908_1	CD (DeLange, EUR)	IMD	Blood_eQTLGen	Blood_eQTLGen	Full_Blood	Bulk blood	ENSG00000267317	CTB-25B13.12	6775	1.4330102322586e-26	4.45702842378156e-15	3.21516960629591e-12	0.999999999996746	3.66331823881016e-14	19:1123653	rs4807570	chr19.2		19	1123653	19:1460564	7.2549e-22	19:1123653	6.38669659146761e-21	7795	8097	0.999121506530997	0.999999999996328	460274	2459469	ENSG00000267317	CTB-25B13.12	lncRNA	1458580	-1	334927	-1984	334927	21	0	21	460274	2459469	1999195	12886
CD_DeLange_28067908_1	CD (DeLange, EUR)	IMD	Blood_eQTLGen	Blood_eQTLGen	Full_Blood	Bulk blood	ENSG00000118046	STK11	7088	1.68053001286481e-168	4.45702842377943e-15	3.77051670547723e-154	1	2.36836859055281e-17	19:1207239	rs3764640	chr19.1		19	1207239	19:1207239	9.2255e-162	19:1123653	6.38669659146761e-21	9575	7871	1	0.999999999999998	226776	2208860	ENSG00000118046	STK11	protein_coding	1205778	1	1461	1461	-82125	0	0	2	226776	2208860	1982084	12778
CD_DeLange_28067908_1	CD (DeLange, EUR)	IMD	Blood_eQTLGen	Blood_eQTLGen	Full_Blood	Bulk blood	ENSG00000118046	STK11	7088	1.68053001286481e-168	4.45702842377943e-15	3.77051670547723e-154	1	2.36836859055281e-17	19:1207239	rs3764640	chr19.2		19	1207239	19:1207239	9.2255e-162	19:1123653	6.38669659146761e-21	9575	7871	1	0.999999999999998	226776	2208860	ENSG00000118046	STK11	protein_coding	1205778	1	1461	1461	-82125	0	0	2	226776	2208860	1982084	12778
CD_DeLange_28067908_1	CD (DeLange, EUR)	IMD	Blood_eQTLGen	Blood_eQTLGen	Full_Blood	Bulk blood	ENSG00000267736	HMGB2P1	6148	5.52567067297247e-30	4.45702842439635e-15	1.23976563459338e-15	1	3.61504313565169e-17	19:1207239	rs3764640	chr19.1		19	1207239	19:1207239	4.2214e-22	19:1123653	6.38669659146761e-21	6965	7854	0.976517526058381	0.999999999861645	240554	2203348	ENSG00000267736	HMGB2P1	transcribed_processed_pseudogene	1203209	1	4030	4030	-79556	1	1	1	240554	2203348	1962794	12889
CD_DeLange_28067908_1	CD (DeLange, EUR)	IMD	Blood_eQTLGen	Blood_eQTLGen	Full_Blood	Bulk blood	ENSG00000267736	HMGB2P1	6148	5.52567067297247e-30	4.45702842439635e-15	1.23976563459338e-15	1	3.61504313565169e-17	19:1207239	rs3764640	chr19.2		19	1207239	19:1207239	4.2214e-22	19:1123653	6.38669659146761e-21	6965	7854	0.976517526058381	0.999999999861645	240554	2203348	ENSG00000267736	HMGB2P1	transcribed_processed_pseudogene	1203209	1	4030	4030	-79556	1	1	1	240554	2203348	1962794	12889
CD_DeLange_28067908_1	CD (DeLange, EUR)	IMD	Blood_eQTLGen	Blood_eQTLGen	Full_Blood	Bulk blood	ENSG00000099624	ATP5F1D	7176	3.51633408693224e-175	4.45702842377943e-15	7.88941364648127e-161	1	2.48924556802303e-17	19:1241088	rs12983363	chr19.1		19	1241088	19:1241088	1.7236e-168	19:1123653	6.38669659146761e-21	9674	7969	0.999999999999975	0.999999999999998	244421	2243067	ENSG00000099624	ATP5D	protein_coding	1241751	1	-663	-663	-118098	0	0	4	244421	2243067	1998646	12735
CD_DeLange_28067908_1	CD (DeLange, EUR)	IMD	Blood_eQTLGen	Blood_eQTLGen	Full_Blood	Bulk blood	ENSG00000099624	ATP5F1D	7176	3.51633408693224e-175	4.45702842377943e-15	7.88941364648127e-161	1	2.48924556802303e-17	19:1241088	rs12983363	chr19.2		19	1241088	19:1241088	1.7236e-168	19:1123653	6.38669659146761e-21	9674	7969	0.999999999999975	0.999999999999998	244421	2243067	ENSG00000099624	ATP5D	protein_coding	1241751	1	-663	-663	-118098	0	0	4	244421	2243067	1998646	12735
CD_DeLange_28067908_1	CD (DeLange, EUR)	IMD	Blood_eQTLGen	Blood_eQTLGen	Full_Blood	Bulk blood	ENSG00000167470	MIDN	7169	9.9250157780758e-31	4.45702842377962e-15	2.22682353227155e-16	0.999999999999986	8.86964343981345e-15	19:1256999	rs9823	chr19.1		19	1256999	19:1256999	2.6489e-22	19:1123653	6.38669659146761e-21	9609	7999	0.999999759672881	0.999999999999998	253938	2253844	ENSG00000167470	MIDN	protein_coding	1248583	1	8416	8416	-124930	1	1	5	253938	2253844	1999906	12834
CD_DeLange_28067908_1	CD (DeLange, EUR)	IMD	Blood_eQTLGen	Blood_eQTLGen	Full_Blood	Bulk blood	ENSG00000167470	MIDN	7169	9.9250157780758e-31	4.45702842377962e-15	2.22682353227155e-16	0.999999999999986	8.86964343981345e-15	19:1256999	rs9823	chr19.2		19	1256999	19:1256999	2.6489e-22	19:1123653	6.38669659146761e-21	9609	7999	0.999999759672881	0.999999999999998	253938	2253844	ENSG00000167470	MIDN	protein_coding	1248583	1	8416	8416	-124930	1	1	5	253938	2253844	1999906	12834
CD_DeLange_28067908_1	CD (DeLange, EUR)	IMD	Blood_eQTLGen	Blood_eQTLGen	Full_Blood	Bulk blood	ENSG00000228300	FAM174C	7244	2.44370948792717e-91	4.45702842377981e-15	5.48282231023969e-77	1	3.62330093291147e-17	19:1268995	rs12980707	chr19.1		19	1268995	19:1268995	5.522e-84	19:1123653	6.38669659146761e-21	9734	8039	1.00000000000001	1	277715	2277053	ENSG00000228300	C19orf24	protein_coding	1275530	1	-6535	-6535	-151877	2	2	9	277715	2277053	1999338	12874
CD_DeLange_28067908_1	CD (DeLange, EUR)	IMD	Blood_eQTLGen	Blood_eQTLGen	Full_Blood	Bulk blood	ENSG00000228300	FAM174C	7244	2.44370948792717e-91	4.45702842377981e-15	5.48282231023969e-77	1	3.62330093291147e-17	19:1268995	rs12980707	chr19.2		19	1268995	19:1268995	5.522e-84	19:1123653	6.38669659146761e-21	9734	8039	1.00000000000001	1	277715	2277053	ENSG00000228300	C19orf24	protein_coding	1275530	1	-6535	-6535	-151877	2	2	9	277715	2277053	1999338	12874
CD_DeLange_28067908_1	CD (DeLange, EUR)	IMD	Blood_eQTLGen	Blood_eQTLGen	Full_Blood	Bulk blood	ENSG00000099622	CIRBP	7211	3.67108814881855e-30	4.45702842377969e-15	8.23662718692146e-16	1	4.38743381032445e-17	19:1271275	rs12609287	chr19.1		19	1271275	19:1271275	1.3045e-21	19:1123653	6.38669659146761e-21	9701	8005	1	0.999999999999998	267474	2266880	ENSG00000099622	CIRBP	protein_coding	1269332	1	1943	1943	-145679	1	1	7	267213	2266880	1999667	12734
CD_DeLange_28067908_1	CD (DeLange, EUR)	IMD	Blood_eQTLGen	Blood_eQTLGen	Full_Blood	Bulk blood	ENSG00000099622	CIRBP	7211	3.67108814881855e-30	4.45702842377969e-15	8.23662718692146e-16	1	4.38743381032445e-17	19:1271275	rs12609287	chr19.2		19	1271275	19:1271275	1.3045e-21	19:1123653	6.38669659146761e-21	9701	8005	1	0.999999999999998	267474	2266880	ENSG00000099622	CIRBP	protein_coding	1269332	1	1943	1943	-145679	1	1	7	267213	2266880	1999667	12734
CD_DeLange_28067908_1	CD (DeLange, EUR)	IMD	Blood_eQTLGen	Blood_eQTLGen	Full_Blood	Bulk blood	ENSG00000160953	PWWP3A	7204	7.67756527086458e-111	4.45702842377981e-15	1.72257489539494e-96	1	3.95774350529242e-17	19:1377174	rs4807907	chr19.1		19	1377174	19:1377174	1.4975e-103	19:1123653	6.38669659146761e-21	9602	8018	1	1	332484	2332010	ENSG00000160953	MUM1	protein_coding	1354959	1	22215	22215	-231306	0	0	11	332484	2332010	1999526	12826
CD_DeLange_28067908_1	CD (DeLange, EUR)	IMD	Blood_eQTLGen	Blood_eQTLGen	Full_Blood	Bulk blood	ENSG00000160953	PWWP3A	7204	7.67756527086458e-111	4.45702842377981e-15	1.72257489539494e-96	1	3.95774350529242e-17	19:1377174	rs4807907	chr19.2		19	1377174	19:1377174	1.4975e-103	19:1123653	6.38669659146761e-21	9602	8018	1	1	332484	2332010	ENSG00000160953	MUM1	protein_coding	1354959	1	22215	22215	-231306	0	0	11	332484	2332010	1999526	12826
CD_DeLange_28067908_1	CD (DeLange, EUR)	IMD	Blood_eQTLGen	Blood_eQTLGen	Full_Blood	Bulk blood	ENSG00000130005	GAMT	7322	5.66470192794589e-116	4.45702842377969e-15	1.27095934540665e-101	1	5.43733977692191e-17	19:1400867	rs3786974	chr19.1		19	1400867	19:1400867	2.8896e-110	19:1123653	6.38669659146761e-21	9673	8107	1.00000000000001	1	399448	2399327	ENSG00000130005	GAMT	protein_coding	1401542	-1	675	675	277889	0	0	16	399448	2399327	1999879	12795
CD_DeLange_28067908_1	CD (DeLange, EUR)	IMD	Blood_eQTLGen	Blood_eQTLGen	Full_Blood	Bulk blood	ENSG00000130005	GAMT	7322	5.66470192794589e-116	4.45702842377969e-15	1.27095934540665e-101	1	5.43733977692191e-17	19:1400867	rs3786974	chr19.2		19	1400867	19:1400867	2.8896e-110	19:1123653	6.38669659146761e-21	9673	8107	1.00000000000001	1	399448	2399327	ENSG00000130005	GAMT	protein_coding	1401542	-1	675	675	277889	0	0	16	399448	2399327	1999879	12795
CD_DeLange_28067908_1	CD (DeLange, EUR)	IMD	Blood_eQTLGen	Blood_eQTLGen	Full_Blood	Bulk blood	ENSG00000119559	C19orf25	7306	1.42924559577445e-91	4.45702842377981e-15	3.20672308964637e-77	1	4.53356530002775e-17	19:1472736	rs57455650	chr19.1		19	1472736	19:1472736	3.2222e-85	19:1123653	6.38669659146761e-21	9549	8078	0.999999999997279	1	470796	2470273	ENSG00000119559	C19orf25	protein_coding	1479215	-1	6479	6479	355562	0	0	22	470796	2470273	1999477	12779
CD_DeLange_28067908_1	CD (DeLange, EUR)	IMD	Blood_eQTLGen	Blood_eQTLGen	Full_Blood	Bulk blood	ENSG00000119559	C19orf25	7306	1.42924559577445e-91	4.45702842377981e-15	3.20672308964637e-77	1	4.53356530002775e-17	19:1472736	rs57455650	chr19.2		19	1472736	19:1472736	3.2222e-85	19:1123653	6.38669659146761e-21	9549	8078	0.999999999997279	1	470796	2470273	ENSG00000119559	C19orf25	protein_coding	1479215	-1	6479	6479	355562	0	0	22	470796	2470273	1999477	12779
CD_DeLange_28067908_1	CD (DeLange, EUR)	IMD	Blood_eQTLGen	Blood_eQTLGen	Full_Blood	Bulk blood	ENSG00000115257	PCSK4	7275	5.69094108120604e-196	4.45702842377943e-15	1.2768464860675e-181	1	2.86182604128126e-17	19:1495635	rs2277748	chr19.1		19	1495635	19:1495635	4.1025e-189	19:1123653	6.38669659146761e-21	9510	8037	1	1	486342	2485993	ENSG00000115257	PCSK4	protein_coding	1490350	-1	-5285	-5285	366697	1	1	23	486342	2485993	1999651	12773
CD_DeLange_28067908_1	CD (DeLange, EUR)	IMD	Blood_eQTLGen	Blood_eQTLGen	Full_Blood	Bulk blood	ENSG00000115257	PCSK4	7275	5.69094108120604e-196	4.45702842377943e-15	1.2768464860675e-181	1	2.86182604128126e-17	19:1495635	rs2277748	chr19.2		19	1495635	19:1495635	4.1025e-189	19:1123653	6.38669659146761e-21	9510	8037	1	1	486342	2485993	ENSG00000115257	PCSK4	protein_coding	1490350	-1	-5285	-5285	366697	1	1	23	486342	2485993	1999651	12773
CD_DeLange_28067908_1	CD (DeLange, EUR)	IMD	Blood_eQTLGen	Blood_eQTLGen	Full_Blood	Bulk blood	ENSG00000115255	REEP6	7258	4.526932643898e-76	4.45702842377981e-15	1.01568404180358e-61	1	5.73211879079737e-17	19:1495724	rs76905339	chr19.1		19	1495724	19:1495757	4.3624e-69	19:1123653	6.38669659146761e-21	9466	8022	1	1	494574	2494247	ENSG00000115255	REEP6	protein_coding	1491181	1	4543	4576	-367528	0	0	24	494574	2494362	1999788	12772
CD_DeLange_28067908_1	CD (DeLange, EUR)	IMD	Blood_eQTLGen	Blood_eQTLGen	Full_Blood	Bulk blood	ENSG00000115255	REEP6	7258	4.526932643898e-76	4.45702842377981e-15	1.01568404180358e-61	1	5.73211879079737e-17	19:1495724	rs76905339	chr19.2		19	1495724	19:1495757	4.3624e-69	19:1123653	6.38669659146761e-21	9466	8022	1	1	494574	2494247	ENSG00000115255	REEP6	protein_coding	1491181	1	4543	4576	-367528	0	0	24	494574	2494362	1999788	12772
CD_DeLange_28067908_1	CD (DeLange, EUR)	IMD	Blood_eQTLGen	Blood_eQTLGen	Full_Blood	Bulk blood	ENSG00000185761	ADAMTSL5	7258	8.71922875299324e-39	4.45702842377966e-15	1.95628744624408e-24	1	3.44757482606458e-17	19:1512964	rs7258839	chr19.1		19	1512964	19:1512964	6.1416e-31	19:1123653	6.38669659146761e-21	9452	8023	1	1	509326	2508987	ENSG00000185761	ADAMTSL5	protein_coding	1513019	-1	55	55	389366	0	0	26	509326	2508987	1999661	12855
CD_DeLange_28067908_1	CD (DeLange, EUR)	IMD	Blood_eQTLGen	Blood_eQTLGen	Full_Blood	Bulk blood	ENSG00000185761	ADAMTSL5	7258	8.71922875299324e-39	4.45702842377966e-15	1.95628744624408e-24	1	3.44757482606458e-17	19:1512964	rs7258839	chr19.2		19	1512964	19:1512964	6.1416e-31	19:1123653	6.38669659146761e-21	9452	8023	1	1	509326	2508987	ENSG00000185761	ADAMTSL5	protein_coding	1513019	-1	55	55	389366	0	0	26	509326	2508987	1999661	12855
CD_DeLange_28067908_1	CD (DeLange, EUR)	IMD	Blood_eQTLGen	Blood_eQTLGen	Full_Blood	Bulk blood	ENSG00000071564	TCF3	7252	6.31857262349408e-31	4.45702842377969e-15	1.41766487056319e-16	1	2.83634812720133e-17	19:1646222	rs2302419	chr19.1		19	1646222	19:1646222	6.8817e-23	19:1123653	6.38669659146761e-21	9182	8017	0.999999999999847	1	631028	2630533	ENSG00000071564	TCF3	protein_coding	1652615	-1	6393	6393	528962	0	0	32	631028	2630533	1999505	12724
CD_DeLange_28067908_1	CD (DeLange, EUR)	IMD	Blood_eQTLGen	Blood_eQTLGen	Full_Blood	Bulk blood	ENSG00000071564	TCF3	7252	6.31857262349408e-31	4.45702842377969e-15	1.41766487056319e-16	1	2.83634812720133e-17	19:1646222	rs2302419	chr19.2		19	1646222	19:1646222	6.8817e-23	19:1123653	6.38669659146761e-21	9182	8017	0.999999999999847	1	631028	2630533	ENSG00000071564	TCF3	protein_coding	1652615	-1	6393	6393	528962	0	0	32	631028	2630533	1999505	12724
CD_DeLange_28067908_1	CD (DeLange, EUR)	IMD	Blood_eQTLGen	Blood_eQTLGen	Full_Blood	Bulk blood	ENSG00000130270	ATP8B3	6999	5.77509371070864e-72	4.45702842377981e-15	1.29572736846295e-57	1	5.54372344938896e-17	19:1811604	rs7250872	chr19.1		19	1811604	19:1811604	2.1605e-64	19:1123653	6.38669659146761e-21	8857	7742	0.995094490016611	1	797517	2797088	ENSG00000130270	ATP8B3	protein_coding	1812276	-1	672	672	688623	0	0	33	797517	2797088	1999571	12800
CD_DeLange_28067908_1	CD (DeLange, EUR)	IMD	Blood_eQTLGen	Blood_eQTLGen	Full_Blood	Bulk blood	ENSG00000130270	ATP8B3	6999	5.77509371070864e-72	4.45702842377981e-15	1.29572736846295e-57	1	5.54372344938896e-17	19:1811604	rs7250872	chr19.2		19	1811604	19:1811604	2.1605e-64	19:1123653	6.38669659146761e-21	8857	7742	0.995094490016611	1	797517	2797088	ENSG00000130270	ATP8B3	protein_coding	1812276	-1	672	672	688623	0	0	33	797517	2797088	1999571	12800
CD_DeLange_28067908_1	CD (DeLange, EUR)	IMD	Blood_eQTLGen	Blood_eQTLGen	Full_Blood	Bulk blood	ENSG00000267244	CTB-31O20.4	6362	1.11963596319687e-108	4.45702842379616e-15	2.5120682587958e-94	1	3.10143333912912e-17	19:1831959	rs8103930	chr19.1		19	1831959	19:1831959	2.304e-102	19:1123653	6.38669659146761e-21	7148	7714	0.996378942888192	0.999999999996328	823330	2823271	ENSG00000267244	CTB-31O20.4	lncRNA	1822089	1	9870	9870	-698436	0	0	35	823330	2823271	1999941	12885
CD_DeLange_28067908_1	CD (DeLange, EUR)	IMD	Blood_eQTLGen	Blood_eQTLGen	Full_Blood	Bulk blood	ENSG00000267244	CTB-31O20.4	6362	1.11963596319687e-108	4.45702842379616e-15	2.5120682587958e-94	1	3.10143333912912e-17	19:1831959	rs8103930	chr19.2		19	1831959	19:1831959	2.304e-102	19:1123653	6.38669659146761e-21	7148	7714	0.996378942888192	0.999999999996328	823330	2823271	ENSG00000267244	CTB-31O20.4	lncRNA	1822089	1	9870	9870	-698436	0	0	35	823330	2823271	1999941	12885
CD_DeLange_28067908_1	CD (DeLange, EUR)	IMD	Blood_eQTLGen	Blood_eQTLGen	Full_Blood	Bulk blood	ENSG00000213638	ADAT3	7024	2.1222186220335e-38	4.45702842377966e-15	4.76151018178564e-24	1	3.14928389365201e-17	19:1916428	rs8109279	chr19.1		19	1916428	19:1916428	1.6939e-30	19:1123653	6.38669659146761e-21	8797	7743	0.999999999999998	1	910657	2909199	ENSG00000213638	ADAT3	protein_coding	1905399	1	11029	11029	-781746	1	1	44	909441	2909350	1999909	12868
CD_DeLange_28067908_1	CD (DeLange, EUR)	IMD	Blood_eQTLGen	Blood_eQTLGen	Full_Blood	Bulk blood	ENSG00000213638	ADAT3	7024	2.1222186220335e-38	4.45702842377966e-15	4.76151018178564e-24	1	3.14928389365201e-17	19:1916428	rs8109279	chr19.2		19	1916428	19:1916428	1.6939e-30	19:1123653	6.38669659146761e-21	8797	7743	0.999999999999998	1	910657	2909199	ENSG00000213638	ADAT3	protein_coding	1905399	1	11029	11029	-781746	1	1	44	909441	2909350	1999909	12868
CD_DeLange_28067908_1	CD (DeLange, EUR)	IMD	Blood_eQTLGen	Blood_eQTLGen	Full_Blood	Bulk blood	ENSG00000227500	SCAMP4	6801	4.93685032363273e-60	4.45702842377969e-15	1.10765511327974e-45	1	3.14930648937548e-17	19:1916428	rs8109279	chr19.1		19	1916428	19:1916428	7.3915e-53	19:1123653	6.38669659146761e-21	7933	7752	1	1	917526	2914938	ENSG00000227500	SCAMP4	protein_coding	1905399	1	11029	11029	-781746	1	1	44	916267	2914938	1998671	12873
CD_DeLange_28067908_1	CD (DeLange, EUR)	IMD	Blood_eQTLGen	Blood_eQTLGen	Full_Blood	Bulk blood	ENSG00000227500	SCAMP4	6801	4.93685032363273e-60	4.45702842377969e-15	1.10765511327974e-45	1	3.14930648937548e-17	19:1916428	rs8109279	chr19.2		19	1916428	19:1916428	7.3915e-53	19:1123653	6.38669659146761e-21	7933	7752	1	1	917526	2914938	ENSG00000227500	SCAMP4	protein_coding	1905399	1	11029	11029	-781746	1	1	44	916267	2914938	1998671	12873
CD_DeLange_28067908_1	CD (DeLange, EUR)	IMD	Blood_eQTLGen	Blood_eQTLGen	Full_Blood	Bulk blood	ENSG00000133275	CSNK1G2	7032	4.69808023555894e-67	4.45702842377975e-15	1.05408352580683e-52	1	8.96259581916469e-17	19:1956525	rs8100279	chr19.1		19	1956525	19:1956525	2.1619e-59	19:1123653	6.38669659146761e-21	8797	7750	0.999991026220265	1	961791	2960004	ENSG00000133275	CSNK1G2	protein_coding	1941172	1	15353	15353	-817519	1	1	45	961328	2960220	1998892	12813
CD_DeLange_28067908_1	CD (DeLange, EUR)	IMD	Blood_eQTLGen	Blood_eQTLGen	Full_Blood	Bulk blood	ENSG00000133275	CSNK1G2	7032	4.69808023555894e-67	4.45702842377975e-15	1.05408352580683e-52	1	8.96259581916469e-17	19:1956525	rs8100279	chr19.2		19	1956525	19:1956525	2.1619e-59	19:1123653	6.38669659146761e-21	8797	7750	0.999991026220265	1	961791	2960004	ENSG00000133275	CSNK1G2	protein_coding	1941172	1	15353	15353	-817519	1	1	45	961328	2960220	1998892	12813
CD_DeLange_28067908_1	CD (DeLange, EUR)	IMD	Blood_eQTLGen	Blood_eQTLGen	Full_Blood	Bulk blood	ENSG00000099875	MKNK2	6843	1.89281032545048e-166	4.45702842377943e-15	4.24679886570103e-152	1	2.27031886197065e-17	19:2043272	rs2302585	chr19.1		19	2043272	19:2043272	1.2675e-159	19:1123653	6.38669659146761e-21	8608	7558	0.999999999999975	1	1044713	3044286	ENSG00000099875	MKNK2	protein_coding	2051244	-1	7972	7972	927591	0	0	49	1044590	3044286	1999696	12742
CD_DeLange_28067908_1	CD (DeLange, EUR)	IMD	Blood_eQTLGen	Blood_eQTLGen	Full_Blood	Bulk blood	ENSG00000099875	MKNK2	6843	1.89281032545048e-166	4.45702842377943e-15	4.24679886570103e-152	1	2.27031886197065e-17	19:2043272	rs2302585	chr19.2		19	2043272	19:2043272	1.2675e-159	19:1123653	6.38669659146761e-21	8608	7558	0.999999999999975	1	1044713	3044286	ENSG00000099875	MKNK2	protein_coding	2051244	-1	7972	7972	927591	0	0	49	1044590	3044286	1999696	12742
CD_DeLange_28067908_1	CD (DeLange, EUR)	IMD	Blood_eQTLGen	Blood_eQTLGen	Full_Blood	Bulk blood	ENSG00000065000	AP3D1	6830	7.76580543927393e-134	1.81154163379677e-10	4.28684899809884e-124	0.999999999817476	1.38885413899112e-12	19:2106697	rs10413398	chr19.2		19	2106697	19:2106697	2.694e-131	19:1140915	1.2167731742133e-16	8576	7546	1	0.999999999984622	1133214	3132016	ENSG00000065000	AP3D1	protein_coding	2151566	-1	44869	44869	1010651	0	0	52	1132977	3132016	1999039	12719
CD_DeLange_28067908_1	CD (DeLange, EUR)	IMD	Blood_eQTLGen	Blood_eQTLGen	Full_Blood	Bulk blood	ENSG00000174652	ZNF266	6076	0	4.13481187134377e-09	0	0.999999995843609	2.18612512582776e-11	19:9419107	rs1978713	chr19.4		19	9419107	19:9254596	2.0880515548505e-308	19:10381598	2.83704494498906e-15	7255	6767	1.0000000000001	0.999866945615664	8470134	10422436	ENSG00000174652	ZNF266	protein_coding	9435573	-1	16466	180977	-946025	0	6	48	8470134	10422436	1952302	12842
CD_DeLange_28067908_1	CD (DeLange, EUR)	IMD	Blood_eQTLGen	Blood_eQTLGen	Full_Blood	Bulk blood	ENSG00000197961	ZNF121	5986	5.56524971889806e-232	4.06862498454921e-09	1.36784533281637e-223	0.999999995902499	2.89038335540264e-11	19:9560555	rs1141153	chr19.4		19	9560555	19:9560555	2.4165e-232	19:10381598	2.83704494498906e-15	7179	6668	0.986312677877881	0.999869073209857	8618400	10572041	ENSG00000197961	ZNF121	protein_coding	9584504	-1	23949	23949	-797094	0	0	42	8618400	10572041	1953641	12863
CD_DeLange_28067908_1	CD (DeLange, EUR)	IMD	Blood_eQTLGen	Blood_eQTLGen	Full_Blood	Bulk blood	ENSG00000171466	ZNF562	6150	4.3381103891764e-22	4.06862497139828e-09	1.0662350061378e-13	0.999999995890953	4.03167043295774e-11	19:9614995	rs113505247	chr19.4		19	9614995	19:9614995	1.3483e-19	19:10381598	2.83704494498906e-15	7366	6844	0.966056357040941	0.99986907504303	8664083	10661521	ENSG00000171466	ZNF562	protein_coding	9675100	-1	60105	60105	-706498	2	2	39	8664083	10661521	1997438	12837
CD_DeLange_28067908_1	CD (DeLange, EUR)	IMD	Blood_eQTLGen	Blood_eQTLGen	Full_Blood	Bulk blood	ENSG00000267106	ZNF561-AS1	5817	2.4161855124358e-23	4.14072434682599e-09	5.83517592567942e-15	0.999999995824574	3.46954606792266e-11	19:9625704	rs7255218	chr19.4		19	9625704	19:9625704	8.7709e-20	19:10381598	2.83704494498906e-15	6289	6861	0.9607380385248	0.982459093288247	8636090	10632920	ENSG00000267106	CTD-3116E22.4	lncRNA	9621517	1	4187	4187	760081	0	0	40	8636090	10632920	1996830	12883
CD_DeLange_28067908_1	CD (DeLange, EUR)	IMD	Blood_eQTLGen	Blood_eQTLGen	Full_Blood	Bulk blood	ENSG00000196605	ZNF846	6211	3.65007075901035e-33	4.06862497081835e-09	8.97126368299302e-25	0.999999995899131	3.22384737334825e-11	19:9636888	rs7254610	chr19.4		19	9636888	19:9636888	1.0958e-30	19:10381598	2.83704494498906e-15	7375	6942	0.998928457236953	0.999869074898517	8786893	10772450	ENSG00000196605	ZNF846	protein_coding	9768738	-1	131850	131850	-612860	6	6	33	8786813	10772450	1985637	12859
CD_DeLange_28067908_1	CD (DeLange, EUR)	IMD	Blood_eQTLGen	Blood_eQTLGen	Full_Blood	Bulk blood	ENSG00000171469	ZNF561	5858	0	4.06862498115688e-09	1.94693962619959e-308	0.999999995902499	2.88736237175046e-11	19:9655061	rs75849541	chr19.4		19	9655061	19:9607596	2.0880515548505e-308	19:10381598	2.83704494498906e-15	6438	6808	1.00000000000004	0.999869072844962	8627781	10612896	ENSG00000171469	ZNF561	protein_coding	9621232	-1	-33829	13636	-760366	1	0	41	8627781	10612896	1985115	12838
CD_DeLange_28067908_1	CD (DeLange, EUR)	IMD	Blood_eQTLGen	Blood_eQTLGen	Full_Blood	Bulk blood	ENSG00000267370	CTD-2623N2.3	5847	1.12023405282428e-82	4.1407243463235e-09	2.70540599773905e-74	0.999999995829825	2.94468427722224e-11	19:9715110	rs7249778	chr19.4		19	9715110	19:9715668	9.1943e-83	19:10381598	2.83704494498906e-15	6317	6899	0.999722065166349	0.982459092986907	8787876	10756212	ENSG00000267370	CTD-2623N2.3	unprocessed_pseudogene	9756863	-1	41753	41195	-624735	2	2	34	8787011	10756212	1969201	12887
CD_DeLange_28067908_1	CD (DeLange, EUR)	IMD	Blood_eQTLGen	Blood_eQTLGen	Full_Blood	Bulk blood	ENSG00000127452	FBXL12	6267	3.79338034582914e-40	4.0686249703955e-09	9.32349468888495e-32	0.999999995894242	3.71385942823265e-11	19:9807223	rs7258526	chr19.4		19	9807223	19:9798891	1.194e-37	19:10381598	2.83704494498906e-15	7462	6944	0.994747417174692	0.999869074907454	8819639	10818611	ENSG00000127452	FBXL12	protein_coding	9819079	-1	11856	20188	-562519	0	0	31	8819639	10818611	1998972	12787
CD_DeLange_28067908_1	CD (DeLange, EUR)	IMD	Blood_eQTLGen	Blood_eQTLGen	Full_Blood	Bulk blood	ENSG00000127445	PIN1	6243	2.26511520932525e-23	4.06862497043588e-09	5.56727448834134e-15	0.999999995906734	2.46366507972702e-11	19:9841240	rs889162	chr19.4		19	9841240	19:9841240	4.1244e-21	19:10381598	2.83704494498906e-15	7438	6917	0.992242609038764	0.999869074908283	8843125	10842362	ENSG00000127445	PIN1	protein_coding	9835318	1	5922	5922	546280	0	0	27	8843125	10842362	1999237	12786
CD_DeLange_28067908_1	CD (DeLange, EUR)	IMD	Blood_eQTLGen	Blood_eQTLGen	Full_Blood	Bulk blood	ENSG00000130811	EIF3G	5558	1.15401330407596e-228	4.06862497973708e-09	2.83637175966499e-220	0.999999995878056	5.33547437302237e-11	19:10115376	rs2305795	chr19.4		19	10115376	19:10115376	2.5804e-228	19:10381598	2.83704494498906e-15	6065	6530	1	0.999869072498516	9117520	11116926	ENSG00000130811	EIF3G	protein_coding	10119899	-1	4523	4523	-261699	0	0	16	9117520	11116926	1999406	12804
CD_DeLange_28067908_1	CD (DeLange, EUR)	IMD	Blood_eQTLGen	Blood_eQTLGen	Full_Blood	Bulk blood	ENSG00000130812	ANGPTL6	5898	4.35774020538672e-91	4.06862496995301e-09	1.07105968714433e-82	0.99999999587817	5.31942892262419e-11	19:10115376	rs2305795	chr19.4		19	10115376	19:10115376	1.2013e-89	19:10381598	2.83704494498906e-15	7052	6578	1	0.999869074905348	9097776	11097306	ENSG00000130812	ANGPTL6	protein_coding	10102678	-1	-12698	-12698	-278920	3	3	20	9097776	11097306	1999530	12805
CD_DeLange_28067908_1	CD (DeLange, EUR)	IMD	Blood_eQTLGen	Blood_eQTLGen	Full_Blood	Bulk blood	ENSG00000130816	DNMT1	5851	1.0013277518758e-147	4.06862496993937e-09	2.46109620615673e-139	0.999999995908809	2.25822410969828e-11	19:10176959	rs6511685	chr19.4		19	10176959	19:10176959	2.6633e-146	19:10381598	2.83704494498906e-15	6992	6513	0.999999999999995	0.99986907490763	9183106	11182265	ENSG00000130816	DNMT1	protein_coding	10194953	-1	17994	17994	-186645	0	0	15	9183106	11182265	1999159	12807
CD_DeLange_28067908_1	CD (DeLange, EUR)	IMD	Blood_eQTLGen	Blood_eQTLGen	Full_Blood	Bulk blood	ENSG00000244165	P2RY11	5844	8.9995562087365e-56	4.0686249698117e-09	2.21194045607613e-47	0.999999995843126	8.82549971831064e-11	19:10181296	rs146457388	chr19.4		19	10181296	19:10181296	1.6835e-55	19:10381598	2.83704494498906e-15	6998	6527	1	0.999869074903808	9114064	11112311	ENSG00000244165	P2RY11	protein_coding	10111693	1	69603	69603	269905	1	1	17	9114009	11112311	1998302	12877
CD_DeLange_28067908_1	CD (DeLange, EUR)	IMD	Blood_eQTLGen	Blood_eQTLGen	Full_Blood	Bulk blood	ENSG00000130813	SHFL	5926	4.89152365496567e-162	4.06862497001638e-09	1.20225473494411e-153	0.99999999590068	3.06883939768304e-11	19:10185020	rs73013067	chr19.4		19	10185020	19:10185020	2.7148e-161	19:10381598	2.83704494498906e-15	7099	6586	0.999999999999976	0.999869074911778	9090571	11088079	ENSG00000130813	C19orf66	protein_coding	10086317	1	98703	98703	295281	6	6	22	9090571	11089347	1998776	12806
CD_DeLange_28067908_1	CD (DeLange, EUR)	IMD	Blood_eQTLGen	Blood_eQTLGen	Full_Blood	Bulk blood	ENSG00000105364	MRPL4	5848	3.83483386608238e-97	4.06862496994052e-09	9.42538051233774e-89	0.999999995902328	2.90526508578381e-11	19:10259814	rs1059840	chr19.4		19	10259814	19:10259814	5.7225e-96	19:10381598	2.83704494498906e-15	6953	6495	1	0.999869074916842	9256072	11255861	ENSG00000105364	MRPL4	protein_coding	10252214	1	7600	7600	129384	0	0	13	9256072	11255861	1999789	12752
CD_DeLange_28067908_1	CD (DeLange, EUR)	IMD	Blood_eQTLGen	Blood_eQTLGen	Full_Blood	Bulk blood	ENSG00000090339	ICAM1	5887	4.6504161069639e-76	4.06862493976613e-09	1.14299453065588e-67	0.999999988476162	7.45521244403914e-09	19:10286562	rs281437	chr19.4		19	10286562	19:10286562	2.8761e-74	19:10381598	2.83704494498906e-15	7006	6526	1.00000000000001	0.999869074920104	9279005	11278614	ENSG00000090339	ICAM1	protein_coding	10271120	1	15442	15442	110478	1	1	12	9279005	11278614	1999609	12731
CD_DeLange_28067908_1	CD (DeLange, EUR)	IMD	Blood_eQTLGen	Blood_eQTLGen	Full_Blood	Bulk blood	ENSG00000105376	ICAM5	5907	1.2893258115718e-66	4.06862485564267e-09	3.16894728790529e-58	0.999999967839813	2.80915485554907e-08	19:10289628	rs281440	chr19.4		19	10289628	19:10289628	5.2505e-65	19:10381598	2.83704494498906e-15	7022	6547	1.00000000000001	0.999869074921819	9293703	11293335	ENSG00000105376	ICAM5	protein_coding	10289952	1	-324	-324	91646	0	0	8	9293703	11293335	1999632	12754
CD_DeLange_28067908_1	CD (DeLange, EUR)	IMD	Blood_eQTLGen	Blood_eQTLGen	Full_Blood	Bulk blood	ENSG00000076662	ICAM3	5903	0	4.06862495460378e-09	0	0.999999992327048	3.60431132123944e-09	19:10337119	rs7409490	chr19.4		19	10337119	19:10337119	2.0880515548505e-308	19:10381598	2.83704494498906e-15	7013	6545	0.999999999999948	0.999869074923635	9338241	11336714	ENSG00000076662	ICAM3	protein_coding	10339624	-1	2505	2505	-41974	0	0	1	9338241	11336714	1998473	12726
CD_DeLange_28067908_1	CD (DeLange, EUR)	IMD	Blood_eQTLGen	Blood_eQTLGen	Full_Blood	Bulk blood	ENSG00000105397	TYK2	5881	7.26615358921865e-171	4.06862496709885e-09	1.78589907268061e-162	0.999999995403414	5.2794642478423e-10	19:10366391	rs34725611	chr19.4		19	10366391	19:10366391	7.9119e-170	19:10381598	2.83704494498906e-15	6995	6515	0.999999999999981	0.99986907492883	9365877	11363659	ENSG00000105397	TYK2	protein_coding	10380572	-1	14181	14181	-1026	0	0	0	9365790	11363659	1997869	12755
CD_DeLange_28067908_1	CD (DeLange, EUR)	IMD	Blood_eQTLGen	Blood_eQTLGen	Full_Blood	Bulk blood	ENSG00000079999	KEAP1	5743	4.53137221964189e-16	3.99130541293269e-09	1.11373553360647e-07	0.980958057998988	0.0190418266361539	19:10374566	rs12610298	chr19.4		19	10374566	19:10494960	1.8781e-13	19:10381598	2.83704494498906e-15	6902	6370	0.948643267281674	0.999869074934747	9495063	11494782	ENSG00000079999	KEAP1	protein_coding	10503356	-1	128790	8396	121758	4	0	3	9495063	11494782	1999719	12727
CD_DeLange_28067908_1	CD (DeLange, EUR)	IMD	Blood_eQTLGen	Blood_eQTLGen	Full_Blood	Bulk blood	ENSG00000105088	OLFM2	6138	5.74810837822679e-10	3.47680887349744e-09	0.141278893889956	0.854533117673062	0.00418798438536083	19:10381598	rs144309607	chr19.4		19	10381598	19:9540052	9.4288e-07	19:10381598	2.83704494498906e-15	7327	6822	0.980879520287558	0.999869074902416	8895787	10894945	ENSG00000105088	OLFM2	protein_coding	9936515	-1	-445083	396463	-445083	26	16	26	8895787	10894945	1999158	12749
CD_DeLange_28067908_1	CD (DeLange, EUR)	IMD	Blood_eQTLGen	Blood_eQTLGen	Full_Blood	Bulk blood	ENSG00000129351	ILF3	5760	2.40495711418261e-12	4.06616787616254e-09	0.000591098251275338	0.999396057858644	1.28398215072823e-05	19:10381598	rs144309607	chr19.4		19	10381598	19:10782398	3.9184e-09	19:10381598	2.83704494498906e-15	6959	6379	0.984829894449175	0.999869074928529	9673405	11671884	ENSG00000129351	ILF3	protein_coding	10654346	1	-272748	128052	-272748	11	3	11	9673405	11673063	1999658	12790
CD_DeLange_28067908_1	CD (DeLange, EUR)	IMD	Blood_eQTLGen	Blood_eQTLGen	Full_Blood	Bulk blood	ENSG00000130164	LDLR	5655	6.19343279918359e-17	4.06862314223974e-09	1.5222422373602e-08	0.999999546367046	4.34341907467602e-07	19:10381598	rs144309607	chr19.4		19	10381598	19:11137750	2.9431e-14	19:10381598	2.83704494498906e-15	6762	6199	0.945407098941364	0.999869074988622	10111882	12111444	ENSG00000130164	LDLR	protein_coding	11089463	1	-707865	48287	-707865	24	0	24	10111882	12111444	1999562	12797
CD_DeLange_28067908_1	CD (DeLange, EUR)	IMD	Blood_eQTLGen	Blood_eQTLGen	Full_Blood	Bulk blood	ENSG00000130733	YIPF2	5861	3.47367914481215e-17	4.06862493204784e-09	8.53772259334279e-09	0.999999987277264	1.16390092816615e-10	19:10381598	rs144309607	chr19.4		19	10381598	19:10876337	5.6377e-15	19:10381598	2.83704494498906e-15	7020	6449	0.97316233737	0.999869074926583	9925788	11925053	ENSG00000130733	YIPF2	protein_coding	10928639	-1	547041	52302	547041	19	0	19	9925788	11925053	1999265	12802
CD_DeLange_28067908_1	CD (DeLange, EUR)	IMD	Blood_eQTLGen	Blood_eQTLGen	Full_Blood	Bulk blood	ENSG00000130734	ATG4D	5699	9.73114239214012e-17	4.06862487107031e-09	2.39175210938546e-08	0.999999971795305	2.18547423531458e-10	19:10381598	rs144309607	chr19.4		19	10381598	19:10535028	8.2669e-14	19:10381598	2.83704494498906e-15	6862	6326	0.999821157522583	0.999869074934266	9548807	11548507	ENSG00000130734	ATG4D	protein_coding	10543904	1	-162306	-8876	-162306	5	0	5	9548807	11548507	1999700	12803
CD_DeLange_28067908_1	CD (DeLange, EUR)	IMD	Blood_eQTLGen	Blood_eQTLGen	Full_Blood	Bulk blood	ENSG00000130818	ZNF426	5955	4.6130440968457e-16	4.06862452522687e-09	1.13380910981145e-07	0.999999881694364	8.5610173897664e-10	19:10381598	rs144309607	chr19.4		19	10381598	19:9336452	1.6154e-12	19:10381598	2.83704494498906e-15	7180	6620	0.978883719231031	0.999869075047659	8579147	10533210	ENSG00000130818	ZNF426	protein_coding	9538645	-1	-842953	202193	-842953	44	6	44	8579147	10533210	1954063	12808
CD_DeLange_28067908_1	CD (DeLange, EUR)	IMD	Blood_eQTLGen	Blood_eQTLGen	Full_Blood	Bulk blood	ENSG00000161847	RAVER1	5893	6.05201023420132e-10	3.45632111285224e-09	0.148748293473146	0.849502446349779	0.00174925611555174	19:10381598	rs144309607	chr19.4		19	10381598	19:10321376	1.1388e-06	19:10381598	2.83704494498906e-15	6997	6538	0.903889550399138	0.999869074922617	9325450	11323909	ENSG00000161847	RAVER1	protein_coding	10333529	-1	-48069	12153	-48069	2	1	2	9325450	11323909	1998459	12829
CD_DeLange_28067908_1	CD (DeLange, EUR)	IMD	Blood_eQTLGen	Blood_eQTLGen	Full_Blood	Bulk blood	ENSG00000213339	QTRT1	5730	5.34950489084446e-11	4.01419570800403e-09	0.0131481886621681	0.986621733357099	0.000230073913041867	19:10381598	rs144309607	chr19.4		19	10381598	19:10745597	7.3336e-08	19:10381598	2.83704494498906e-15	6921	6347	0.986942114123951	0.999869074926877	9707740	11706379	ENSG00000213339	QTRT1	protein_coding	10701439	1	-319841	44158	-319841	12	1	12	9707740	11706379	1998639	12867
CD_DeLange_28067908_1	CD (DeLange, EUR)	IMD	Blood_eQTLGen	Blood_eQTLGen	Full_Blood	Bulk blood	ENSG00000267387	CTD-2240E14.4	5441	2.94275205945926e-14	4.14075413706834e-09	7.10674457688575e-06	0.999991890395793	9.98718845908139e-07	19:10381598	rs144309607	chr19.4		19	10381598	19:10090085	1.0404e-11	19:10381598	2.83704494498906e-15	5829	6585	0.999996664811178	0.982444063220718	9090571	11088079	ENSG00000267387	CTD-2240E14.4	lncRNA	10090377	-1	-291221	292	-291221	21	0	21	9090571	11088104	1997533	12888
CD_DeLange_28067908_1	CD (DeLange, EUR)	IMD	Blood_eQTLGen	Blood_eQTLGen	Full_Blood	Bulk blood	ENSG00000105401	CDC37	5844	1.84145283384542e-61	4.0683811260841e-09	4.52598320136106e-53	0.999939943248798	6.00526828336336e-05	19:10409838	rs12978105	chr19.4		19	10409838	19:10409838	2.8339e-59	19:10381598	2.83704494498906e-15	6967	6477	1.00000000000001	0.999869074929047	9405977	11405331	ENSG00000105401	CDC37	protein_coding	10403542	-1	-6296	-6296	21944	0	0	0	9405977	11405331	1999354	12756
CD_DeLange_28067908_1	CD (DeLange, EUR)	IMD	Blood_eQTLGen	Blood_eQTLGen	Full_Blood	Bulk blood	ENSG00000065989	PDE4A	5761	6.1792415120054e-64	4.06862496910915e-09	1.51875425567484e-55	0.99999999588519	4.61747765237986e-11	19:10421782	rs77376335	chr19.4		19	10421782	19:10421782	5.7249e-62	19:10381598	2.83704494498906e-15	6921	6393	1	0.999869074929185	9443325	11442905	ENSG00000065989	PDE4A	protein_coding	10420538	1	1244	1244	-38940	0	0	1	9443325	11442905	1999580	12721
CD_DeLange_28067908_1	CD (DeLange, EUR)	IMD	Blood_eQTLGen	Blood_eQTLGen	Full_Blood	Bulk blood	ENSG00000180739	S1PR5	5756	1.68673402709301e-88	4.06862496918622e-09	4.14571024110611e-80	0.999999995911878	1.94926058041523e-11	19:10524520	rs28580742	chr19.4		19	10524520	19:10524520	1.0013e-86	19:10381598	2.83704494498906e-15	6914	6380	0.999999999887025	0.999869074935359	9516262	11515190	ENSG00000180739	S1PR5	protein_coding	10517447	-1	-7073	-7073	135849	0	0	4	9515614	11515190	1999576	12848
CD_DeLange_28067908_1	CD (DeLange, EUR)	IMD	Blood_eQTLGen	Blood_eQTLGen	Full_Blood	Bulk blood	ENSG00000129355	CDKN2D	5656	1.02436669228104e-81	4.06862496507809e-09	2.51772207036467e-73	0.999999994902424	1.02894058095896e-09	19:10551099	rs8108051	chr19.4		19	10551099	19:10551099	3.7074e-80	19:10381598	2.83704494498906e-15	6828	6280	1.00000000000001	0.999869074934824	9567859	11567377	ENSG00000129355	CDKN2D	protein_coding	10568979	-1	17880	17880	187381	1	1	7	9567859	11567377	1999518	12793
CD_DeLange_28067908_1	CD (DeLange, EUR)	IMD	Blood_eQTLGen	Blood_eQTLGen	Full_Blood	Bulk blood	ENSG00000129347	KRI1	5637	2.10767559958656e-118	4.06862493535145e-09	5.1803142509386e-110	0.99999998757437	8.356989120466e-09	19:10568166	rs1465701	chr19.4		19	10568166	19:10568166	4.2704e-117	19:10381598	2.83704494498906e-15	6779	6271	1	0.999869074931073	9559611	11559417	ENSG00000129347	KRI1	protein_coding	10566010	-1	-2156	-2156	184412	0	0	6	9559611	11559417	1999806	12789
CD_DeLange_28067908_1	CD (DeLange, EUR)	IMD	Blood_eQTLGen	Blood_eQTLGen	Full_Blood	Bulk blood	ENSG00000129354	AP1M2	5661	1.56667611316391e-201	4.06862496905497e-09	3.85062796063022e-193	0.999999995884366	4.70370146474328e-11	19:10578293	rs73018643	chr19.4		19	10578293	19:10582332	1.2703e-200	19:10381598	2.83704494498906e-15	6831	6289	0.999999999999985	0.999869074932612	9580018	11579208	ENSG00000129354	AP1M2	protein_coding	10587312	-1	9019	4980	205714	0	0	8	9580018	11579208	1999190	12792
CD_DeLange_28067908_1	CD (DeLange, EUR)	IMD	Blood_eQTLGen	Blood_eQTLGen	Full_Blood	Bulk blood	ENSG00000129353	SLC44A2	5726	0	4.06862496389454e-09	0	0.999999994619657	1.31180794689746e-09	19:10580508	rs138295910	chr19.4		19	10580508	19:10527985	2.0880515548505e-308	19:10381598	2.83704494498906e-15	6911	6341	0.999999559526163	0.999869074933635	9623710	11623023	ENSG00000129353	SLC44A2	protein_coding	10625553	1	-45045	-97568	-243955	1	4	9	9623710	11623023	1999313	12791
CD_DeLange_28067908_1	CD (DeLange, EUR)	IMD	Blood_eQTLGen	Blood_eQTLGen	Full_Blood	Bulk blood	ENSG00000214212	C19orf38	5777	2.85468030329728e-18	4.06862495464342e-09	7.01632690960537e-10	0.999999990230023	4.99971657195127e-09	19:10671833	rs146795181	chr19.4		19	10671833	19:10836325	6.7698e-16	19:10381598	2.83704494498906e-15	6713	6472	0.999999682460811	0.999869072658489	9853396	11852975	ENSG00000214212	C19orf38	protein_coding	10848415	1	-176582	-12090	-466817	5	1	17	9853396	11852975	1999579	12870
CD_DeLange_28067908_1	CD (DeLange, EUR)	IMD	Blood_eQTLGen	Blood_eQTLGen	Full_Blood	Bulk blood	ENSG00000267100	ILF3-DT	5652	1.08778068785006e-240	4.06862497813227e-09	2.67358306354793e-232	0.999999995859412	7.198524418642e-11	19:10691525	rs79169271	chr19.4		19	10691525	19:10691525	9.6095e-252	19:10381598	2.83704494498906e-15	6566	6363	0.999999999999949	0.999869072668515	9652896	11652428	ENSG00000267100	ILF3-AS1	lncRNA	10653879	-1	-37646	-37646	272281	1	1	10	9652896	11652428	1999532	12882
CD_DeLange_28067908_1	CD (DeLange, EUR)	IMD	Blood_eQTLGen	Blood_eQTLGen	Full_Blood	Bulk blood	ENSG00000099203	TMED1	5867	6.00775296198293e-207	4.06862496194767e-09	1.47660523736955e-198	0.999999994291045	1.64035501468146e-09	19:10836325	rs140789286	chr19.4		19	10836325	19:10836325	1.215e-210	19:10381598	2.83704494498906e-15	7070	6467	1.00000000000001	0.999869074925126	9834503	11834174	ENSG00000099203	TMED1	protein_coding	10836212	-1	-113	-113	454614	0	0	15	9834503	11834174	1999671	12733
CD_DeLange_28067908_1	CD (DeLange, EUR)	IMD	Blood_eQTLGen	Blood_eQTLGen	Full_Blood	Bulk blood	ENSG00000142444	TIMM29	5866	4.11225692883567e-65	4.06862496680618e-09	1.01072400263297e-56	0.999999995823714	1.07658022366462e-10	19:10934855	rs36059375	chr19.4		19	10934855	19:10934855	5.2766e-63	19:10381598	2.83704494498906e-15	7046	6438	0.961047697874353	0.999869074958515	9931200	11930721	ENSG00000142444	C19orf52	protein_coding	10928811	1	6044	6044	-547213	0	0	20	9931200	11930721	1999521	12818
CD_DeLange_28067908_1	CD (DeLange, EUR)	IMD	Blood_eQTLGen	Blood_eQTLGen	Full_Blood	Bulk blood	ENSG00000142453	CARM1	5888	5.54929735878102e-115	4.06862496826378e-09	1.363924514865e-106	0.999999995895962	3.54388952135914e-11	19:10952370	rs78301016	chr19.4		19	10952370	19:10952370	7.254e-114	19:10381598	2.83704494498906e-15	7067	6487	1	0.999869074925253	9897307	11896667	ENSG00000142453	CARM1	protein_coding	10871553	1	80817	80817	-489955	2	2	18	9897307	11896667	1999360	12819
CD_DeLange_28067908_1	CD (DeLange, EUR)	IMD	Blood_eQTLGen	Blood_eQTLGen	Full_Blood	Bulk blood	ENSG00000127616	SMARCA4	5778	2.88143836862636e-84	4.0686249676642e-09	7.08209377799561e-76	0.999999995912702	1.86637799280448e-11	19:11015523	rs73013167	chr19.4		19	11015523	19:11015523	2.0366e-82	19:10381598	2.83704494498906e-15	6901	6341	0.999999999999469	0.999869074980057	10013169	12012682	ENSG00000127616	SMARCA4	protein_coding	10961030	1	54493	54493	-579432	1	1	21	10013169	12012682	1999513	12788
CD_DeLange_28067908_1	CD (DeLange, EUR)	IMD	Blood_eQTLGen	Blood_eQTLGen	Full_Blood	Bulk blood	ENSG00000161888	SPC24	5646	4.2758077016711e-30	4.06862496713461e-09	1.05092204813493e-21	0.99999999576255	1.6883009540278e-10	19:11154572	rs10402457	chr19.4		19	11154572	19:11154572	6.9601e-28	19:10381598	2.83704494498906e-15	6743	6187	0.999523077396131	0.999869074991545	10144436	12142512	ENSG00000161888	SPC24	protein_coding	11155782	-1	1210	1210	774184	0	0	25	10144436	12142512	1998076	12830
CD_DeLange_28067908_1	CD (DeLange, EUR)	IMD	Blood_eQTLGen	Blood_eQTLGen	Full_Blood	Bulk blood	ENSG00000267082	DOCK6-AS1	5226	4.08509789422785e-91	4.14072434338958e-09	9.86566005946396e-83	0.999999995827437	3.18425970080371e-11	19:11186682	rs12980879	chr19.4		19	11186682	19:11186682	8.6017e-94	19:10381598	2.83704494498906e-15	5606	6151	0.999999232687894	0.982459093055475	10210073	12209481	ENSG00000267082	CTC-510F12.2	lncRNA	11203628	1	-16946	-16946	-822030	1	1	27	10210073	12209481	1999408	12881
CD_DeLange_28067908_1	CD (DeLange, EUR)	IMD	Blood_eQTLGen	Blood_eQTLGen	Full_Blood	Bulk blood	ENSG00000267174	CTC-510F12.4	5229	0	4.14078777113443e-09	0	0.999999995794496	6.48900635677387e-11	19:11301192	rs420703	chr19.4		19	11301192	19:11256606	2.0880515548505e-308	19:10381598	2.83704494498906e-15	5609	6161	0.999999880719552	0.982458829283662	10312633	12310039	ENSG00000267174	CTC-510F12.4	lncRNA	11321327	-1	20135	64721	939729	0	2	30	10312633	12311192	1998559	12884
CD_DeLange_28067908_1	CD (DeLange, EUR)	IMD	Blood_eQTLGen	Blood_eQTLGen	Full_Blood	Bulk blood	ENSG00000105514	RAB3D	5577	4.95178963456231e-100	4.06874164028358e-09	1.21703220603494e-91	0.999999995900055	3.11928953640799e-11	19:11321225	rs651774	chr19.4		19	11321225	19:11321225	1.0381e-98	19:10381598	2.83704494498906e-15	6621	6136	1	0.99999999950288	10334489	12333464	ENSG00000105514	RAB3D	protein_coding	11339657	-1	18432	18432	958059	2	2	32	10334489	12333464	1998975	12765
CD_DeLange_28067908_1	CD (DeLange, EUR)	IMD	Blood_eQTLGen	Blood_eQTLGen	Full_Blood	Bulk blood	ENSG00000105518	TMEM205	5546	1.36116918059316e-258	4.0687416406275e-09	3.34543034490325e-250	0.999999995900112	3.11928953667147e-11	19:11321225	rs651774	chr19.4		19	11321225	19:11321225	2.7435e-258	19:10381598	2.83704494498906e-15	6573	6110	1	0.999999999501889	10345177	12342852	ENSG00000105518	TMEM205	protein_coding	11346268	-1	25043	25043	964670	3	3	33	10345177	12343728	1998551	12767
CD_DeLange_28067908_1	CD (DeLange, EUR)	IMD	Blood_eQTLGen	Blood_eQTLGen	Full_Blood	Bulk blood	ENSG00000105520	PLPPR2	5517	0	4.06875219462197e-09	1.94693962619381e-308	0.999999995900112	3.11929762786217e-11	19:11321225	rs651774	chr19.4		19	11321225	19:11321225	2.0880515548505e-308	19:10381598	2.83704494498906e-15	6532	6084	1	0.999999999502709	10360786	12359259	ENSG00000105520	DKFZP761J1410	protein_coding	11355432	1	-34207	-34207	-973834	5	5	35	10360786	12359259	1998473	12768
CD_DeLange_28067908_1	CD (DeLange, EUR)	IMD	Blood_eQTLGen	Blood_eQTLGen	Full_Blood	Bulk blood	ENSG00000130158	DOCK6	5590	1.32545479736059e-25	4.06862496785116e-09	3.25774629610711e-17	0.999999995900225	3.11502143290691e-11	19:11321225	rs651774	chr19.4		19	11321225	19:11321225	1.4431e-23	19:10381598	2.83704494498906e-15	6641	6140	0.999999869431159	0.99986907503727	10233918	12230489	ENSG00000130158	DOCK6	protein_coding	11262524	-1	-58701	-58701	880926	1	1	28	10230982	12230489	1999507	12796
CD_DeLange_28067908_1	CD (DeLange, EUR)	IMD	Blood_eQTLGen	Blood_eQTLGen	Full_Blood	Bulk blood	ENSG00000130167	TSPAN16	5583	2.52756166507199e-82	4.06868612976211e-09	6.2122306172022e-74	0.999999995900112	3.11924697942008e-11	19:11321225	rs651774	chr19.4		19	11321225	19:11321225	6.3724e-81	19:10381598	2.83704494498906e-15	6590	6165	1	0.99986907305703	10311647	12310039	ENSG00000130167	TSPAN16	protein_coding	11296160	1	25065	25065	-914562	0	0	29	10311647	12311192	1999545	12798
CD_DeLange_28067908_1	CD (DeLange, EUR)	IMD	Blood_eQTLGen	Blood_eQTLGen	Full_Blood	Bulk blood	ENSG00000173928	SWSAP1	5483	2.06620140676263e-67	5.12848630531468e-09	4.02887182119199e-59	0.999999994832194	3.93173985573209e-11	19:11321225	rs651774	chr19.4		19	11321225	19:11321225	5.7078e-66	19:10381598	2.83704494498906e-15	6474	6067	1	0.999999999362381	10378250	12375414	ENSG00000173928	SWSAP1	protein_coding	11374666	1	-53441	-53441	-993068	6	6	36	10376430	12375414	1998984	12841
CD_DeLange_28067908_1	CD (DeLange, EUR)	IMD	Blood_eQTLGen	Blood_eQTLGen	Full_Blood	Bulk blood	ENSG00000183401	CCDC159	5198	1.91282087056163e-150	4.06874164964307e-09	4.7012590806474e-142	0.999999995900055	3.11928954358341e-11	19:11321225	rs651774	chr19.4		19	11321225	19:11321225	5.6712e-152	19:10381598	2.83704494498906e-15	5637	6098	1	0.999999997301382	10350267	12346501	ENSG00000183401	CCDC159	protein_coding	11346519	1	-25294	-25294	-964921	4	4	34	10350267	12349021	1998754	12853
CD_DeLange_28067908_1	CD (DeLange, EUR)	IMD	Blood_eQTLGen	Blood_eQTLGen	Full_Blood	Bulk blood	ENSG00000187266	EPOR	5496	5.09818499683347e-208	5.1284863052692e-09	9.94091563674251e-200	0.999999994832194	3.93173985569723e-11	19:11321225	rs651774	chr19.4		19	11321225	19:11321225	1.6131e-207	19:10381598	2.83704494498906e-15	6494	6068	1	0.999999999370657	10381030	12380684	ENSG00000187266	EPOR	protein_coding	11384314	-1	63089	63089	1002716	8	8	38	10381030	12380684	1999654	12856
CD_DeLange_28067908_1	CD (DeLange, EUR)	IMD	Blood_eQTLGen	Blood_eQTLGen	Full_Blood	Bulk blood	ENSG00000178904	DPY19L3	6575	6.28003119481266e-150	3.25648232157397e-07	1.92847020097855e-143	0.999999669156293	5.19547584771899e-09	19:32434464	rs2868085	chr19.5		19	32434464	19:32434464	3.2159e-150	19:33262294	7.82540405406579e-13	7384	7256	1.00000000000001	0.999999976829414	31446180	33445612	ENSG00000178904	DPY19L3	protein_coding	32405770	1	28694	28694	856524	0	0	18	31446180	33445612	1999432	12845
CD_DeLange_28067908_1	CD (DeLange, EUR)	IMD	Blood_eQTLGen	Blood_eQTLGen	Full_Blood	Bulk blood	ENSG00000105185	PDCD5	6766	0	3.25648219054878e-07	0	0.999999666536552	7.81518267227036e-09	19:32581212	rs11084660	chr19.5		19	32581212	19:32581163	2.0880515548505e-308	19:33262294	7.82540405406579e-13	7589	7441	0.999999999999998	0.999999977371453	31584462	33584230	ENSG00000105185	PDCD5	protein_coding	32581190	1	22	-27	681104	0	0	17	31584462	33584230	1999768	12750
CD_DeLange_28067908_1	CD (DeLange, EUR)	IMD	Blood_eQTLGen	Blood_eQTLGen	Full_Blood	Bulk blood	ENSG00000105186	ANKRD27	6759	2.39023557793815e-271	3.25648214430544e-07	7.33992903634448e-265	0.999999668134988	6.21680062132635e-09	19:32671069	rs112762254	chr19.5		19	32671069	19:32671069	1.1943e-276	19:33262294	7.82540405406579e-13	7570	7430	1.00000000000002	0.999999976962984	31636848	33636519	ENSG00000105186	ANKRD27	protein_coding	32675180	-1	4111	4111	-587114	0	0	15	31636848	33636519	1999671	12751
CD_DeLange_28067908_1	CD (DeLange, EUR)	IMD	Blood_eQTLGen	Blood_eQTLGen	Full_Blood	Bulk blood	ENSG00000213965	NUDT19	6680	9.21304495411471e-18	3.25648217645683e-07	2.82913937118364e-11	0.999999672510416	1.81307554747323e-09	19:32730861	rs12327732	chr19.5		19	32730861	19:32730861	1.8784e-16	19:33262294	7.82540405406579e-13	7489	7405	0.936929460048844	0.999999975931148	31703082	33702865	ENSG00000213965	NUDT19	protein_coding	32691821	1	39040	39040	570473	3	3	13	31703082	33702865	1999783	12869
CD_DeLange_28067908_1	CD (DeLange, EUR)	IMD	Blood_eQTLGen	Blood_eQTLGen	Full_Blood	Bulk blood	ENSG00000121289	CEP89	7125	1.3677263237287e-110	3.25648234855045e-07	4.20001009895451e-104	0.999999671983144	2.36862445563236e-09	19:32875656	rs73041748	chr19.5		19	32875656	19:32875656	3.2448e-111	19:33262294	7.82540405406579e-13	8000	7808	0.999999962873206	0.999999977164047	31926380	33925170	ENSG00000121289	CEP89	protein_coding	32971958	-1	96302	96302	-290336	0	0	8	31926380	33925170	1998790	12780
CD_DeLange_28067908_1	CD (DeLange, EUR)	IMD	Blood_eQTLGen	Blood_eQTLGen	Full_Blood	Bulk blood	ENSG00000021488	SLC7A9	6995	2.11605154553351e-206	3.25648236033499e-07	6.49796503917538e-200	0.999999672632836	1.71893004069566e-09	19:32881368	rs11673360	chr19.5		19	32881368	19:32881368	6.2031e-207	19:33262294	7.82540405406579e-13	7862	7677	0.989980246820543	0.999999976456106	31850398	33849867	ENSG00000021488	SLC7A9	protein_coding	32869767	-1	-11601	-11601	-392527	0	0	9	31850398	33849867	1999469	12712
CD_DeLange_28067908_1	CD (DeLange, EUR)	IMD	Blood_eQTLGen	Blood_eQTLGen	Full_Blood	Bulk blood	ENSG00000131944	FAAP24	7197	0	3.25648235101176e-07	0	0.99999967292052	1.43122026743928e-09	19:32972339	rs11084686	chr19.5		19	32972339	19:32972152	2.0880515548505e-308	19:33262294	7.82540405406579e-13	8069	7855	0.999999999999944	0.999999977653707	31975266	33974735	ENSG00000131944	C19orf40	protein_coding	32972242	1	97	-90	290052	0	0	7	31975266	33974735	1999469	12812
CD_DeLange_28067908_1	CD (DeLange, EUR)	IMD	Blood_eQTLGen	Blood_eQTLGen	Full_Blood	Bulk blood	ENSG00000076650	GPATCH1	6681	1.01729983167045e-175	3.43176687921555e-07	2.96436068214014e-169	0.999999654996148	1.8271714033462e-09	19:32977504	rs35310199	chr19.5		19	32977504	19:32977504	1.0043e-177	19:33262294	7.82540405406579e-13	7129	7729	1	0.948922944504186	32105762	34105476	ENSG00000076650	GPATCH1	protein_coding	33081181	1	-103677	-103677	181113	1	1	5	32105762	34105476	1999714	12725
CD_DeLange_28067908_1	CD (DeLange, EUR)	IMD	Blood_eQTLGen	Blood_eQTLGen	Full_Blood	Bulk blood	ENSG00000131941	RHPN2	7103	1.14847823459631e-88	3.25648236000531e-07	3.526743681201e-82	0.999999672617914	1.73384488315336e-09	19:32977504	rs35310199	chr19.5		19	32977504	19:32977504	3.5564e-89	19:33262294	7.82540405406579e-13	7963	7752	1	0.999999978003444	32022224	34021203	ENSG00000131941	RHPN2	protein_coding	33064888	-1	87384	87384	-197406	0	0	6	32022224	34021203	1998979	12811
CD_DeLange_28067908_1	CD (DeLange, EUR)	IMD	Blood_eQTLGen	Blood_eQTLGen	Full_Blood	Bulk blood	ENSG00000166359	WDR88	7067	8.95167010362896e-35	3.25648242829962e-07	2.7488762330619e-28	0.999999670098586	4.25316495601532e-09	19:33161341	rs8113143	chr19.5		19	33161341	19:33161341	1.5146e-34	19:33262294	7.82540405406579e-13	7939	7725	1	0.999999977981309	32153960	34153824	ENSG00000166359	WDR88	protein_coding	33132114	1	29227	29227	130180	0	0	4	32153960	34153824	1999864	12832
CD_DeLange_28067908_1	CD (DeLange, EUR)	IMD	Blood_eQTLGen	Blood_eQTLGen	Full_Blood	Bulk blood	ENSG00000130876	SLC7A10	7005	7.92804175358439e-20	3.25648235645803e-07	2.43454079594216e-13	0.999999671347713	3.00380546792747e-09	19:33161450	rs11084710	chr19.5		19	33161450	19:33161450	1.5021e-19	19:33262294	7.82540405406579e-13	7867	7638	0.999999999765955	0.999999978804074	32217535	34217001	ENSG00000130876	SLC7A10	protein_coding	33225850	-1	64400	64400	-36444	3	3	0	32217535	34217001	1999466	12809
CD_DeLange_28067908_1	CD (DeLange, EUR)	IMD	Blood_eQTLGen	Blood_eQTLGen	Full_Blood	Bulk blood	ENSG00000130881	LRP3	7022	0	3.25648240452583e-07	0	0.999999671293548	3.05824545238671e-09	19:33161450	rs11084710	chr19.5		19	33161450	19:33161450	2.0880515548505e-308	19:33262294	7.82540405406579e-13	7886	7666	0.999999999999948	0.999999978437054	32192782	34192688	ENSG00000130881	LRP3	protein_coding	33194330	1	-32880	-32880	67964	2	2	1	32192782	34192688	1999906	12810
CD_DeLange_28067908_1	CD (DeLange, EUR)	IMD	Blood_eQTLGen	Blood_eQTLGen	Full_Blood	Bulk blood	ENSG00000168813	ZNF507	6508	2.31820688810811e-10	3.2541529153676e-07	0.000711874314229179	0.999284348132649	3.45190600953093e-06	19:33262294	rs62126620	chr19.5		19	33262294	19:32348665	1.7164e-09	19:33262294	7.82540405406579e-13	7313	7195	0.9999095068191	0.999999976670333	31366642	33366492	ENSG00000168813	ZNF507	protein_coding	32345610	1	916684	3055	916684	20	0	20	31366642	33366492	1999850	12835
CD_DeLange_28067908_1	CD (DeLange, EUR)	IMD	Blood_eQTLGen	Blood_eQTLGen	Full_Blood	Bulk blood	ENSG00000153879	CEBPG	6957	5.08405107377857e-21	3.25648230162128e-07	1.5612089748811e-14	0.999999669950076	4.40168149300494e-09	19:33341210	rs181905656	chr19.5		19	33341210	19:33335850	1.35e-20	19:33262294	7.82540405406579e-13	7811	7581	0.99994997982306	0.999999978956764	32378014	34377871	ENSG00000153879	CEBPG	protein_coding	33373709	1	-32499	-37859	-111415	0	0	5	32378014	34377871	1999857	12824
CD_DeLange_28067908_1	CD (DeLange, EUR)	IMD	Blood_eQTLGen	Blood_eQTLGen	Full_Blood	Bulk blood	ENSG00000124299	PEPD	6940	2.13275154440383e-85	3.25648230198651e-07	6.54924744842568e-79	0.999999670046262	4.30550390811595e-09	19:33386049	rs11672697	chr19.5		19	33386049	19:33386049	1.0112e-85	19:33262294	7.82540405406579e-13	7816	7570	0.999999999970249	0.999999978664369	32454458	34454036	ENSG00000124299	PEPD	protein_coding	33521791	-1	135742	135742	259497	0	0	6	32454458	34454036	1999578	12781
CD_DeLange_28067908_1	CD (DeLange, EUR)	IMD	Blood_eQTLGen	Blood_eQTLGen	Full_Blood	Bulk blood	ENSG00000245848	CEBPA	6986	3.90544168770742e-31	3.25648231183394e-07	1.19928193547821e-24	0.999999672781453	1.57032014447214e-09	19:33389094	rs3786893	chr19.5		19	33389094	19:33389094	1.304e-30	19:33262294	7.82540405406579e-13	7852	7598	0.995157996551285	0.999999979431152	32302159	34298849	ENSG00000245848	CEBPA	protein_coding	33302534	-1	-86560	-86560	40240	2	2	3	32301681	34298849	1997168	12878
CD_DeLange_28067908_1	CD (DeLange, EUR)	IMD	Blood_eQTLGen	Blood_eQTLGen	Full_Blood	Bulk blood	ENSG00000153885	KCTD15	6896	4.55449143308822e-115	3.25648229532848e-07	1.39859195409782e-108	0.999999671487782	2.86398822598786e-09	19:33828568	rs12979082	chr19.5		19	33828568	19:33828568	2.7403e-116	19:33262294	7.82540405406579e-13	7800	7557	0.999999999999995	0.99999997755452	32805934	34805439	ENSG00000153885	KCTD15	protein_coding	33796870	1	31698	31698	-534576	0	0	9	32805934	34805439	1999505	12825
CD_DeLange_28067908_1	CD (DeLange, EUR)	IMD	Blood_eQTLGen	Blood_eQTLGen	Full_Blood	Bulk blood	ENSG00000257103	LSM14A	6651	3.001919027638e-162	3.25648167135865e-07	9.21828445050983e-156	0.999999469198228	2.05153620902265e-07	19:34205481	rs3119817	chr19.5		19	34205481	19:34205481	4.4839e-163	19:33262294	7.82540405406579e-13	7597	7341	0.994811765592535	0.999999977902302	33201113	35200616	ENSG00000257103	LSM14A	protein_coding	34172504	1	32977	32977	-910210	0	0	10	33201113	35200616	1999503	12879
CD_DeLange_28067908_1	CD (DeLange, EUR)	IMD	Blood_eQTLGen	Blood_eQTLGen	Full_Blood	Bulk blood	ENSG00000105373	NOP53	6137	1.94693962619381e-308	4.16247125942732e-06	1.94693962651747e-308	0.999995819000888	1.8527827882581e-08	19:47753725	rs10422531	chr19.6		19	47753725	19:47740252	2.0880515548505e-308	19:48703417	2.11970470597344e-11	7279	6799	0.999999999999975	0.99999968442987	46751870	48751247	ENSG00000105373	GLTSCR2	protein_coding	47745546	1	8179	-5294	957871	0	0	41	46751870	48751247	1999377	12753
CD_DeLange_28067908_1	CD (DeLange, EUR)	IMD	Blood_eQTLGen	Blood_eQTLGen	Full_Blood	Bulk blood	ENSG00000178980	SELENOW	6118	1.94693983152637e-308	4.16247107365558e-06	1.99626890680461e-308	0.999995819996325	1.75326571787717e-08	19:47765060	rs4638703	chr19.6		19	47765060	19:47758822	2.0880515548505e-308	19:48703417	2.11970470597344e-11	7264	6782	1	0.999999684735728	46781814	48781610	ENSG00000178980	SEPW1	protein_coding	47778703	1	-13643	-19881	924714	1	1	39	46781814	48781610	1999796	12846
CD_DeLange_28067908_1	CD (DeLange, EUR)	IMD	Blood_eQTLGen	Blood_eQTLGen	Full_Blood	Bulk blood	ENSG00000105507	CABP5	6483	2.7212256211383e-85	4.16247025027888e-06	6.53749825082778e-80	0.999995802149329	3.53804133862229e-08	19:48044090	rs35637404	chr19.6		19	48044090	19:48044090	4.3057e-87	19:48703417	2.11970470597344e-11	7706	7167	0.999999999999989	0.999999675263192	47037209	49036946	ENSG00000105507	CABP5	protein_coding	48044079	-1	-11	-11	-659338	0	0	33	47037039	49036946	1999907	12764
CD_DeLange_28067908_1	CD (DeLange, EUR)	IMD	Blood_eQTLGen	Blood_eQTLGen	Full_Blood	Bulk blood	ENSG00000105499	PLA2G4C	6537	0	4.16247023638082e-06	0	0.999995819553631	1.79762619587925e-08	19:48108363	rs434371	chr19.6		19	48108363	19:48100380	2.0880515548505e-308	19:48703417	2.11970470597344e-11	7776	7222	1	0.999999681160829	47079920	49079027	ENSG00000105499	PLA2G4C	protein_coding	48110817	-1	2454	10437	-592600	0	0	31	47079920	49079027	1999107	12763
CD_DeLange_28067908_1	CD (DeLange, EUR)	IMD	Blood_eQTLGen	Blood_eQTLGen	Full_Blood	Bulk blood	ENSG00000105486	LIG1	6632	5.47886273565868e-196	4.16246990305453e-06	1.31624731166592e-190	0.999995817363008	2.01671127236892e-08	19:48108557	rs7247456	chr19.6		19	48108557	19:48108557	5.1905e-198	19:48703417	2.11970470597344e-11	7899	7298	1.00000000000001	0.999999731002793	47143955	49142749	ENSG00000105486	LIG1	protein_coding	48170344	-1	61787	61787	-533073	3	3	28	47143955	49142749	1998794	12762
CD_DeLange_28067908_1	CD (DeLange, EUR)	IMD	Blood_eQTLGen	Blood_eQTLGen	Full_Blood	Bulk blood	ENSG00000105483	CARD8	6841	0	4.16246968361292e-06	0	0.999995797029634	4.05005050933009e-08	19:48218212	rs1064791	chr19.6		19	48218212	19:48198962	2.0880515548505e-308	19:48703417	2.11970470597344e-11	8124	7527	1	0.999999733814447	47218657	49218304	ENSG00000105483	CARD8	protein_coding	48255912	-1	37700	56950	-447505	1	2	24	47218657	49218304	1999647	12761
CD_DeLange_28067908_1	CD (DeLange, EUR)	IMD	Blood_eQTLGen	Blood_eQTLGen	Full_Blood	Bulk blood	ENSG00000268001	CARD8-AS1	6535	4.09868685956156e-184	4.16247031073166e-06	9.84672406087035e-179	0.999995802628005	3.49016948111542e-08	19:48255488	rs9676826	chr19.6		19	48255488	19:48255449	2.4272e-188	19:48703417	2.11970470597344e-11	7111	7638	0.99999999999998	0.999999560709061	47256972	49256673	ENSG00000268001	CTC-241F20.3	lncRNA	48255675	1	-187	-226	447742	0	0	25	47256972	49256673	1999701	12891
CD_DeLange_28067908_1	CD (DeLange, EUR)	IMD	Blood_eQTLGen	Blood_eQTLGen	Full_Blood	Bulk blood	ENSG00000105479	ODAD1	6950	5.27244153759521e-81	4.16246959106982e-06	1.26665655808427e-75	0.999995802207991	3.5322411244077e-08	19:48304873	rs10409472	chr19.6		19	48304873	19:48304873	3.4134e-82	19:48703417	2.11970470597344e-11	8223	7638	0.988774856738852	0.99999973175555	47309432	49309146	ENSG00000105479	CCDC114	protein_coding	48321971	-1	17098	17098	-381446	0	0	21	47309432	49309146	1999714	12760
CD_DeLange_28067908_1	CD (DeLange, EUR)	IMD	Blood_eQTLGen	Blood_eQTLGen	Full_Blood	Bulk blood	ENSG00000142227	EMP3	6960	1.89688969404825e-27	4.16246947320251e-06	4.55710653716496e-22	0.999995777525794	6.00047353476857e-08	19:48335944	rs8102550	chr19.6		19	48335944	19:48335944	2.0458e-28	19:48703417	2.11970470597344e-11	8238	7645	0.97907651007352	0.999999733123215	47326065	49325655	ENSG00000142227	EMP3	protein_coding	48325552	1	10392	10392	377865	0	0	20	47326065	49325655	1999590	12815
CD_DeLange_28067908_1	CD (DeLange, EUR)	IMD	Blood_eQTLGen	Blood_eQTLGen	Full_Blood	Bulk blood	ENSG00000161558	TMEM143	6916	1.56428072961995e-52	4.16246953901158e-06	3.75804343792783e-47	0.999995783286332	5.42441268934544e-08	19:48347421	rs275583	chr19.6		19	48347421	19:48347421	2.0321e-53	19:48703417	2.11970470597344e-11	8190	7613	0.999999999999996	0.999999729921576	47348484	49348166	ENSG00000161558	TMEM143	protein_coding	48363940	-1	16519	16519	-339477	0	0	19	47348451	49348166	1999715	12827
CD_DeLange_28067908_1	CD (DeLange, EUR)	IMD	Blood_eQTLGen	Blood_eQTLGen	Full_Blood	Bulk blood	ENSG00000105464	GRIN2D	6955	3.0611259673031e-13	4.16246914546368e-06	7.35407936246245e-08	0.999995712798973	5.11907834373799e-08	19:48382350	rs275845	chr19.6		19	48382350	19:48383987	1.8894e-13	19:48703417	2.11970470597344e-11	8208	7663	0.997266803242447	0.999999727512199	47420208	49419739	ENSG00000105464	GRIN2D	protein_coding	48393668	1	-11318	-9681	309749	1	1	17	47420208	49419739	1999531	12759
CD_DeLange_28067908_1	CD (DeLange, EUR)	IMD	Blood_eQTLGen	Blood_eQTLGen	Full_Blood	Bulk blood	ENSG00000105447	GRWD1	6896	3.14084433794001e-236	4.16246937399443e-06	7.54559558902626e-231	0.999995770699874	6.68307854258042e-08	19:48448622	rs1799273	chr19.6		19	48448622	19:48448622	4.9158e-239	19:48703417	2.11970470597344e-11	8146	7608	0.999017922258912	0.999999725674411	47453351	49451099	ENSG00000105447	GRWD1	protein_coding	48445983	1	2639	2639	257434	0	0	16	47452382	49451099	1998717	12758
CD_DeLange_28067908_1	CD (DeLange, EUR)	IMD	Blood_eQTLGen	Blood_eQTLGen	Full_Blood	Bulk blood	ENSG00000105443	CYTH2	6921	1.78596600896091e-116	4.16246955828196e-06	4.29062243874543e-111	0.999995811612581	2.59178536714886e-08	19:48468898	rs2241352	chr19.6		19	48468898	19:48468898	3.5726e-118	19:48703417	2.11970470597344e-11	8181	7643	0.999999999999988	0.99999972181193	47476896	49475532	ENSG00000105443	CYTH2	protein_coding	48469369	1	-471	-471	234048	0	0	13	47476896	49475532	1998636	12757
CD_DeLange_28067908_1	CD (DeLange, EUR)	IMD	Blood_eQTLGen	Blood_eQTLGen	Full_Blood	Bulk blood	ENSG00000142235	LMTK3	6924	7.77897025535957e-29	4.16246954515599e-06	1.86882748283571e-23	0.999995786885372	5.06450790888844e-08	19:48504492	rs79573849	chr19.6		19	48504492	19:48504492	5.1643e-30	19:48703417	2.11970470597344e-11	8172	7654	1	0.999999720308944	47500321	49498242	ENSG00000142235	LMTK3	protein_coding	48511835	-1	7343	7343	-191582	0	0	12	47500321	49498242	1997921	12817
CD_DeLange_28067908_1	CD (DeLange, EUR)	IMD	Blood_eQTLGen	Blood_eQTLGen	Full_Blood	Bulk blood	ENSG00000232871	SEC1P	6448	5.98563486929343e-82	4.16246756112892e-06	1.43799548662528e-76	0.999995772554752	6.49776791548318e-08	19:48609726	rs63249961	chr19.6		19	48609726	19:48609726	3.6818e-85	19:48703417	2.11970470597344e-11	7091	7642	0.906787270501511	0.999999551880641	47659863	49658964	ENSG00000232871	SEC1P	transcribed_unitary_pseudogene	48673174	1	-63448	-63448	30243	7	7	1	47659834	49658964	1999130	12875
CD_DeLange_28067908_1	CD (DeLange, EUR)	IMD	Blood_eQTLGen	Blood_eQTLGen	Full_Blood	Bulk blood	ENSG00000063176	SPHK2	6969	7.67931943763278e-86	4.16246612702591e-06	1.84488838778478e-80	0.999995569992258	2.67541624118412e-07	19:48635029	rs386551	chr19.6		19	48635029	19:48645524	6.1518e-87	19:48703417	2.11970470597344e-11	8289	7700	1	0.999999725880065	47625161	49624815	ENSG00000063176	SPHK2	protein_coding	48619506	1	15523	26018	83911	1	2	6	47625161	49624815	1999654	12714
CD_DeLange_28067908_1	CD (DeLange, EUR)	IMD	Blood_eQTLGen	Blood_eQTLGen	Full_Blood	Bulk blood	ENSG00000063180	CA11	6607	5.54833429586421e-44	4.16246699485936e-06	1.33293795494389e-38	0.999995664620703	1.72912309127458e-07	19:48637552	rs8102492	chr19.6		19	48637552	19:48637552	2.7485e-45	19:48703417	2.11970470597344e-11	7359	7681	1	0.999999583804849	47642312	49641314	ENSG00000063180	CA11	protein_coding	48646187	-1	8635	8635	-57230	0	0	3	47642312	49641314	1999002	12715
CD_DeLange_28067908_1	CD (DeLange, EUR)	IMD	Blood_eQTLGen	Blood_eQTLGen	Full_Blood	Bulk blood	ENSG00000182324	KCNJ14	6912	1.49722648262146e-08	4.14745189684727e-06	0.00359695176169314	0.996387938113321	1.09477008247019e-05	19:48703205	rs681343	chr19.6		19	48703205	19:48473692	2.2944e-08	19:48703417	2.11970470597344e-11	8159	7628	0.995258634091983	0.99999972362588	47461050	49460422	ENSG00000182324	KCNJ14	protein_coding	48455574	1	247631	18118	247843	15	2	15	47461050	49460730	1999680	12851
CD_DeLange_28067908_1	CD (DeLange, EUR)	IMD	Blood_eQTLGen	Blood_eQTLGen	Full_Blood	Bulk blood	ENSG00000105516	DBP	6568	8.12477103118362e-08	4.04449086568079e-06	0.0195190390397134	0.971635238470273	0.00884159675143865	19:48703417	rs601338	chr19.6		19	48703417	19:48650105	1.0185e-07	19:48703417	2.11970470597344e-11	7267	7695	0.991478540008431	0.9999995623189	47634299	49633604	ENSG00000105516	DBP	protein_coding	48637379	-1	-66038	-12726	-66038	4	1	4	47634299	49633604	1999305	12766
CD_DeLange_28067908_1	CD (DeLange, EUR)	IMD	Blood_eQTLGen	Blood_eQTLGen	Full_Blood	Bulk blood	ENSG00000260366	CTD-2639E6.4	5577	5.04717218916791e-09	4.16049904746831e-06	0.00121163037796384	0.998774511077033	9.69299878332652e-06	19:48703417	rs601338	chr19.6		19	48703417	19:48900308	1.6289e-08	19:48703417	2.11970470597344e-11	5920	7292	0.926203715627859	0.999219259117533	47959749	49926269	ENSG00000260366	CTD-2639E6.4	lncRNA	48926171	1	-222754	-25863	-222754	12	2	12	47959749	49926269	1966520	12880
CD_DeLange_28067908_1	CD (DeLange, EUR)	IMD	Blood_eQTLGen	Blood_eQTLGen	Full_Blood	Bulk blood	ENSG00000268093	AC022154.7	6105	1.18978476271442e-07	4.03723064548017e-06	0.0285835134122144	0.969905493475095	0.00150683690356895	19:48703417	rs601338	chr19.6		19	48703417	19:48624233	1.8283e-07	19:48703417	2.11970470597344e-11	6512	7698	0.998786940043284	0.999999374721648	47621790	49621670	ENSG00000268093	AC022154.7	lncRNA	48623858	-1	-79559	-375	-79559	5	0	5	47621790	49621670	1999880	12892
CD_DeLange_28067908_1	CD (DeLange, EUR)	IMD	Blood_eQTLGen	Blood_eQTLGen	Full_Blood	Bulk blood	ENSG00000268583	CTC-453G23.8	5958	1.30738115473942e-08	4.15234452379255e-06	0.00313841566106865	0.99678514920458	7.22697160152371e-05	19:48703417	rs601338	chr19.6		19	48703417	19:48199588	6.2047e-08	19:48703417	2.11970470597344e-11	6318	7488	0.965650189148534	0.999219819854596	47211164	49205724	ENSG00000268583	CTC-453G23.8	lncRNA	48204099	1	499318	-4511	499318	26	0	26	47211164	49206007	1994843	12893
CD_DeLange_28067908_1	CD (DeLange, EUR)	IMD	Blood_eQTLGen	Blood_eQTLGen	Full_Blood	Bulk blood	ENSG00000269656	NOP53-AS1	5962	4.68239090032999e-10	4.1619975237519e-06	0.000112490170184476	0.999881937239953	1.41012409858206e-06	19:48703417	rs601338	chr19.6		19	48703417	19:47758229	1.5416e-10	19:48703417	2.11970470597344e-11	6763	6806	0.970992910796908	0.999999585847415	46763367	48762562	ENSG00000269656	CTD-2571L23.6	lncRNA	47778402	-1	-925015	20173	-925015	40	0	40	46763367	48762562	1999195	12894
CD_DeLange_28067908_1	CD (DeLange, EUR)	IMD	Blood_eQTLGen	Blood_eQTLGen	Full_Blood	Bulk blood	ENSG00000142233	NTN5	6919	8.24565630219269e-192	6.57722003778938e-07	1.98094588546346e-186	0.15632453560411	0.843674806673904	19:48704461	rs569970	chr19.6		19	48704461	19:48704461	4.3518e-193	19:48703417	2.11970470597344e-11	8245	7633	1	0.999999732129708	47667288	49665763	ENSG00000142233	NTN5	protein_coding	48673017	-1	-31444	-31444	-30400	2	2	2	47667288	49667113	1999825	12816
CD_DeLange_28067908_1	CD (DeLange, EUR)	IMD	Blood_eQTLGen	Blood_eQTLGen	Full_Blood	Bulk blood	ENSG00000176909	MAMSTR	6867	9.32017128794124e-09	4.15273713859255e-06	0.00223916022447428	0.997690095497397	6.65822208181411e-05	19:48711213	rs281380	chr19.6		19	48711213	19:48712045	2.4166e-09	19:48703417	2.11970470597344e-11	8217	7587	0.999477127106905	0.999999727260633	47716636	49716129	ENSG00000176909	MAMSTR	protein_coding	48719725	-1	8512	7680	16308	0	0	0	47716636	49716129	1999493	12844
CD_DeLange_28067908_1	CD (DeLange, EUR)	IMD	Blood_eQTLGen	Blood_eQTLGen	Full_Blood	Bulk blood	ENSG00000105552	BCAT2	6748	7.40223397928648e-176	4.16233384047076e-06	1.77837802478363e-170	0.999995819390434	1.82757238072778e-08	19:48798620	rs493841	chr19.6		19	48798620	19:48798620	7.8627e-178	19:48703417	2.11970470597344e-11	8069	7472	1	0.999999726463055	47803075	49802941	ENSG00000105552	BCAT2	protein_coding	48811029	-1	12409	12409	107612	1	1	5	47803075	49802941	1999866	12769
CD_DeLange_28067908_1	CD (DeLange, EUR)	IMD	Blood_eQTLGen	Blood_eQTLGen	Full_Blood	Bulk blood	ENSG00000087076	HSD17B14	6700	0	4.16233390643756e-06	0	0.999995813991298	2.36748240079305e-08	19:48835841	rs8110220	chr19.6		19	48835841	19:48835841	2.0880515548505e-308	19:48703417	2.11970470597344e-11	8028	7412	1	0.99999972951482	47825037	49824033	ENSG00000087076	HSD17B14	protein_coding	48836491	-1	650	650	133074	0	0	6	47825037	49824033	1998996	12729
CD_DeLange_28067908_1	CD (DeLange, EUR)	IMD	Blood_eQTLGen	Blood_eQTLGen	Full_Blood	Bulk blood	ENSG00000105559	PLEKHA4	6555	3.21577928425584e-39	4.1623348086606e-06	7.72587013979366e-34	0.999995813329942	2.43352562076186e-08	19:48838888	rs55869333	chr19.6		19	48838888	19:48838888	4.5726e-40	19:48703417	2.11970470597344e-11	7862	7276	0.999999999678313	0.999999724022753	47852867	49852583	ENSG00000105559	PLEKHA4	protein_coding	48868617	-1	29729	29729	165200	0	0	7	47852867	49852583	1999716	12771
CD_DeLange_28067908_1	CD (DeLange, EUR)	IMD	Blood_eQTLGen	Blood_eQTLGen	Full_Blood	Bulk blood	ENSG00000087074	PPP1R15A	6538	3.78691019860694e-180	4.16233479359785e-06	9.0980045669931e-175	0.999995747684355	8.99808327916439e-08	19:48875071	rs595474	chr19.6		19	48875071	19:48875071	1.5439e-182	19:48703417	2.11970470597344e-11	7838	7257	0.999999999999987	0.999999726810683	47874262	49873768	ENSG00000087074	PPP1R15A	protein_coding	48872421	1	2650	2650	-169004	0	0	8	47874262	49873768	1999506	12728
CD_DeLange_28067908_1	CD (DeLange, EUR)	IMD	Blood_eQTLGen	Blood_eQTLGen	Full_Blood	Bulk blood	ENSG00000235191	NUCB1-AS1	5718	2.22491775645226e-46	4.16233866151186e-06	5.34533256089311e-41	0.999995811582753	2.60785794061932e-08	19:48896731	rs73061695	chr19.6		19	48896731	19:48896731	8.4388e-48	19:48703417	2.11970470597344e-11	6088	7254	0.999819244997735	0.999998925661224	47959749	49914781	ENSG00000235191	NUCB1-AS1	lncRNA	48918926	-1	22195	22195	215509	2	2	11	47959749	49914781	1955032	12876
CD_DeLange_28067908_1	CD (DeLange, EUR)	IMD	Blood_eQTLGen	Blood_eQTLGen	Full_Blood	Bulk blood	ENSG00000104805	NUCB1	6491	0	4.16233508150289e-06	0	0.99999573025709	1.07407893463965e-07	19:48900420	rs3745697	chr19.6		19	48900420	19:48858514	2.0880515548505e-308	19:48703417	2.11970470597344e-11	7771	7242	0.999999779007893	0.999999705642063	47959369	49911635	ENSG00000104805	NUCB1	protein_coding	48900312	1	108	-41798	-196895	0	3	10	47923925	49911635	1987710	12743
CD_DeLange_28067908_1	CD (DeLange, EUR)	IMD	Blood_eQTLGen	Blood_eQTLGen	Full_Blood	Bulk blood	ENSG00000104808	DHDH	6600	1.05911068861063e-77	4.16232758143486e-06	2.54450008536308e-72	0.999993953441395	1.88423101117236e-06	19:48937572	rs76835332	chr19.6		19	48937572	19:48937572	2.4693e-79	19:48703417	2.11970470597344e-11	7895	7351	0.999999999999983	0.999999714912715	47959369	49938590	ENSG00000104808	DHDH	protein_coding	48933699	1	3873	3873	-230282	0	0	13	47945864	49939138	1993274	12744
CD_DeLange_28067908_1	CD (DeLange, EUR)	IMD	Blood_eQTLGen	Blood_eQTLGen	Full_Blood	Bulk blood	ENSG00000087088	BAX	6652	3.08283839869306e-196	4.16233525540371e-06	7.40648047977095e-191	0.999995810055419	2.76093273645911e-08	19:48953783	rs11668424	chr19.6		19	48953783	19:48953783	2.7606e-198	19:48703417	2.11970470597344e-11	7946	7415	0.999999894274267	0.999999711513794	47959369	49958190	ENSG00000087088	BAX	protein_coding	48954875	1	-1092	-1092	-251458	0	0	14	47958869	49958190	1999321	12730
CD_DeLange_28067908_1	CD (DeLange, EUR)	IMD	Blood_eQTLGen	Blood_eQTLGen	Full_Blood	Bulk blood	ENSG00000104812	GYS1	6675	8.92768424187353e-56	4.16233520432597e-06	2.14486490651174e-50	0.999995795805189	4.18596098753951e-08	19:48993529	rs3810176	chr19.6		19	48993529	19:48993529	8.4712e-57	19:48703417	2.11970470597344e-11	7960	7430	0.999998201054929	0.999999712859971	47980893	49980284	ENSG00000104812	GYS1	protein_coding	48993309	-1	-220	-220	289892	0	0	17	47980893	49980284	1999391	12745
CD_DeLange_28067908_1	CD (DeLange, EUR)	IMD	Blood_eQTLGen	Blood_eQTLGen	Full_Blood	Bulk blood	ENSG00000183207	RUVBL2	6277	3.35468002723569e-65	4.16233584814246e-06	8.05957532594718e-60	0.999995797660423	4.00037380390885e-08	19:48993529	rs3810176	chr19.6		19	48993529	19:48993529	6.842e-67	19:48703417	2.11970470597344e-11	6986	7391	0.998940934913739	0.999999562575641	48004749	50004410	ENSG00000183207	RUVBL2	protein_coding	48993887	1	-358	-358	-290470	0	0	18	48004749	50004410	1999661	12852
CD_DeLange_28067908_1	CD (DeLange, EUR)	IMD	Blood_eQTLGen	Blood_eQTLGen	Full_Blood	Bulk blood	ENSG00000221916	C19orf73	6168	2.41920608613913e-18	4.16233521530519e-06	5.81211218557609e-13	0.999995798706479	3.89577240282869e-08	19:49080914	rs76266387	chr19.6		19	49080914	19:49118707	4.1461e-19	19:48703417	2.11970470597344e-11	7387	6926	0.919525227497161	0.99999970286548	48118954	50091057	ENSG00000221916	C19orf73	protein_coding	49119143	-1	38229	436	415726	2	0	32	48118954	50095865	1976911	12871
CD_DeLange_28067908_1	CD (DeLange, EUR)	IMD	Blood_eQTLGen	Blood_eQTLGen	Full_Blood	Bulk blood	ENSG00000130529	TRPM4	6007	1.67321955092988e-187	4.16233534653546e-06	4.01988887095187e-182	0.999995818047514	1.96171482364055e-08	19:49197714	rs12151119	chr19.6		19	49197714	19:49197714	1.4161e-189	19:48703417	2.11970470597344e-11	7229	6745	0.999999999999974	0.999999716449025	48185111	50184778	ENSG00000130529	TRPM4	protein_coding	49157792	1	39922	39922	-454375	0	0	35	48185111	50184778	1999667	12801
CD_DeLange_28067908_1	CD (DeLange, EUR)	IMD	Blood_eQTLGen	Blood_eQTLGen	Full_Blood	Bulk blood	ENSG00000063127	SLC6A16	6047	7.16042103965912e-97	4.16233540676671e-06	1.72028210130378e-91	0.999995818675006	1.89896016049032e-08	19:49327989	rs181344	chr19.6		19	49327989	19:49327989	2.884e-98	19:48703417	2.11970470597344e-11	7194	6789	0.99997208803205	0.999999718491281	48307650	50306503	ENSG00000063127	SLC6A16	protein_coding	49325191	-1	-2798	-2798	621774	0	0	36	48307650	50306503	1998853	12713
CD_DeLange_28067908_1	CD (DeLange, EUR)	IMD	Blood_eQTLGen	Blood_eQTLGen	Full_Blood	Bulk blood	ENSG00000104894	CD37	6017	0	4.16233532806138e-06	0	0.999995795728721	4.19359224361665e-08	19:49381238	rs10412811	chr19.6		19	49381238	19:49305637	2.0880515548505e-308	19:48703417	2.11970470597344e-11	7160	6766	0.999989600827493	0.999999717538687	48339569	50338780	ENSG00000104894	CD37	protein_coding	49335406	1	45832	-29769	-631989	4	1	37	48339569	50338780	1999211	12748
CD_DeLange_28067908_1	CD (DeLange, EUR)	IMD	Blood_eQTLGen	Blood_eQTLGen	Full_Blood	Bulk blood	ENSG00000104872	PIH1D1	6007	9.68182226698931e-143	4.16233509029713e-06	2.32604551952474e-137	0.99999572584515	1.11819765410242e-07	19:49451550	rs2293012	chr19.6		19	49451550	19:49451550	5.2704e-144	19:48703417	2.11970470597344e-11	7168	6755	1	0.999999714952289	48449994	50449882	ENSG00000104872	PIH1D1	protein_coding	49451814	-1	264	264	748397	0	0	44	48449994	50449882	1999888	12747
CD_DeLange_28067908_1	CD (DeLange, EUR)	IMD	Blood_eQTLGen	Blood_eQTLGen	Full_Blood	Bulk blood	ENSG00000161618	ALDH16A1	5676	0	4.16233632742878e-06	0	0.999995750429482	8.7234220235099e-08	19:49465033	rs2914664	chr19.6		19	49465033	19:49442593	2.0880515548505e-308	19:48703417	2.11970470597344e-11	6331	6761	1	0.999999442515607	48464532	50462015	ENSG00000161618	ALDH16A1	protein_coding	49453225	1	11808	-10632	-749808	1	1	45	48463085	50462015	1998930	12828
CD_DeLange_28067908_1	CD (DeLange, EUR)	IMD	Blood_eQTLGen	Blood_eQTLGen	Full_Blood	Bulk blood	ENSG00000142541	RPL13A	6019	4.80045703073646e-179	4.1623354467863e-06	1.15330369675488e-173	0.999995797648486	4.0016078559963e-08	19:49487208	rs76687611	chr19.6		19	49487208	19:49487208	2.9947e-183	19:48703417	2.11970470597344e-11	7180	6792	1.00000000000002	0.999999695706701	48490292	50489795	ENSG00000142541	RPL13A	protein_coding	49487608	1	-400	-400	-784191	0	0	49	48490292	50489795	1999503	12821
CD_DeLange_28067908_1	CD (DeLange, EUR)	IMD	Blood_eQTLGen	Blood_eQTLGen	Full_Blood	Bulk blood	ENSG00000090554	FLT3LG	6021	7.10205804740169e-11	4.16226405472971e-06	1.70626043357866e-05	0.999978657118264	1.1794232628326e-07	19:49502415	rs2878354	chr19.6		19	49502415	19:49502415	2.4025e-11	19:48703417	2.11970470597344e-11	7187	6779	0.99996207740864	0.999999709938925	48482322	50480673	ENSG00000090554	FLT3LG	protein_coding	49474215	1	28200	28200	-770798	6	6	47	48482322	50480848	1998526	12732
CD_DeLange_28067908_1	CD (DeLange, EUR)	IMD	Blood_eQTLGen	Blood_eQTLGen	Full_Blood	Bulk blood	ENSG00000142534	RPS11	6021	4.41800214571383e-26	4.16233525632654e-06	1.06141939645443e-20	0.999995751277284	8.63874614395564e-08	19:49507650	rs1316885	chr19.6		19	49507650	19:49481125	5.2893e-26	19:48703417	2.11970470597344e-11	7150	6816	0.999999999999997	0.999999688790013	48498343	50497528	ENSG00000142534	RPS11	protein_coding	49496434	1	11216	-15309	-793017	2	2	51	48498343	50497754	1999411	12820
CD_DeLange_28067908_1	CD (DeLange, EUR)	IMD	Blood_eQTLGen	Blood_eQTLGen	Full_Blood	Bulk blood	ENSG00000104870	FCGRT	6097	7.97149163235722e-174	4.16233015316462e-06	1.91514078376058e-168	0.999994552959605	1.28471022286046e-06	19:49513491	rs59774409	chr19.6		19	49513491	19:49513491	7.4293e-177	19:48703417	2.11970470597344e-11	7275	6858	0.999999999999979	0.999999600168197	48516766	50516468	ENSG00000104870	FCGRT	protein_coding	49512661	1	830	830	-809244	0	0	54	48516766	50516468	1999702	12746
CD_DeLange_28067908_1	CD (DeLange, EUR)	IMD	Blood_eQTLGen	Blood_eQTLGen	Full_Blood	Bulk blood	ENSG00000142552	RCN3	6120	0	4.16232449788245e-06	0	0.999993168704946	2.66897052757267e-06	19:49534815	rs57215012	chr19.6		19	49534815	19:49514467	2.0880515548505e-308	19:48703417	2.11970470597344e-11	7293	6883	0.999942217197277	0.999999600273844	48537914	50537159	ENSG00000142552	RCN3	protein_coding	49528003	1	6812	-13536	-824586	0	0	55	48537914	50537159	1999245	12823
CD_DeLange_28067908_1	CD (DeLange, EUR)	IMD	Blood_eQTLGen	Blood_eQTLGen	Full_Blood	Bulk blood	ENSG00000126460	PRRG2	5985	4.57239273328402e-22	4.16233553823323e-06	1.09851149534278e-16	0.999995779541766	5.81226955608179e-08	19:49566637	rs8102979	chr19.6		19	49566637	19:49566637	8.1326e-23	19:48703417	2.11970470597344e-11	7153	6758	0.997006392650473	0.999999598533256	48585947	50585738	ENSG00000126460	PRRG2	protein_coding	49581316	1	-14679	-14679	-877899	1	1	57	48585947	50585738	1999791	12784
CD_DeLange_28067908_1	CD (DeLange, EUR)	IMD	Blood_eQTLGen	Blood_eQTLGen	Full_Blood	Bulk blood	ENSG00000142546	NOSIP	6034	1.99599132492783e-94	4.16233473525575e-06	4.7953436378803e-89	0.999995597805677	2.39859579977803e-07	19:49583369	rs3745473	chr19.6		19	49583369	19:49583369	5.9411e-96	19:48703417	2.11970470597344e-11	7185	6797	0.999999969205597	0.999999600970787	48573204	50572593	ENSG00000142546	NOSIP	protein_coding	49580556	-1	-2813	-2813	877139	1	1	56	48573204	50572593	1999389	12822
CD_DeLange_28067908_1	CD (DeLange, EUR)	IMD	Blood_eQTLGen	Blood_eQTLGen	Full_Blood	Bulk blood	ENSG00000126464	PRR12	5921	1.67275906872107e-14	4.16233703337979e-06	4.01878025168145e-09	0.999995646540943	1.87103225784794e-07	19:49586653	rs8113357	chr19.6		19	49586653	19:49586653	1.5638e-14	19:48703417	2.11970470597344e-11	7030	6728	0.998522227480878	0.99999957849048	48609042	50608982	ENSG00000126464	PRR12	protein_coding	49591182	1	-4529	-4529	-887765	0	0	58	48609042	50608982	1999940	12785
CD_DeLange_28067908_1	CD (DeLange, EUR)	IMD	Blood_eQTLGen	Blood_eQTLGen	Full_Blood	Bulk blood	ENSG00000126458	RRAS	5969	5.33291638441522e-09	4.15698295139161e-06	0.00128122466349553	0.998708517839852	6.09518078433559e-06	19:49644795	rs12104272	chr19.6		19	49644795	19:49659652	3.239e-09	19:48703417	2.11970470597344e-11	7180	6731	0.972197480014628	0.999999600731329	48638275	50637495	ENSG00000126458	RRAS	protein_coding	49640143	-1	-4652	-19509	936726	1	1	60	48638275	50637495	1999220	12783
CD_DeLange_28067908_1	CD (DeLange, EUR)	IMD	Blood_eQTLGen	Blood_eQTLGen	Full_Blood	Bulk blood	ENSG00000126456	IRF3	6003	2.85449144897359e-235	4.16234128016209e-06	6.85786696654769e-230	0.999995384575947	4.53082803600527e-07	19:49650075	rs7259683	chr19.6		19	49650075	19:49650075	1.6021e-237	19:48703417	2.11970470597344e-11	7213	6771	0.999999999903124	0.999999598641289	48663618	50662518	ENSG00000126456	IRF3	protein_coding	49665857	-1	15782	15782	962440	0	0	62	48663618	50662518	1998900	12782
CD_DeLange_28067908_1	CD (DeLange, EUR)	IMD	Blood_eQTLGen	Blood_eQTLGen	Full_Blood	Bulk blood	ENSG00000224420	ADM5	5958	5.27242691694927e-19	4.16229460051233e-06	1.26666153873965e-13	0.999960396359446	3.5441345827484e-05	19:49691142	rs1075453	chr19.6		19	49691142	19:49685899	8.5949e-20	19:48703417	2.11970470597344e-11	7120	6773	0.999999999630414	0.999999580514312	48689837	50688473	ENSG00000224420	ADM5	protein_coding	49689594	1	1548	-3695	-986177	1	0	65	48689837	50688473	1998636	12872
CD_DeLange_28067908_1	CD (DeLange, EUR)	IMD	Blood_eQTLGen	Blood_eQTLGen	Full_Blood	Bulk blood	ENSG00000169169	CPT1C	6004	5.94765389020303e-41	4.16931447826791e-06	1.42652269043291e-35	0.999994586402453	1.24428306799471e-06	19:49693194	rs721885	chr19.6		19	49693194	19:49693194	4.5285e-42	19:48703417	2.11970470597344e-11	7227	6753	1.00000000000001	0.999999608081059	48702748	50702059	ENSG00000169169	CPT1C	protein_coding	49691116	1	2078	2078	-987699	0	0	66	48702748	50702059	1999311	12836
CD_DeLange_28067908_1	CD (DeLange, EUR)	IMD	Blood_eQTLGen	Blood_eQTLGen	Full_Blood	Bulk blood	ENSG00000101109	STK4	5988	2.07744794585964e-87	2.3169439958414e-05	8.96611886486574e-83	0.999976692827904	1.37732126761271e-07	20:45072054	rs6073624	chr20.1		20	45072054	20:45072054	3.9003e-89	20:46006273	2.84176922267004e-11	6966	6772	0.99999999283073	0.999997240598739	44023407	46023148	ENSG00000101109	STK4	protein_coding	44966512	1	105542	105542	1039761	0	0	32	44023407	46023148	1999741	12904
CD_DeLange_28067908_1	CD (DeLange, EUR)	IMD	Blood_eQTLGen	Blood_eQTLGen	Full_Blood	Bulk blood	ENSG00000124134	KCNS1	5943	6.40481390754829e-22	2.21984235358119e-05	2.88519168193801e-17	0.999977639340918	1.62235547517303e-07	20:45098802	rs35456522	chr20.1		20	45098802	20:45098802	2.379e-23	20:46006273	2.84176922267004e-11	6931	6698	1	0.999997422384626	44097013	46096198	ENSG00000124134	KCNS1	protein_coding	45101127	-1	2325	2325	-905146	0	0	31	44097013	46096280	1999267	12925
CD_DeLange_28067908_1	CD (DeLange, EUR)	IMD	Blood_eQTLGen	Blood_eQTLGen	Full_Blood	Bulk blood	ENSG00000124102	PI3	5898	0	2.21654226888801e-05	0	0.999977699062279	1.35515048652479e-07	20:45157695	rs979641	chr20.1		20	45157695	20:45116113	2.0880515548505e-308	20:46006273	2.84176922267004e-11	6882	6643	0.993153689360672	0.999997441226291	44175745	46173382	ENSG00000124102	PI3	protein_coding	45174902	1	-17207	-58789	831371	0	1	29	44175745	46174648	1998903	12921
CD_DeLange_28067908_1	CD (DeLange, EUR)	IMD	Blood_eQTLGen	Blood_eQTLGen	Full_Blood	Bulk blood	ENSG00000124233	SEMG1	5862	8.32224895793542e-187	2.21654253045904e-05	3.75452458162834e-182	0.999977705154279	1.294204140253e-07	20:45185879	rs17424723	chr20.1		20	45185879	20:45185879	3.6693e-189	20:46006273	2.84176922267004e-11	6854	6604	0.999995936502806	0.99999744065819	44208486	46207701	ENSG00000124233	SEMG1	protein_coding	45207033	1	-21154	-21154	799240	0	0	27	44208486	46207701	1999215	12929
CD_DeLange_28067908_1	CD (DeLange, EUR)	IMD	Blood_eQTLGen	Blood_eQTLGen	Full_Blood	Bulk blood	ENSG00000124107	SLPI	5797	5.50773934887063e-84	2.21654514337246e-05	2.48477522503612e-79	0.999977687203386	1.47345177770333e-07	20:45203180	rs73617495	chr20.1		20	45203180	20:45203180	2.4758e-86	20:46006273	2.84176922267004e-11	6800	6541	1	0.99999742952428	44253569	46253320	ENSG00000124107	SLPI	protein_coding	45254564	-1	51384	51384	-751709	1	1	26	44253569	46253320	1999751	12923
CD_DeLange_28067908_1	CD (DeLange, EUR)	IMD	Blood_eQTLGen	Blood_eQTLGen	Full_Blood	Bulk blood	ENSG00000124145	SDC4	5784	1.10506075808865e-27	2.21654550594802e-05	4.98539799608306e-23	0.999977733392487	1.01152454256683e-07	20:45345427	rs14142	chr20.1		20	45345427	20:45345427	5.3325e-29	20:46006273	2.84176922267004e-11	6804	6533	0.99999999957227	0.999997458910347	44337201	46336539	ENSG00000124145	SDC4	protein_coding	45348424	-1	2997	2997	-657849	1	1	24	44337201	46336653	1999452	12926
CD_DeLange_28067908_1	CD (DeLange, EUR)	IMD	Blood_eQTLGen	Blood_eQTLGen	Full_Blood	Bulk blood	ENSG00000204070	SYS1	5726	0	2.21654505847421e-05	0	0.999977182981835	6.51567694314677e-07	20:45369006	rs7099	chr20.1		20	45369006	20:45352086	2.0880515548505e-308	20:46006273	2.84176922267004e-11	6745	6465	0.999999999999897	0.999997501286369	44370646	46369117	ENSG00000204070	SYS1	protein_coding	45363156	1	5850	-11070	643117	1	0	23	44370646	46369117	1998471	12949
CD_DeLange_28067908_1	CD (DeLange, EUR)	IMD	Blood_eQTLGen	Blood_eQTLGen	Full_Blood	Bulk blood	ENSG00000124251	TP53TG5	5680	9.32825264183914e-26	2.21654535708612e-05	4.20836865048163e-21	0.999977202536569	6.32009859688669e-07	20:45381496	rs2741629	chr20.1		20	45381496	20:45381496	6.8522e-27	20:46006273	2.84176922267004e-11	6633	6432	0.965006614776483	0.999997481545813	44391069	46390367	ENSG00000124251	TP53TG5	protein_coding	45378325	-1	-3171	-3171	-627948	0	0	21	44391069	46390367	1999298	12930
CD_DeLange_28067908_1	CD (DeLange, EUR)	IMD	Blood_eQTLGen	Blood_eQTLGen	Full_Blood	Bulk blood	ENSG00000124155	PIGT	5635	1.07342978183574e-94	2.21654722893263e-05	4.84269336429444e-90	0.999977710342092	1.24185617304735e-07	20:45427323	rs6104154	chr20.1		20	45427323	20:45427323	4.6047e-97	20:46006273	2.84176922267004e-11	6646	6365	1	0.999997523086934	44421204	46420844	ENSG00000124155	PIGT	protein_coding	45416141	1	11182	11182	590132	0	0	19	44421204	46420844	1999640	12927
CD_DeLange_28067908_1	CD (DeLange, EUR)	IMD	Blood_eQTLGen	Blood_eQTLGen	Full_Blood	Bulk blood	ENSG00000175063	UBE2C	5765	4.90522074704528e-20	2.21654415046076e-05	2.21295065639524e-15	0.999975957704472	1.8768540227915e-06	20:45761036	rs11907512	chr20.1		20	45761036	20:45761036	2.1503e-20	20:46006273	2.84176922267004e-11	6866	6507	0.959722511727617	0.999997499555002	44814847	46814454	ENSG00000175063	UBE2C	protein_coding	45812644	1	-51608	-51608	193629	2	2	13	44814847	46814454	1999607	12940
CD_DeLange_28067908_1	CD (DeLange, EUR)	IMD	Blood_eQTLGen	Blood_eQTLGen	Full_Blood	Bulk blood	ENSG00000124116	WFDC3	5685	2.10462206873284e-255	2.21654450529716e-05	9.49483320819819e-251	0.999976224769749	1.60978520797857e-06	20:45775071	rs2064504	chr20.1		20	45775071	20:45775071	2.2946e-258	20:46006273	2.84176922267004e-11	6711	6451	0.999999999999957	0.999997446295302	44769997	46769636	ENSG00000124116	WFDC3	protein_coding	45791883	-1	16812	16812	-214390	0	0	15	44769997	46769636	1999639	12924
CD_DeLange_28067908_1	CD (DeLange, EUR)	IMD	Blood_eQTLGen	Blood_eQTLGen	Full_Blood	Bulk blood	ENSG00000101457	DNTTIP1	5731	0	2.21654559288177e-05	0	0.999976623829449	1.21071464696744e-06	20:45783928	rs6032531	chr20.1		20	45783928	20:45484882	2.0880515548505e-308	20:46006273	2.84176922267004e-11	6823	6473	0.999999999999932	0.99999748516969	44801849	46801659	ENSG00000101457	DNTTIP1	protein_coding	45791954	1	-8026	-307072	214319	1	2	14	44801849	46801659	1999810	12918
CD_DeLange_28067908_1	CD (DeLange, EUR)	IMD	Blood_eQTLGen	Blood_eQTLGen	Full_Blood	Bulk blood	ENSG00000124104	SNX21	5810	5.78019410770583e-58	2.21654774714841e-05	2.60768774668727e-53	0.999977559456118	2.75066409613348e-07	20:45791335	rs78572112	chr20.1		20	45791335	20:45791335	3.0275e-61	20:46006273	2.84176922267004e-11	6924	6560	0.999711935986017	0.999997503070197	44838739	46837854	ENSG00000124104	SNX21	protein_coding	45833799	1	-42464	-42464	172474	4	4	11	44838739	46837854	1999115	12922
CD_DeLange_28067908_1	CD (DeLange, EUR)	IMD	Blood_eQTLGen	Blood_eQTLGen	Full_Blood	Bulk blood	ENSG00000101470	TNNC2	5794	0	2.21654537786603e-05	0	0.999976490567043	1.34397913234652e-06	20:45810335	rs390386	chr20.1		20	45810335	20:45708077	2.0880515548505e-308	20:46006273	2.84176922267004e-11	6902	6540	0.99999999999997	0.999997495402009	44828941	46828013	ENSG00000101470	TNNC2	protein_coding	45827312	-1	16977	119235	-178961	1	3	12	44828941	46828058	1999117	12919
CD_DeLange_28067908_1	CD (DeLange, EUR)	IMD	Blood_eQTLGen	Blood_eQTLGen	Full_Blood	Bulk blood	ENSG00000101473	ACOT8	5828	2.87611001928087e-20	2.2165419407947e-05	1.29753415116312e-15	0.999975255309973	2.57927061519071e-06	20:45857031	rs75498225	chr20.1		20	45857031	20:45857031	6.5703e-22	20:46006273	2.84176922267004e-11	6918	6585	0.999999999999998	0.999997486781934	44850946	46849406	ENSG00000101473	ACOT8	protein_coding	45857392	-1	361	361	-148881	0	0	10	44850946	46849406	1998460	12920
CD_DeLange_28067908_1	CD (DeLange, EUR)	IMD	Blood_eQTLGen	Blood_eQTLGen	Full_Blood	Bulk blood	ENSG00000100979	PLTP	5892	0	2.2164103298016e-05	0	0.999915975215648	6.18606811283216e-05	20:45910853	rs441346	chr20.1		20	45910853	20:45839873	2.0880515548505e-308	20:46006273	2.84176922267004e-11	6997	6634	1	0.999997511546701	44906262	46905414	ENSG00000100979	PLTP	protein_coding	45912155	-1	1302	72282	-94118	0	7	3	44906262	46905414	1999152	12900
CD_DeLange_28067908_1	CD (DeLange, EUR)	IMD	Blood_eQTLGen	Blood_eQTLGen	Full_Blood	Bulk blood	ENSG00000064601	CTSA	5879	1.82310620587461e-44	2.2165456072531e-05	8.22480014218785e-40	0.999977101730899	7.3281302279037e-07	20:45975324	rs6017717	chr20.1		20	45975324	20:45975324	4.4957e-46	20:46006273	2.84176922267004e-11	6985	6624	0.999999999988815	0.999997505588875	44895123	46894403	ENSG00000064601	CTSA	protein_coding	45891335	1	83989	83989	114938	5	5	5	44895123	46894403	1999280	12897
CD_DeLange_28067908_1	CD (DeLange, EUR)	IMD	Blood_eQTLGen	Blood_eQTLGen	Full_Blood	Bulk blood	ENSG00000100982	PCIF1	5935	1.15903048430855e-09	2.00526440564433e-05	5.22887492622501e-05	0.904468355944067	0.0954593015035843	20:45998291	rs56242234	chr20.1		20	45998291	20:45997178	1.9427e-10	20:46006273	2.84176922267004e-11	7026	6681	0.995210170036071	0.999997504393789	44941404	46941233	ENSG00000100982	PCIF1	protein_coding	45934683	1	63608	62495	71590	2	2	2	44941404	46941233	1999829	12901
CD_DeLange_28067908_1	CD (DeLange, EUR)	IMD	Blood_eQTLGen	Blood_eQTLGen	Full_Blood	Bulk blood	ENSG00000198026	ZNF335	5979	9.92956805338077e-09	2.19846905086112e-05	0.00044796468001764	0.991806634070074	0.00772340662983015	20:46003393	rs11698788	chr20.1		20	46003393	20:45967906	1.9635e-09	20:46006273	2.84176922267004e-11	7072	6730	0.998932078846959	0.99999749661638	44960678	46960239	ENSG00000198026	ZNF335	protein_coding	45972203	-1	-31190	4297	-34070	0	0	0	44960678	46960239	1999561	12946
CD_DeLange_28067908_1	CD (DeLange, EUR)	IMD	Blood_eQTLGen	Blood_eQTLGen	Full_Blood	Bulk blood	ENSG00000132801	ZSWIM3	5891	1.03566839788754e-08	2.21550648316669e-05	0.000467233572741171	0.999508150095098	2.45091064523431e-06	20:46006273	rs3761158	chr20.1		20	46006273	20:45788724	4.1575e-09	20:46006273	2.84176922267004e-11	7013	6641	0.983868967995932	0.999997502160971	44868544	46867865	ENSG00000132801	ZSWIM3	protein_coding	45857614	1	148659	-68890	148659	9	6	9	44868544	46867865	1999321	12936
CD_DeLange_28067908_1	CD (DeLange, EUR)	IMD	Blood_eQTLGen	Blood_eQTLGen	Full_Blood	Bulk blood	ENSG00000197496	SLC2A10	5649	9.03670698567974e-07	2.12550711201975e-05	0.0407681368652977	0.958899174943139	0.000310529449745296	20:46006273	rs3761158	chr20.1		20	46006273	20:46671457	2.2791e-07	20:46006273	2.84176922267004e-11	6871	6304	0.994618397983642	0.999997530002484	45722915	47722697	ENSG00000197496	SLC2A10	protein_coding	46709649	1	-703376	-38192	-703376	14	3	14	45722915	47722697	1999782	12945
CD_DeLange_28067908_1	CD (DeLange, EUR)	IMD	Blood_eQTLGen	Blood_eQTLGen	Full_Blood	Bulk blood	ENSG00000100985	MMP9	6054	6.44952719349853e-100	2.18545913191415e-05	2.90965377174986e-95	0.98592469481567	0.0140534505930041	20:46016326	rs13925	chr20.1		20	46016326	20:46016326	2.5658e-102	20:46006273	2.84176922267004e-11	7153	6812	1	0.999997478910749	45014070	47012567	ENSG00000100985	MMP9	protein_coding	46008908	1	7418	7418	-2635	0	0	0	45013298	47012690	1999392	12902
CD_DeLange_28067908_1	CD (DeLange, EUR)	IMD	Blood_eQTLGen	Blood_eQTLGen	Full_Blood	Bulk blood	ENSG00000124160	NCOA5	6141	2.20530723835202e-12	2.21654387315513e-05	9.94907252701821e-08	0.999976570995833	1.16407250585241e-06	20:46100450	rs4812994	chr20.1		20	46100450	20:46100450	7.2977e-14	20:46006273	2.84176922267004e-11	7185	6913	0.969328167555057	0.999997385891711	45076296	47075108	ENSG00000124160	NCOA5	protein_coding	46089962	-1	-10488	-10488	83689	1	1	2	45076296	47075108	1998812	12928
CD_DeLange_28067908_1	CD (DeLange, EUR)	IMD	Blood_eQTLGen	Blood_eQTLGen	Full_Blood	Bulk blood	ENSG00000101017	CD40	6180	0	2.21652615002733e-05	0	0.99996894635197	8.88838650642777e-06	20:46118447	rs745307	chr20.1		20	46118447	20:46069977	2.0880515548505e-308	20:46006273	2.84176922267004e-11	7209	6945	1	0.999997437079898	45124096	47123723	ENSG00000101017	CD40	protein_coding	46118314	1	133	-48337	-112041	0	2	4	45124096	47123723	1999627	12903
CD_DeLange_28067908_1	CD (DeLange, EUR)	IMD	Blood_eQTLGen	Blood_eQTLGen	Full_Blood	Bulk blood	ENSG00000080189	SLC35C2	5981	1.22708331762702e-17	2.21654694936111e-05	5.53588863564501e-13	0.999977498089875	3.36440079725212e-07	20:46366057	rs2274677	chr20.1		20	46366057	20:46354878	2.0775e-18	20:46006273	2.84176922267004e-11	7106	6746	0.9942339594907	0.999997428992001	45357188	47356425	ENSG00000080189	SLC35C2	protein_coding	46364425	-1	-1632	9547	358152	1	0	5	45357188	47356425	1999237	12898
CD_DeLange_28067908_1	CD (DeLange, EUR)	IMD	Blood_eQTLGen	Blood_eQTLGen	Full_Blood	Bulk blood	ENSG00000062598	ELMO2	5998	8.46977897730131e-33	2.21654613359652e-05	3.82107504082176e-28	0.999977582217858	2.52320799855515e-07	20:46394608	rs2274676	chr20.1		20	46394608	20:46394608	1.3288e-34	20:46006273	2.84176922267004e-11	7126	6755	0.996465327091246	0.999997444234311	45399945	47398866	ENSG00000062598	ELMO2	protein_coding	46406615	-1	12007	12007	400342	0	0	7	45399945	47398866	1998921	12896
CD_DeLange_28067908_1	CD (DeLange, EUR)	IMD	Blood_eQTLGen	Blood_eQTLGen	Full_Blood	Bulk blood	ENSG00000198185	ZNF334	5961	1.77604514404468e-50	2.21654586629805e-05	8.0124902726614e-46	0.999977519771535	3.1476979659435e-07	20:46505527	rs1880899	chr20.1		20	46505527	20:46505527	5.3543e-52	20:46006273	2.84176922267004e-11	7066	6702	0.933480350556668	0.999997483500579	45507843	47507067	ENSG00000198185	ZNF334	protein_coding	46513559	-1	8032	8032	507286	0	0	8	45507843	47507067	1999224	12947
CD_DeLange_28067908_1	CD (DeLange, EUR)	IMD	Blood_eQTLGen	Blood_eQTLGen	Full_Blood	Bulk blood	ENSG00000172315	TP53RK	5627	1.38657041135091e-78	2.21655944138602e-05	6.2553655655114e-74	0.999977316383142	5.1802244368524e-07	20:46686707	rs45544334	chr20.1		20	46686707	20:46686707	6.5909e-82	20:46006273	2.84176922267004e-11	6852	6265	0.99999999999999	0.999997556684312	45687444	47686879	ENSG00000172315	TP53RK	protein_coding	46689444	-1	2737	2737	683171	0	0	12	45687444	47686879	1999435	12939
CD_DeLange_28067908_1	CD (DeLange, EUR)	IMD	Blood_eQTLGen	Blood_eQTLGen	Full_Blood	Bulk blood	ENSG00000101188	NTSR1	7779	0	3.2748673311171e-08	0	0.999999967016948	2.34478786398933e-10	20:62677212	rs2427373	chr20.2		20	62677212	20:62676281	2.0880515548505e-308	20:63697746	2.41849971375228e-13	9418	8591	0.99999999999998	0.999970911549609	61792458	63735126	ENSG00000101188	NTSR1	protein_coding	62708836	1	-31624	-32555	988910	1	1	36	61792458	63735126	1942668	12908
CD_DeLange_28067908_1	CD (DeLange, EUR)	IMD	Blood_eQTLGen	Blood_eQTLGen	Full_Blood	Bulk blood	ENSG00000228705	LINC00659	7054	4.20226686324079e-22	3.09866642492667e-08	1.35615331110283e-14	0.999999968808489	2.04831279857176e-10	20:62777714	rs8124577	chr20.2		20	62777714	20:62777714	7.7211e-21	20:63697746	2.41849971375228e-13	7511	8556	0.999998874321051	0.995554931906666	61831129	63774607	ENSG00000228705	LINC00659	lncRNA	62776990	-1	-724	-724	-920756	0	0	34	61831129	63774607	1943478	12952
CD_DeLange_28067908_1	CD (DeLange, EUR)	IMD	Blood_eQTLGen	Blood_eQTLGen	Full_Blood	Bulk blood	ENSG00000101189	MRGBP	7732	8.74147326262913e-82	3.08497708949027e-08	2.83356172069489e-74	0.999999968811324	3.38909087011249e-10	20:62795326	rs75817908	chr20.2		20	62795326	20:62795326	7.569e-82	20:63697746	2.41849971375228e-13	9369	8542	0.999999999999997	0.9999725980989	61854931	63798492	ENSG00000101189	MRGBP	protein_coding	62796473	1	-1147	-1147	901273	0	0	33	61854931	63798492	1943561	12909
CD_DeLange_28067908_1	CD (DeLange, EUR)	IMD	Blood_eQTLGen	Blood_eQTLGen	Full_Blood	Bulk blood	ENSG00000092758	COL9A3	7399	0	3.08497691766771e-08	0	0.999999968977818	1.72508611912098e-10	20:62832003	rs751558	chr20.2		20	62832003	20:62814569	2.0880515548505e-308	20:63697746	2.41849971375228e-13	8173	8559	0.999999999999936	0.999972596562664	61885159	63828536	ENSG00000092758	COL9A3	protein_coding	62817050	1	14953	-2481	880696	0	0	30	61885159	63828536	1943377	12899
CD_DeLange_28067908_1	CD (DeLange, EUR)	IMD	Blood_eQTLGen	Blood_eQTLGen	Full_Blood	Bulk blood	ENSG00000101191	DIDO1	7706	1.36171069691383e-153	3.0849729461517e-08	4.41401165723899e-146	0.999999968968325	1.81954172278031e-10	20:62917850	rs13040088	chr20.2		20	62917850	20:62917850	3.4544e-153	20:63697746	2.41849971375228e-13	9297	8502	0.98286928751223	0.999972598157959	61964692	63907109	ENSG00000101191	DIDO1	protein_coding	62926505	-1	8655	8655	-771241	0	0	28	61964692	63907109	1942417	12910
CD_DeLange_28067908_1	CD (DeLange, EUR)	IMD	Blood_eQTLGen	Blood_eQTLGen	Full_Blood	Bulk blood	ENSG00000101193	GID8	7248	1.3363778137812e-16	3.08511484098554e-08	4.33169536651386e-09	0.999999964384082	4.33076752946347e-10	20:62934162	rs749814	chr20.2		20	62934162	20:62934162	1.1506e-14	20:63697746	2.41849971375228e-13	7845	8520	0.999999999586338	0.999926598255258	61998361	63941711	ENSG00000101193	GID8	protein_coding	62938147	1	-3985	-3985	759599	0	0	26	61998361	63941711	1943350	12911
CD_DeLange_28067908_1	CD (DeLange, EUR)	IMD	Blood_eQTLGen	Blood_eQTLGen	Full_Blood	Bulk blood	ENSG00000101194	SLC17A9	7715	2.15786173056593e-124	3.08497294189886e-08	6.99475069747415e-117	0.999999969014312	1.35954139780539e-10	20:62939856	rs1054866	chr20.2		20	62939856	20:62939856	5.4234e-124	20:63697746	2.41849971375228e-13	9315	8485	1	0.999972596352064	62017258	63960107	ENSG00000101194	SLC17A9	protein_coding	62952709	1	-12853	-12853	745037	0	0	25	62017258	63960107	1942849	12912
CD_DeLange_28067908_1	CD (DeLange, EUR)	IMD	Blood_eQTLGen	Blood_eQTLGen	Full_Blood	Bulk blood	ENSG00000225978	HAR1A	7548	0	3.08497294064469e-08	0	0.999999968681778	4.68528500974628e-10	20:63104067	rs750697	chr20.2		20	63104067	20:63102366	2.0880515548505e-308	20:63697746	2.41849971375228e-13	9051	8336	0.999999999999993	0.999972596317194	62159697	64103138	ENSG00000225978	HAR1A	lncRNA	63102205	1	1862	161	595541	1	0	24	62159697	64103138	1943441	12951
CD_DeLange_28067908_1	CD (DeLange, EUR)	IMD	Blood_eQTLGen	Blood_eQTLGen	Full_Blood	Bulk blood	ENSG00000231133	HAR1B	7485	7.10470473956865e-108	3.08497294183661e-08	2.30300383576455e-100	0.999999968852564	2.97696047852261e-10	20:63105034	rs8118853	chr20.2		20	63105034	20:63105034	1.0858e-107	20:63697746	2.41849971375228e-13	8832	8344	0.999999999999997	0.999972596098792	62155750	64098224	ENSG00000231133	HAR1B	lncRNA	63102371	-1	-2663	-2663	-595375	0	0	23	62155750	64098224	1942474	12953
CD_DeLange_28067908_1	CD (DeLange, EUR)	IMD	Blood_eQTLGen	Blood_eQTLGen	Full_Blood	Bulk blood	ENSG00000101197	BIRC7	7530	2.64205936020735e-308	3.08497293708908e-08	8.5642867225033e-301	0.999999968292741	8.57580570779815e-10	20:63238815	rs744591	chr20.2		20	63238815	20:63238815	2.1629192423505e-308	20:63697746	2.41849971375228e-13	9130	8261	0.999999999999993	0.99997259644789	62294624	64237595	ENSG00000101197	BIRC7	protein_coding	63235905	1	2910	2910	461841	0	0	18	62294624	64237595	1942971	12913
CD_DeLange_28067908_1	CD (DeLange, EUR)	IMD	Blood_eQTLGen	Blood_eQTLGen	Full_Blood	Bulk blood	ENSG00000101199	ARFGAP1	7500	4.13494369603209e-33	3.08497293519025e-08	1.34035003048529e-25	0.999999968970556	1.79711341432021e-10	20:63293072	rs6062879	chr20.2		20	63293072	20:63293072	6.7194e-32	20:63697746	2.41849971375228e-13	9054	8220	0.999986810748339	0.999972596522109	62337627	64281260	ENSG00000101199	ARFGAP1	protein_coding	63272813	1	20259	20259	424933	1	1	16	62337627	64281260	1943633	12914
CD_DeLange_28067908_1	CD (DeLange, EUR)	IMD	Blood_eQTLGen	Blood_eQTLGen	Full_Blood	Bulk blood	ENSG00000101210	EEF1A2	6771	7.26287819700768e-280	3.08497293735317e-08	2.35427607262899e-272	0.999999968897555	2.52674951076203e-10	20:63497382	rs6122128	chr20.2		20	63497382	20:63497382	1.6753e-281	20:63697746	2.41849971375228e-13	8213	7417	0.999999999999949	0.999972596727986	62544538	64328876	ENSG00000101210	EEF1A2	protein_coding	63499083	-1	1701	1701	-198663	0	0	13	62544538	64333544	1789006	12915
CD_DeLange_28067908_1	CD (DeLange, EUR)	IMD	Blood_eQTLGen	Blood_eQTLGen	Full_Blood	Bulk blood	ENSG00000125534	PPDPF	6717	0	3.08497293769723e-08	0	0.999999968940529	2.09840090451066e-10	20:63517559	rs2314639	chr20.2		20	63517559	20:63507824	2.0880515548505e-308	20:63697746	2.41849971375228e-13	8157	7356	0.999999999999949	0.999972596743544	62555952	64328876	ENSG00000125534	PPDPF	protein_coding	63520765	1	-3206	-12941	176981	0	0	11	62555952	64333544	1777592	12934
CD_DeLange_28067908_1	CD (DeLange, EUR)	IMD	Blood_eQTLGen	Blood_eQTLGen	Full_Blood	Bulk blood	ENSG00000101213	PTK6	6639	7.93825002649517e-29	3.0849729380357e-08	2.57319916234701e-21	0.999999968950121	2.00155100028549e-10	20:63536351	rs4809308	chr20.2		20	63536351	20:63536351	1.6519e-27	20:63697746	2.41849971375228e-13	8071	7264	0.999271400789789	0.999972596797234	62567070	64328876	ENSG00000101213	PTK6	protein_coding	63537376	-1	1025	1025	-160370	0	0	10	62567070	64333544	1766474	12916
CD_DeLange_28067908_1	CD (DeLange, EUR)	IMD	Blood_eQTLGen	Blood_eQTLGen	Full_Blood	Bulk blood	ENSG00000125531	FNDC11	6469	1.01383631655696e-16	3.0849729175251e-08	3.28637010809397e-09	0.999999962004339	3.85956145513427e-09	20:63540154	rs13036739	chr20.2		20	63540154	20:63567884	7.4265e-15	20:63697746	2.41849971375228e-13	7872	7087	0.998656666443039	0.999972596824978	62589028	64328876	ENSG00000125531	C20orf195	protein_coding	63554159	1	-14005	13725	143587	2	0	7	62589028	64333544	1744516	12933
CD_DeLange_28067908_1	CD (DeLange, EUR)	IMD	Blood_eQTLGen	Blood_eQTLGen	Full_Blood	Bulk blood	ENSG00000101216	GMEB2	6353	1.37308672135111e-73	3.08494813595931e-08	4.45088726926596e-66	0.99999191237699	8.05677351992321e-06	20:63597392	rs4809310	chr20.2		20	63597392	20:63597392	2.3761e-72	20:63697746	2.41849971375228e-13	7732	6958	0.996277140988135	0.999972596861703	62632868	64328876	ENSG00000101216	GMEB2	protein_coding	63627101	-1	29709	29709	-70645	1	1	4	62632868	64333544	1700676	12917
CD_DeLange_28067908_1	CD (DeLange, EUR)	IMD	Blood_eQTLGen	Blood_eQTLGen	Full_Blood	Bulk blood	ENSG00000197457	STMN3	6260	0	3.03814043106197e-08	0	0.984788697333828	0.015211272284764	20:63639577	rs909334	chr20.2		20	63639577	20:63589896	2.0880515548505e-308	20:63697746	2.41849971375228e-13	7474	6911	1.00000000000005	0.999972596737442	62646617	64328876	ENSG00000197457	STMN3	protein_coding	63653424	-1	13847	63528	-44322	0	2	3	62646617	64333544	1686927	12944
CD_DeLange_28067908_1	CD (DeLange, EUR)	IMD	Blood_eQTLGen	Blood_eQTLGen	Full_Blood	Bulk blood	ENSG00000171700	RGS19	4517	2.41933508198937e-09	2.84201319005818e-08	0.0784232158260538	0.921243419957058	0.000333333377422285	20:63685277	rs3787089	chr20.2		20	63685277	20:64065155	3.2524e-07	20:63697746	2.41849971375228e-13	5564	4952	0.989207248306885	0.999972597276233	63076583	64328876	ENSG00000171700	RGS19	protein_coding	64079518	-1	394241	14363	381772	25	0	24	63076583	64333544	1256961	12937
CD_DeLange_28067908_1	CD (DeLange, EUR)	IMD	Blood_eQTLGen	Blood_eQTLGen	Full_Blood	Bulk blood	ENSG00000232442	MHENCR	5944	2.52266126915794e-14	2.81588581400494e-08	8.1768791946248e-07	0.912557968784579	0.0874411853686181	20:63685277	rs3787089	chr20.2		20	63685277	20:63613090	2.0565e-12	20:63697746	2.41849971375228e-13	6410	6958	0.999229865770078	0.999926581057794	62632868	64328876	ENSG00000232442	CTD-3184A7.4	lncRNA	63626148	1	59129	-13058	71598	4	0	5	62632868	64328939	1696071	12954
CD_DeLange_28067908_1	CD (DeLange, EUR)	IMD	Blood_eQTLGen	Blood_eQTLGen	Full_Blood	Bulk blood	ENSG00000026036	RTEL1-TNFRSF6B	6168	1.92620250059295e-16	1.67862538489104e-09	6.24382280629972e-09	0.0525180038095084	0.947481988268046	20:63697746	rs6062496	chr20.2		20	63697746	20:63697746	1.6961e-13	20:63697746	2.41849971375228e-13	7443	6772	0.995917428686273	0.999972596844973	62679155	64328876	ENSG00000026036	RTEL1-TNFRSF6B	protein_coding	63659300	1	38446	38446	38446	1	1	1	62679155	64333544	1654389	12895
CD_DeLange_28067908_1	CD (DeLange, EUR)	IMD	Blood_eQTLGen	Blood_eQTLGen	Full_Blood	Bulk blood	ENSG00000207554	MIR647	4951	1.23251636908344e-13	3.08496050921505e-08	3.99522571739629e-06	0.999995932850855	4.10736991615679e-08	20:63697746	rs6062496	chr20.2		20	63697746	20:63968004	3.6374e-12	20:63697746	2.41849971375228e-13	5893	5538	0.999308446800843	0.999972596886224	62943308	64328876	ENSG00000207554	MIR647	miRNA	63942726	-1	244980	-25278	244980	14	2	14	62943308	64333544	1390236	12950
CD_DeLange_28067908_1	CD (DeLange, EUR)	IMD	Blood_eQTLGen	Blood_eQTLGen	Full_Blood	Bulk blood	ENSG00000125520	SLC2A4RG	5587	9.80588472724191e-46	3.04048887316647e-08	3.17859656609599e-38	0.985551472378157	0.0144484972169587	20:63745586	rs2296763	chr20.2		20	63745586	20:63745586	7.3423e-45	20:63697746	2.41849971375228e-13	6202	6428	0.999999694794046	0.999972595769355	62741470	64328876	ENSG00000125520	SLC2A4RG	protein_coding	63739776	1	5810	5810	-42030	1	1	6	62741470	64331516	1590046	12932
CD_DeLange_28067908_1	CD (DeLange, EUR)	IMD	Blood_eQTLGen	Blood_eQTLGen	Full_Blood	Bulk blood	ENSG00000183260	ABHD16B	5277	1.03887717239022e-32	3.08497295740149e-08	3.36754050681369e-25	0.999999968481191	6.69073294183363e-10	20:63864109	rs3795149	chr20.2		20	63864109	20:63864109	2.2678e-31	20:63697746	2.41849971375228e-13	6416	5842	0.999285049781542	0.999972596953267	62862184	64328876	ENSG00000183260	ABHD16B	protein_coding	63861498	1	2611	2611	-163752	0	0	9	62862184	64333544	1471360	12941
CD_DeLange_28067908_1	CD (DeLange, EUR)	IMD	Blood_eQTLGen	Blood_eQTLGen	Full_Blood	Bulk blood	ENSG00000101152	DNAJC5	5131	1.68139546014606e-32	3.08497295868741e-08	5.45027599983211e-25	0.999999968799301	3.50969794146634e-10	20:63916268	rs2427551	chr20.2		20	63916268	20:63916268	7.3992e-31	20:63697746	2.41849971375228e-13	6309	5630	0.999958363917968	0.999972597116418	62915882	64328876	ENSG00000101152	DNAJC5	protein_coding	63895126	1	21142	21142	-197380	1	1	12	62915882	64333544	1417662	12905
CD_DeLange_28067908_1	CD (DeLange, EUR)	IMD	Blood_eQTLGen	Blood_eQTLGen	Full_Blood	Bulk blood	ENSG00000198276	UCKL1	5035	2.37773782048931e-252	3.08497295956502e-08	7.7074832677216e-245	0.999999968975544	1.74713504461064e-10	20:63947347	rs4606988	chr20.2		20	63947347	20:63947347	4.6768e-253	20:63697746	2.41849971375228e-13	6202	5519	1.00000000000003	0.999972597146869	62948206	64328876	ENSG00000198276	UCKL1	protein_coding	63956416	-1	9069	9069	258670	1	1	16	62948206	64333544	1385338	12948
CD_DeLange_28067908_1	CD (DeLange, EUR)	IMD	Blood_eQTLGen	Blood_eQTLGen	Full_Blood	Bulk blood	ENSG00000196700	ZNF512B	4826	7.33157794886017e-31	3.08497296393332e-08	2.37654521024986e-23	0.999999968945673	2.0460104272054e-10	20:63954590	rs76321513	chr20.2		20	63954590	20:63954590	8.8032e-30	20:63697746	2.41849971375228e-13	5947	5294	0.99999871070596	0.999972597189061	63002752	64328876	ENSG00000196700	ZNF512B	protein_coding	63969930	-1	15340	15340	272184	1	1	17	63002752	64333544	1330792	12943
CD_DeLange_28067908_1	CD (DeLange, EUR)	IMD	Blood_eQTLGen	Blood_eQTLGen	Full_Blood	Bulk blood	ENSG00000130590	SAMD10	4927	0	3.08497295999185e-08	0	0.999999968509428	6.40838751371189e-10	20:63980278	rs817352	chr20.2		20	63980278	20:63972848	2.0880515548505e-308	20:63697746	2.41849971375228e-13	6069	5401	1	0.99997259717245	62977142	64328876	ENSG00000130590	SAMD10	protein_coding	63979642	-1	-636	6794	281896	0	0	18	62977142	64333544	1356402	12935
CD_DeLange_28067908_1	CD (DeLange, EUR)	IMD	Blood_eQTLGen	Blood_eQTLGen	Full_Blood	Bulk blood	ENSG00000196421	C20orf204	4642	0	3.08497296368775e-08	0	0.999999968509428	6.40838751510707e-10	20:63980278	rs817352	chr20.2		20	63980278	20:63971707	2.0880515548505e-308	20:63697746	2.41849971375228e-13	5715	5117	1.00000000000004	0.999972597180775	63037243	64328876	ENSG00000196421	LINC00176	protein_coding	64036182	1	-55904	-64475	-338436	1	2	20	63037243	64333544	1296301	12942
CD_DeLange_28067908_1	CD (DeLange, EUR)	IMD	Blood_eQTLGen	Blood_eQTLGen	Full_Blood	Bulk blood	ENSG00000101161	PRPF6	4815	1.99702467595876e-264	3.08497296310274e-08	6.47339421509738e-257	0.999999968626981	5.23303360468057e-10	20:63991412	rs2427581	chr20.2		20	63991412	20:63988704	3.0835e-264	20:63697746	2.41849971375228e-13	5935	5283	1	0.999972597189058	63007214	64328876	ENSG00000101161	PRPF6	protein_coding	63981132	1	10280	7572	-283386	0	0	19	63007214	64333544	1326330	12906
CD_DeLange_28067908_1	CD (DeLange, EUR)	IMD	Blood_eQTLGen	Blood_eQTLGen	Full_Blood	Bulk blood	ENSG00000171703	TCEA2	4599	4.77982952785403e-60	3.08497296423246e-08	1.5493910103533e-52	0.999999968640254	5.10029809586682e-10	20:64062966	rs35213536	chr20.2		20	64062966	20:64062966	2.761e-59	20:63697746	2.41849971375228e-13	5662	5040	1	0.999972597264871	63061116	64328876	ENSG00000171703	TCEA2	protein_coding	64063198	1	-232	-232	-365452	0	0	23	63061116	64333544	1272428	12938
CD_DeLange_28067908_1	CD (DeLange, EUR)	IMD	Blood_eQTLGen	Blood_eQTLGen	Full_Blood	Bulk blood	ENSG00000125510	OPRL1	4435	0	3.08497296591973e-08	0	0.99999996901488	1.35361188009098e-10	20:64086577	rs6090043	chr20.2		20	64086577	20:64060707	2.0880515548505e-308	20:63697746	2.41849971375228e-13	5450	4861	1.00000000000011	0.999972597306703	63090574	64328876	ENSG00000125510	OPRL1	protein_coding	64080082	1	6495	-19375	-382336	1	2	25	63090574	64333544	1242970	12931
CD_DeLange_28067908_1	CD (DeLange, EUR)	IMD	Blood_eQTLGen	Blood_eQTLGen	Full_Blood	Bulk blood	ENSG00000155307	SAMSN1	6156	2.03676120722946e-55	8.19430208940629e-22	2.48558228023175e-34	1	2.59457788979299e-23	21:14558636	rs1882917	chr21.1		21	14558636	21:14558636	6.8809e-41	21:15447762	1.38251996484349e-27	7921	6904	1	0.999999999999997	13535046	15533481	ENSG00000155307	SAMSN1	protein_coding	14546315	-1	-12321	-12321	-901447	0	0	8	13534437	15533481	1999044	12960
CD_DeLange_28067908_1	CD (DeLange, EUR)	IMD	Blood_eQTLGen	Blood_eQTLGen	Full_Blood	Bulk blood	ENSG00000180530	NRIP1	6629	3.72721158528271e-92	8.19430208940652e-22	4.54854061348471e-71	1	1.24589349104968e-23	21:15221933	rs2823165	chr21.1		21	15221933	21:15221933	1.0591e-77	21:15447762	1.38251996484349e-27	7797	7401	0.999999999993388	0.999999999999997	14013159	16012830	ENSG00000180530	NRIP1	protein_coding	15065000	-1	-156933	-156933	-382762	1	1	2	14013159	16012830	1999671	12987
CD_DeLange_28067908_1	CD (DeLange, EUR)	IMD	Blood_eQTLGen	Blood_eQTLGen	Full_Blood	Bulk blood	ENSG00000159079	CFAP298	5797	2.95564357961729e-24	1.38845665016751e-08	2.12872583166119e-16	0.999999985699745	4.15687364029938e-10	21:32683611	rs112521551	chr21.2		21	32683611	21:32683611	1.2066e-22	21:33404389	9.98918268012825e-15	6573	6455	0.999997572527823	0.999999824351926	31603008	33601093	ENSG00000159079	C21orf59	protein_coding	32612377	-1	-71234	-71234	-792012	1	1	19	31603008	33601093	1998085	12961
CD_DeLange_28067908_1	CD (DeLange, EUR)	IMD	Blood_eQTLGen	Blood_eQTLGen	Full_Blood	Bulk blood	ENSG00000159082	SYNJ1	5714	5.99928117969096e-39	1.38845664882611e-08	4.32082708540565e-31	0.999999985909312	2.06116131339258e-10	21:32696272	rs13339977	chr21.2		21	32696272	21:32696272	2.2951e-38	21:33404389	9.98918268012825e-15	6468	6369	0.999983416694707	0.999999824351957	31678406	33677920	ENSG00000159082	SYNJ1	protein_coding	32728013	-1	31741	31741	-676376	0	0	17	31678406	33678061	1999655	12962
CD_DeLange_28067908_1	CD (DeLange, EUR)	IMD	Blood_eQTLGen	Blood_eQTLGen	Full_Blood	Bulk blood	ENSG00000205930	EPCIP-AS1	5401	4.67339495946946e-69	1.38845570602144e-08	3.36589411810873e-61	0.999999986023369	9.20639950852535e-11	21:32725674	rs648648	chr21.2		21	32725674	21:32725674	3.0774e-68	21:33404389	9.98918268012825e-15	6039	6133	1.00000000000001	0.999999824243557	31833682	33832116	ENSG00000205930	C21orf49	lncRNA	32772150	1	-46476	-46476	632239	3	3	14	31833682	33832116	1998434	12999
CD_DeLange_28067908_1	CD (DeLange, EUR)	IMD	Blood_eQTLGen	Blood_eQTLGen	Full_Blood	Bulk blood	ENSG00000205929	EPCIP	5532	1.96642547587975e-53	1.38845570574307e-08	1.41626804509979e-45	0.999999985862502	2.52944221153469e-10	21:32772234	rs11910271	chr21.2		21	32772234	21:32772234	5.849e-52	21:33404389	9.98918268012825e-15	6260	6184	1	0.999999824340409	31802884	33800454	ENSG00000205929	C21orf62	protein_coding	32813703	-1	41469	41469	-590686	0	0	13	31802884	33800454	1997570	12998
CD_DeLange_28067908_1	CD (DeLange, EUR)	IMD	Blood_eQTLGen	Blood_eQTLGen	Full_Blood	Bulk blood	ENSG00000159086	PAXBP1	5607	1.15258589205678e-95	1.38845664818381e-08	8.30120175104328e-88	0.999999985995004	1.20427369863161e-10	21:32817236	rs55671000	chr21.2		21	32817236	21:32817236	2.6119e-95	21:33404389	9.98918268012825e-15	6377	6282	1	0.999999824353604	31752879	33752869	ENSG00000159086	PAXBP1	protein_coding	32771755	-1	-45481	-45481	-632634	2	2	15	31752879	33752869	1999990	12963
CD_DeLange_28067908_1	CD (DeLange, EUR)	IMD	Blood_eQTLGen	Blood_eQTLGen	Full_Blood	Bulk blood	ENSG00000184221	OLIG1	5337	0	1.38845570832833e-08	0	0.999999985670002	4.45441723380374e-10	21:33066900	rs6517139	chr21.2		21	33066900	21:33035658	2.0880515548505e-308	21:33404389	9.98918268012825e-15	6036	5991	1	0.999999824298686	32071827	34071210	ENSG00000184221	OLIG1	protein_coding	33070141	1	-3241	-34483	334248	0	1	8	32071827	34071210	1999383	12990
CD_DeLange_28067908_1	CD (DeLange, EUR)	IMD	Blood_eQTLGen	Blood_eQTLGen	Full_Blood	Bulk blood	ENSG00000205927	OLIG2	5411	1.47100591184692e-61	1.38845570776048e-08	1.05945467513642e-53	0.999999985695837	4.19607254043229e-10	21:33066900	rs6517139	chr21.2		21	33066900	21:33066900	2.2843e-60	21:33404389	9.98918268012825e-15	6159	6051	1	0.999999824334957	32028597	34027429	ENSG00000205927	OLIG2	protein_coding	33025935	1	40965	40965	378454	1	1	10	32028597	34027429	1998832	12997
CD_DeLange_28067908_1	CD (DeLange, EUR)	IMD	Blood_eQTLGen	Blood_eQTLGen	Full_Blood	Bulk blood	ENSG00000159110	IFNAR2	5157	0	1.38845570540654e-08	0	0.999999986058924	5.64907871964656e-11	21:33226080	rs1476415	chr21.2		21	33226080	21:33220817	2.0880515548505e-308	21:33404389	9.98918268012825e-15	5994	5781	1.00000000000002	0.999999824352155	32249246	34247729	ENSG00000159110	IFNAR2	protein_coding	33229938	1	-3858	-9121	174451	0	0	6	32248877	34247729	1998852	12964
CD_DeLange_28067908_1	CD (DeLange, EUR)	IMD	Blood_eQTLGen	Blood_eQTLGen	Full_Blood	Bulk blood	ENSG00000249624	IFNAR2	5149	5.42328676941573e-164	1.38845570529533e-08	3.9059846653219e-156	0.999999985976274	1.39155689092187e-10	21:33262503	rs6517157	chr21.2		21	33262503	21:33262503	7.9459e-165	21:33404389	9.98918268012825e-15	5947	5786	1	0.99999982434472	32265372	34265162	ENSG00000249624	IFNAR2	protein_coding	33230131	1	32372	32372	174258	0	0	5	32265372	34265162	1999790	13018
CD_DeLange_28067908_1	CD (DeLange, EUR)	IMD	Blood_eQTLGen	Blood_eQTLGen	Full_Blood	Bulk blood	ENSG00000223799	IL10RB-DT	4881	6.11115160045028e-45	1.38845570368356e-08	4.4014018518926e-37	0.999999984453524	1.6619195326251e-09	21:33268483	rs2834167	chr21.2		21	33268483	21:33268483	5.2522e-44	21:33404389	9.98918268012825e-15	5196	5786	1	0.99999982398365	32265372	34264339	ENSG00000223799	AP000295.7	lncRNA	33266301	-1	-2182	-2182	-138088	1	1	4	32265163	34264339	1999176	13001
CD_DeLange_28067908_1	CD (DeLange, EUR)	IMD	Blood_eQTLGen	Blood_eQTLGen	Full_Blood	Bulk blood	ENSG00000243646	IL10RB	5191	7.85900998779917e-139	1.38845570395677e-08	5.66025250053789e-131	0.999999985035174	1.08025933571295e-09	21:33277501	rs2515716	chr21.2		21	33277501	21:33277501	3.9735e-138	21:33404389	9.98918268012825e-15	6036	5809	0.998848391187376	0.999999824366159	32282212	34281370	ENSG00000243646	IL10RB	protein_coding	33266367	1	11134	11134	138022	0	0	3	32282212	34281370	1999158	13016
CD_DeLange_28067908_1	CD (DeLange, EUR)	IMD	Blood_eQTLGen	Blood_eQTLGen	Full_Blood	Bulk blood	ENSG00000142166	IFNAR1	5225	3.17145721035144e-303	1.38845570538002e-08	2.28416157157046e-295	0.999999986033117	8.23631282173704e-11	21:33298609	rs8178576	chr21.2		21	33298609	21:33298609	1.881e-303	21:33404389	9.98918268012825e-15	6043	5845	1	0.999999824357689	32344318	34341485	ENSG00000142166	IFNAR1	protein_coding	33324970	1	-26361	-26361	79419	1	1	1	32344318	34341485	1997167	12956
CD_DeLange_28067908_1	CD (DeLange, EUR)	IMD	Blood_eQTLGen	Blood_eQTLGen	Full_Blood	Bulk blood	ENSG00000159140	SON	5355	1.02183098717312e-21	1.38845570419136e-08	7.35947837087943e-14	0.999999985533549	5.81823411734848e-10	21:33404389	rs2284553	chr21.2		21	33404389	21:33476210	3.3914e-20	21:33404389	9.98918268012825e-15	6198	6005	0.999979561760282	0.999999824316248	32560072	34559935	ENSG00000159140	SON	protein_coding	33543038	1	-138649	-66828	-138649	4	4	4	32560072	34559935	1999863	12967
CD_DeLange_28067908_1	CD (DeLange, EUR)	IMD	Blood_eQTLGen	Blood_eQTLGen	Full_Blood	Bulk blood	ENSG00000159147	DONSON	5412	1.11831313822077e-09	1.2763013329187e-08	0.0805436657939484	0.919223179561768	0.000233140762956973	21:33404389	rs2284553	chr21.2		21	33404389	21:33728381	2.4044e-07	21:33404389	9.98918268012825e-15	6299	6042	0.994047443608554	0.999999824348046	32582187	34581077	ENSG00000159147	DONSON	protein_coding	33588684	-1	184295	-139697	184295	5	2	5	32582187	34581291	1999104	12968
CD_DeLange_28067908_1	CD (DeLange, EUR)	IMD	Blood_eQTLGen	Blood_eQTLGen	Full_Blood	Bulk blood	ENSG00000238197	PAXBP1-AS1	5355	6.00610465585339e-14	1.3884505870385e-08	4.3257415181755e-06	0.999995620114713	4.02592033431221e-08	21:33404389	rs2284553	chr21.2		21	33404389	21:32709401	2.0335e-11	21:33404389	9.98918268012825e-15	5644	6304	0.996273479338943	0.999999823961958	31738416	33733237	ENSG00000238197	PAXBP1-AS1	lncRNA	32728600	1	675789	-19199	675789	16	1	16	31738416	33735429	1997013	13013
CD_DeLange_28067908_1	CD (DeLange, EUR)	IMD	Blood_eQTLGen	Blood_eQTLGen	Full_Blood	Bulk blood	ENSG00000159128	IFNGR2	5252	0	1.38845570507695e-08	0	0.999999985898285	2.17073646560946e-10	21:33406221	rs17879003	chr21.2		21	33406221	21:33376051	2.0880515548505e-308	21:33404389	9.98918268012825e-15	6086	5880	1.00000000000011	0.999999824354091	32442070	34440989	ENSG00000159128	IFNGR2	protein_coding	33403413	1	2808	-27362	976	0	0	0	32441999	34440989	1998990	12965
CD_DeLange_28067908_1	CD (DeLange, EUR)	IMD	Blood_eQTLGen	Blood_eQTLGen	Full_Blood	Bulk blood	ENSG00000142188	TMEM50B	5259	2.87730349533173e-86	1.38845569916361e-08	2.07230482346958e-78	0.999999981647079	4.46835065739608e-09	21:33449384	rs1044213	chr21.2		21	33449384	21:33449384	2.607e-85	21:33404389	9.98918268012825e-15	6090	5891	0.999999999892204	0.99999982434925	32456393	34456172	ENSG00000142188	TMEM50B	protein_coding	33479974	-1	30590	30590	75585	0	0	0	32456393	34456172	1999779	12959
CD_DeLange_28067908_1	CD (DeLange, EUR)	IMD	Blood_eQTLGen	Blood_eQTLGen	Full_Blood	Bulk blood	ENSG00000159131	GART	5267	1.78557828144728e-48	1.38833124615007e-08	1.28601744391106e-40	0.999910168192006	8.98179246830404e-05	21:33524655	rs1804385	chr21.2		21	33524655	21:33524655	3.1346e-47	21:33404389	9.98918268012825e-15	6119	5899	0.997599087384596	0.999999824343673	32525177	34523334	ENSG00000159131	GART	protein_coding	33542117	-1	17462	17462	137728	0	0	3	32525177	34523334	1998157	12966
CD_DeLange_28067908_1	CD (DeLange, EUR)	IMD	Blood_eQTLGen	Blood_eQTLGen	Full_Blood	Bulk blood	ENSG00000205726	ITSN1	5583	0	1.38845570522691e-08	0	0.999999985923751	1.9152030410313e-10	21:33657266	rs4817592	chr21.2		21	33657266	21:33489614	2.0880515548505e-308	21:33404389	9.98918268012825e-15	6513	6242	1.00000000000023	0.999999824346087	32772234	34771039	ENSG00000205726	ITSN1	protein_coding	33642501	1	14765	-152887	-238112	0	5	7	32771863	34771039	1999176	12996
CD_DeLange_28067908_1	CD (DeLange, EUR)	IMD	Blood_eQTLGen	Blood_eQTLGen	Full_Blood	Bulk blood	ENSG00000241837	ATP5PO	5603	1.10636598638563e-76	1.38845570513326e-08	7.96832024867811e-69	0.999999986057816	5.76379552709466e-11	21:33902895	rs731058	chr21.2		21	33902895	21:33902895	1.6635e-75	21:33404389	9.98918268012825e-15	6550	6265	0.999999950121453	0.999999824348461	32910092	34909333	ENSG00000241837	ATP5O	protein_coding	33915804	-1	12909	12909	511415	0	0	8	32910092	34909333	1999241	13014
CD_DeLange_28067908_1	CD (DeLange, EUR)	IMD	Blood_eQTLGen	Blood_eQTLGen	Full_Blood	Bulk blood	ENSG00000198743	SLC5A3	5494	2.34232939310337e-63	1.38845570477378e-08	1.68700330330776e-55	0.999999986059265	5.617740206233e-11	21:33931656	rs8130507	chr21.2		21	33931656	21:33931656	2.9071e-62	21:33404389	9.98918268012825e-15	6380	6186	0.999999999999998	0.999999824288497	33090348	35087596	ENSG00000198743	SLC5A3	protein_coding	34073578	1	-141922	-141922	-669189	2	2	13	33090348	35089362	1999014	12995
CD_DeLange_28067908_1	CD (DeLange, EUR)	IMD	Blood_eQTLGen	Blood_eQTLGen	Full_Blood	Bulk blood	ENSG00000237945	LINC00649	5571	0	1.38845570485817e-08	0	0.999999986059265	5.61774020447963e-11	21:33931656	rs8130507	chr21.2		21	33931656	21:33892093	2.0880515548505e-308	21:33404389	9.98918268012825e-15	6465	6269	1	0.999999824283868	32946696	34946566	ENSG00000237945	LINC00649	lncRNA	33931587	1	69	-39494	-527198	1	1	9	32946696	34946566	1999870	13011
CD_DeLange_28067908_1	CD (DeLange, EUR)	IMD	Blood_eQTLGen	Blood_eQTLGen	Full_Blood	Bulk blood	ENSG00000243927	MRPS6	5537	3.55710932457332e-288	1.38845570471153e-08	2.56191772118827e-280	0.999999986059265	5.61774020389206e-11	21:33931656	rs8130507	chr21.2		21	33931656	21:33931656	4.8091e-288	21:33404389	9.98918268012825e-15	6527	6194	1.00000000000003	0.999999824333969	33108397	35107932	ENSG00000243927	MRPS6	protein_coding	34073578	1	-141922	-141922	-669189	2	2	13	33108397	35107932	1999535	13017
CD_DeLange_28067908_1	CD (DeLange, EUR)	IMD	Blood_eQTLGen	Blood_eQTLGen	Full_Blood	Bulk blood	ENSG00000227456	LINC00310	5115	5.87420622050984e-21	1.38845569865105e-08	4.23074795928379e-13	0.999999981795547	4.31946957573832e-09	21:34192042	rs2834404	chr21.2		21	34192042	21:34192042	5.2907e-19	21:33404389	9.98918268012825e-15	5380	6193	0.999999999022814	0.999999823782526	33185725	35185207	ENSG00000227456	LINC00310	lncRNA	34180608	1	11434	11434	-776219	0	0	15	33185725	35185207	1999482	13004
CD_DeLange_28067908_1	CD (DeLange, EUR)	IMD	Blood_eQTLGen	Blood_eQTLGen	Full_Blood	Bulk blood	ENSG00000142178	SIK1	7049	5.96309112956508e-33	6.11227972245108e-14	9.75591988642405e-20	0.999999999999943	1.59675548244965e-15	21:43346322	rs78396512	chr21.3		21	43346322	21:43346322	4.2747e-26	21:44194977	2.3885116816257e-19	8225	7844	0.999531957986584	0.999999999999994	42421219	44420722	ENSG00000142178	SIK1	protein_coding	43427131	-1	80809	80809	-767846	2	2	17	42421219	44420722	1999503	12957
CD_DeLange_28067908_1	CD (DeLange, EUR)	IMD	Blood_eQTLGen	Blood_eQTLGen	Full_Blood	Bulk blood	ENSG00000237989	LINC01679	6816	7.03583493834601e-98	6.11227972265772e-14	1.15109832298158e-84	0.999999999999943	5.38059879192973e-16	21:43360089	rs2838285	chr21.3		21	43360089	21:43360089	4.3628e-93	21:44194977	2.3885116816257e-19	7301	8053	1.00000000000001	0.999999999966199	42360063	44359891	ENSG00000237989	AP001046.5	lncRNA	43365330	-1	5241	5241	-829647	1	1	18	42360063	44359891	1999828	13012
CD_DeLange_28067908_1	CD (DeLange, EUR)	IMD	Blood_eQTLGen	Blood_eQTLGen	Full_Blood	Bulk blood	ENSG00000160208	RRP1B	6865	3.24959724868472e-108	6.11227972245134e-14	5.31650610941177e-95	0.999999999999943	2.24585629319043e-15	21:43639550	rs2329443	chr21.3		21	43639550	21:43639550	6.2494e-102	21:44194977	2.3885116816257e-19	8137	7697	1	0.999999999999993	42677630	44677724	ENSG00000160208	RRP1B	protein_coding	43659560	1	-20010	-20010	535417	1	1	14	42677630	44677724	2000094	12972
CD_DeLange_28067908_1	CD (DeLange, EUR)	IMD	Blood_eQTLGen	Blood_eQTLGen	Full_Blood	Bulk blood	ENSG00000160209	PDXK	6921	0	6.11227972244995e-14	0	1	3.54372251300676e-16	21:43732619	rs2276528	chr21.3		21	43732619	21:43631287	2.0880515548505e-308	21:44194977	2.3885116816257e-19	8238	7757	1	0.999999999999997	42741117	44740366	ENSG00000160209	PDXK	protein_coding	43719129	1	13490	-87842	475848	0	2	13	42741117	44740366	1999249	12973
CD_DeLange_28067908_1	CD (DeLange, EUR)	IMD	Blood_eQTLGen	Blood_eQTLGen	Full_Blood	Bulk blood	ENSG00000160213	CSTB	6908	0	6.11227972244717e-14	0	1	3.56302192521758e-16	21:43781951	rs35285321	chr21.3		21	43781951	21:43749003	2.0880515548505e-308	21:44194977	2.3885116816257e-19	8234	7730	1	0.999999999999997	42775694	44774366	ENSG00000160213	CSTB	protein_coding	43776308	-1	-5643	27305	-418669	0	1	11	42775264	44774366	1999102	12974
CD_DeLange_28067908_1	CD (DeLange, EUR)	IMD	Blood_eQTLGen	Blood_eQTLGen	Full_Blood	Bulk blood	ENSG00000215458	AATBC	6868	0	6.11227972245134e-14	0	0.999999999999886	3.11423022985893e-16	21:43794365	rs3819599	chr21.3		21	43794365	21:43784215	2.0880515548505e-308	21:44194977	2.3885116816257e-19	8138	7723	0.999999999995264	0.999999999999996	42809373	44809015	ENSG00000215458	AP001053.11	lncRNA	43812567	-1	18202	28352	-382410	0	1	9	42809373	44809015	1999642	13000
CD_DeLange_28067908_1	CD (DeLange, EUR)	IMD	Blood_eQTLGen	Blood_eQTLGen	Full_Blood	Bulk blood	ENSG00000160214	RRP1	6802	5.70859577245137e-47	6.11227972245108e-14	9.33955255922392e-34	0.999999999999943	4.48887363088591e-16	21:43814925	rs2838395	chr21.3		21	43814925	21:43814925	3.9807e-40	21:44194977	2.3885116816257e-19	7960	7742	0.999999989039412	0.999999999999996	42797384	44795785	ENSG00000160214	RRP1	protein_coding	43789577	1	25348	25348	405400	1	1	10	42797384	44795785	1998401	12975
CD_DeLange_28067908_1	CD (DeLange, EUR)	IMD	Blood_eQTLGen	Blood_eQTLGen	Full_Blood	Bulk blood	ENSG00000160216	AGPAT3	6859	2.91995480421101e-47	6.11227972245108e-14	4.77719433141374e-34	0.999999999999943	1.64534193415162e-15	21:43984965	rs73373146	chr21.3		21	43984965	21:43984965	1.3803e-40	21:44194977	2.3885116816257e-19	8195	7704	0.999999999996089	0.999999999999993	42925699	44924915	ENSG00000160216	AGPAT3	protein_coding	43865223	1	119742	119742	329754	1	1	8	42925699	44924915	1999216	12976
CD_DeLange_28067908_1	CD (DeLange, EUR)	IMD	Blood_eQTLGen	Blood_eQTLGen	Full_Blood	Bulk blood	ENSG00000160221	GATD3	6701	3.83953487943861e-56	6.11227972244969e-14	6.28167402963464e-43	0.999999999999702	2.38548034187468e-13	21:44147808	rs28480490	chr21.3		21	44147808	21:44147808	1.3122e-49	21:44194977	2.3885116816257e-19	8150	7566	0.999976020401048	0.999999999999995	43140349	45139583	ENSG00000160221	C21orf33	protein_coding	44133683	1	14125	14125	61294	0	0	3	43140349	45139583	1999234	12978
CD_DeLange_28067908_1	CD (DeLange, EUR)	IMD	Blood_eQTLGen	Blood_eQTLGen	Full_Blood	Bulk blood	ENSG00000160218	TRAPPC10	6646	5.56245579830363e-52	6.11227972244986e-14	9.10046014070939e-39	0.99999999999973	2.06611628764986e-13	21:44151105	rs2838502	chr21.3		21	44151105	21:44072034	1.5631e-44	21:44194977	2.3885116816257e-19	8098	7503	0.972435573793901	0.999999999999993	43059371	45059371	ENSG00000160218	TRAPPC10	protein_coding	44012309	1	138796	59725	182668	3	1	6	43059371	45059371	2000000	12977
CD_DeLange_28067908_1	CD (DeLange, EUR)	IMD	Blood_eQTLGen	Blood_eQTLGen	Full_Blood	Bulk blood	ENSG00000225331	LINC01678	6626	7.63673309930495e-77	6.11227972245099e-14	1.24940831344054e-63	0.999999999999886	6.45308316816745e-14	21:44164164	rs2838507	chr21.3		21	44164164	21:44160018	6.5096e-71	21:44194977	2.3885116816257e-19	8019	7552	0.999999999991461	0.999999999999995	43159738	45159194	ENSG00000225331	AP001055.6	lncRNA	44160137	-1	-4027	119	-34840	0	0	2	43159738	45159194	1999456	13002
CD_DeLange_28067908_1	CD (DeLange, EUR)	IMD	Blood_eQTLGen	Blood_eQTLGen	Full_Blood	Bulk blood	ENSG00000228709	LINC02575	6569	3.65859664528521e-17	6.10854052649407e-14	0.000598564989053573	0.999388222094571	1.32129163131008e-05	21:44193942	rs2838517	chr21.3		21	44193942	21:44485481	2.3889e-10	21:44194977	2.3885116816257e-19	7122	7991	0.999774219202733	0.999999999966197	43488471	45487655	ENSG00000228709	AP001065.15	lncRNA	44485463	1	-291521	18	-290486	19	0	19	43488471	45487655	1999184	13005
CD_DeLange_28067908_1	CD (DeLange, EUR)	IMD	Blood_eQTLGen	Blood_eQTLGen	Full_Blood	Bulk blood	ENSG00000160207	HSF2BP	6752	6.65515085813517e-25	6.11227972238429e-14	1.08881647443091e-11	0.999999999989008	3.93962486165744e-14	21:44194977	rs8127691	chr21.3		21	44194977	21:43656492	7.6985e-18	21:44194977	2.3885116816257e-19	7779	7644	0.999872037120138	0.999999999999994	42594429	44594181	ENSG00000160207	HSF2BP	protein_coding	43659488	-1	-535489	2996	-535489	15	0	15	42594429	44594181	1999752	12971
CD_DeLange_28067908_1	CD (DeLange, EUR)	IMD	Blood_eQTLGen	Blood_eQTLGen	Full_Blood	Bulk blood	ENSG00000160224	AIRE	7026	3.20861484375734e-16	6.08007448542407e-14	0.00524945681391436	0.994731020642985	1.95225430404393e-05	21:44194977	rs8127691	chr21.3		21	44194977	21:44295737	6.0997e-09	21:44194977	2.3885116816257e-19	8499	7915	0.999259421731725	0.999999999999993	43292282	45292025	ENSG00000160224	AIRE	protein_coding	44285876	1	-90899	9861	-90899	6	0	6	43292282	45292025	1999743	12980
CD_DeLange_28067908_1	CD (DeLange, EUR)	IMD	Blood_eQTLGen	Blood_eQTLGen	Full_Blood	Bulk blood	ENSG00000236519	LINC01424	6375	1.13251742136814e-21	6.11227960858597e-14	1.85285600914116e-08	0.999999981336714	1.34666326729752e-10	21:44194977	rs8127691	chr21.3		21	44194977	21:44805481	6.3623e-14	21:44194977	2.3885116816257e-19	6887	7879	0.997961350991381	0.999999999965957	43803786	45803233	ENSG00000236519	AL773604.8	lncRNA	44802577	1	-607600	2904	-607600	25	0	25	43803786	45803233	1999447	13009
CD_DeLange_28067908_1	CD (DeLange, EUR)	IMD	Blood_eQTLGen	Blood_eQTLGen	Full_Blood	Bulk blood	ENSG00000237604	AP001056.1	6249	6.37322165363336e-24	6.11227971401339e-14	1.04269142493724e-10	0.99999999858305	1.3126181600783e-09	21:44194977	rs8127691	chr21.3		21	44194977	21:44175177	4.5183e-17	21:44194977	2.3885116816257e-19	6790	7562	0.999999378223722	0.999999999966197	43176162	45174068	ENSG00000237604	AP001056.1	lncRNA	44175489	1	19488	-312	19488	1	0	1	43176162	45174068	1997906	13010
CD_DeLange_28067908_1	CD (DeLange, EUR)	IMD	Blood_eQTLGen	Blood_eQTLGen	Full_Blood	Bulk blood	ENSG00000241945	PWP2	6670	8.63685044049151e-23	6.11227971378373e-14	1.41303258893189e-09	0.999999998581899	5.00772078761964e-12	21:44194977	rs8127691	chr21.3		21	44194977	21:44164521	9.1317e-16	21:44194977	2.3885116816257e-19	8119	7534	0.999999778991676	0.999999999999996	43121259	45118690	ENSG00000241945	PWP2	protein_coding	44107399	1	87578	57122	87578	4	2	4	43120490	45118690	1998200	13015
CD_DeLange_28067908_1	CD (DeLange, EUR)	IMD	Blood_eQTLGen	Blood_eQTLGen	Full_Blood	Bulk blood	ENSG00000232124	AP001057.1	6082	3.63757447051218e-26	4.18153446575578e-14	5.95125654512797e-13	0.683487246386574	0.316512753612788	21:44209808	rs3804032	chr21.3		21	44209808	21:44213505	1.7459e-18	21:44194977	2.3885116816257e-19	6571	7550	0.999849641821664	0.999999999966196	43201802	45201836	ENSG00000232124	AP001057.1	lncRNA	44208090	-1	-1718	-5415	13113	0	0	0	43201802	45201836	2000034	13006
CD_DeLange_28067908_1	CD (DeLange, EUR)	IMD	Blood_eQTLGen	Blood_eQTLGen	Full_Blood	Bulk blood	ENSG00000160223	ICOSLG	6731	1.08213192132545e-152	6.11227972245099e-14	1.77042277262052e-139	0.999999999999943	2.79528358050316e-16	21:44240952	rs2847224	chr21.3		21	44240952	21:44240952	9.8325e-147	21:44194977	2.3885116816257e-19	8185	7611	1	0.999999999999994	43290626	45231935	ENSG00000160223	ICOSLG	protein_coding	44240943	-1	-9	-9	45966	0	0	1	43270811	45231935	1961124	12979
CD_DeLange_28067908_1	CD (DeLange, EUR)	IMD	Blood_eQTLGen	Blood_eQTLGen	Full_Blood	Bulk blood	ENSG00000141959	PFKL	6996	9.38387265828883e-117	6.11227972245099e-14	1.53524921705074e-103	0.999999999999943	1.38378065358824e-15	21:44326342	rs4818906	chr21.3		21	44326342	21:44326342	8.4751e-111	21:44194977	2.3885116816257e-19	8472	7887	0.999999999973075	0.999999999999993	43314127	45313147	ENSG00000141959	PFKL	protein_coding	44300053	1	26289	26289	-105076	0	0	7	43314127	45313147	1999020	12955
CD_DeLange_28067908_1	CD (DeLange, EUR)	IMD	Blood_eQTLGen	Blood_eQTLGen	Full_Blood	Bulk blood	ENSG00000160226	CFAP410	6985	0	6.11227972244995e-14	0	1	7.37891434720847e-16	21:44338005	rs56212056	chr21.3		21	44338005	21:44313189	2.0880515548505e-308	21:44194977	2.3885116816257e-19	8480	7875	1	0.999999999999993	43334353	45333789	ENSG00000160226	C21orf2	protein_coding	44339390	-1	1385	26201	144413	0	2	10	43334353	45333789	1999436	12981
CD_DeLange_28067908_1	CD (DeLange, EUR)	IMD	Blood_eQTLGen	Blood_eQTLGen	Full_Blood	Bulk blood	ENSG00000184441	AP001062.7	6520	2.66089094494536e-140	6.11227972265737e-14	4.35335270256285e-127	0.999999999999943	7.37891434746433e-16	21:44338005	rs56212056	chr21.3		21	44338005	21:44338005	3.4857e-136	21:44194977	2.3885116816257e-19	7089	7874	0.999999999999972	0.999999999966195	43334353	45333481	ENSG00000184441	AP001062.7	lncRNA	44331234	1	6771	6771	-136257	0	0	9	43334353	45333481	1999128	12991
CD_DeLange_28067908_1	CD (DeLange, EUR)	IMD	Blood_eQTLGen	Blood_eQTLGen	Full_Blood	Bulk blood	ENSG00000142185	TRPM2	6983	1.71862305865702e-104	6.11227972245134e-14	2.8117545935344e-91	0.999999999999943	6.32426589018019e-16	21:44365595	rs2838555	chr21.3		21	44365595	21:44365595	4.6045e-98	21:44194977	2.3885116816257e-19	8499	7878	0.999734942451873	0.999999999999996	43397274	45396508	ENSG00000142185	TRPM2	protein_coding	44353621	1	11974	11974	-158644	0	0	13	43397274	45396511	1999237	12958
CD_DeLange_28067908_1	CD (DeLange, EUR)	IMD	Blood_eQTLGen	Blood_eQTLGen	Full_Blood	Bulk blood	ENSG00000160233	LRRC3	7026	9.17999872750967e-91	6.11227972245117e-14	1.50189440672845e-77	0.999999999999943	9.79771587072372e-15	21:44483934	rs79703434	chr21.3		21	44483934	21:44483934	2.1477e-86	21:44194977	2.3885116816257e-19	8550	7903	0.999999999999988	0.999999999999995	43457372	45456803	ENSG00000160233	LRRC3	protein_coding	44455510	1	28424	28424	-260533	2	2	16	43457372	45456803	1999431	12982
CD_DeLange_28067908_1	CD (DeLange, EUR)	IMD	Blood_eQTLGen	Blood_eQTLGen	Full_Blood	Bulk blood	ENSG00000175894	TSPEAR	7150	3.26458228373009e-45	6.11227972245108e-14	5.34102238766778e-32	0.999999999999943	4.70176323003884e-16	21:44542982	rs233321	chr21.3		21	44542982	21:44542982	1.5119e-38	21:44194977	2.3885116816257e-19	8681	8088	1	0.999999999999994	43606050	45604588	ENSG00000175894	TSPEAR	protein_coding	44711572	-1	168590	168590	516595	2	2	23	43606050	45604588	1998538	12985
CD_DeLange_28067908_1	CD (DeLange, EUR)	IMD	Blood_eQTLGen	Blood_eQTLGen	Full_Blood	Bulk blood	ENSG00000235890	TSPEAR-AS1	6630	1.64091380872594e-64	6.11227972265772e-14	2.684618314576e-51	0.999999999999943	4.93117228163843e-16	21:44542982	rs233321	chr21.3		21	44542982	21:44542982	1.5104e-58	21:44194977	2.3885116816257e-19	7199	8070	1	0.999999999966196	43511609	45511195	ENSG00000235890	TSPEAR-AS1	lncRNA	44506807	1	36175	36175	-311830	0	0	20	43511609	45511195	1999586	13008
CD_DeLange_28067908_1	CD (DeLange, EUR)	IMD	Blood_eQTLGen	Blood_eQTLGen	Full_Blood	Bulk blood	ENSG00000184787	UBE2G2	7054	2.05636287748833e-198	6.11227972245099e-14	3.36431408715637e-185	0.999999999999943	3.18379885591027e-16	21:44793159	rs62220109	chr21.3		21	44793159	21:44793159	2.5319e-192	21:44194977	2.3885116816257e-19	8682	7949	0.99999999999999	0.999999999999996	43785781	45785190	ENSG00000184787	UBE2G2	protein_coding	44801820	-1	8661	8661	606843	0	0	24	43785781	45785190	1999409	12992
CD_DeLange_28067908_1	CD (DeLange, EUR)	IMD	Blood_eQTLGen	Blood_eQTLGen	Full_Blood	Bulk blood	ENSG00000184900	SUMO3	6977	3.19795181152465e-79	6.11227972245134e-14	5.23201155172593e-66	0.999999999999943	1.42143215378129e-15	21:44845655	rs13051307	chr21.3		21	44845655	21:44846151	1.1126e-72	21:44194977	2.3885116816257e-19	8601	7869	1.00000000000001	0.999999999999996	43812441	45811514	ENSG00000184900	SUMO3	protein_coding	44818062	-1	-27593	-28089	623085	0	0	26	43812441	45811514	1999073	12993
CD_DeLange_28067908_1	CD (DeLange, EUR)	IMD	Blood_eQTLGen	Blood_eQTLGen	Full_Blood	Bulk blood	ENSG00000183255	PTTG1IP	6847	0	6.11227972244995e-14	0	1	2.93878266958049e-16	21:44875071	rs235374	chr21.3		21	44875071	21:44766783	2.0880515548505e-308	21:44194977	2.3885116816257e-19	8449	7735	1	0.999999999999994	43862540	45861670	ENSG00000183255	PTTG1IP	protein_coding	44873690	-1	-1381	106907	678713	1	3	27	43862421	45861670	1999249	12989
CD_DeLange_28067908_1	CD (DeLange, EUR)	IMD	Blood_eQTLGen	Blood_eQTLGen	Full_Blood	Bulk blood	ENSG00000160255	ITGB2	6918	0	6.11227972244995e-14	0	1	4.8391295558896e-16	21:44908184	rs760462	chr21.3		21	44908184	21:44901903	2.0880515548505e-308	21:44194977	2.3885116816257e-19	8557	7807	1	0.999999999999994	43909535	45908853	ENSG00000160255	ITGB2	protein_coding	44920899	-1	12715	18996	725922	0	0	29	43909535	45908853	1999318	12983
CD_DeLange_28067908_1	CD (DeLange, EUR)	IMD	Blood_eQTLGen	Blood_eQTLGen	Full_Blood	Bulk blood	ENSG00000227039	ITGB2-AS1	6471	0	6.11227972265772e-14	0	0.999999999999886	4.56126671047383e-16	21:44929973	rs9974949	chr21.3		21	44929973	21:44929581	2.0880515548505e-308	21:44194977	2.3885116816257e-19	7066	7839	1.00000000000001	0.999999999966196	43925585	45923781	ENSG00000227039	ITGB2-AS1	lncRNA	44921051	1	8922	8530	-726074	0	0	30	43925439	45923781	1998342	13003
CD_DeLange_28067908_1	CD (DeLange, EUR)	IMD	Blood_eQTLGen	Blood_eQTLGen	Full_Blood	Bulk blood	ENSG00000160256	SLX9	6997	2.06437484289385e-76	6.11227972245117e-14	3.37742206939748e-63	0.999999999999943	4.13568478285258e-16	21:44951065	rs149956285	chr21.3		21	44951065	21:44951065	3.3167e-70	21:44194977	2.3885116816257e-19	8620	7903	1	0.999999999999994	43958671	45957423	ENSG00000160256	FAM207A	protein_coding	44940029	1	11036	11036	-745052	0	0	34	43958671	45957423	1998752	12984
CD_DeLange_28067908_1	CD (DeLange, EUR)	IMD	Blood_eQTLGen	Blood_eQTLGen	Full_Blood	Bulk blood	ENSG00000183250	LINC01547	6830	1.22325046447061e-54	6.11227972245099e-14	2.00129987503255e-41	0.999999999999943	3.32828538762656e-16	21:44974260	rs9983724	chr21.3		21	44974260	21:44974260	4.1351e-48	21:44194977	2.3885116816257e-19	8254	7848	0.999999999999987	0.999999999999994	43936606	45936041	ENSG00000183250	C21orf67	lncRNA	44939937	-1	-34323	-34323	744960	1	1	33	43936606	45936041	1999435	12988
CD_DeLange_28067908_1	CD (DeLange, EUR)	IMD	Blood_eQTLGen	Blood_eQTLGen	Full_Blood	Bulk blood	ENSG00000235374	SSR4P1	6707	2.22282138461073e-87	6.11227972265807e-14	3.6366486572444e-74	0.999999999999943	3.7357624890672e-16	21:45072355	rs2838769	chr21.3		21	45072355	21:45072355	2.8702e-82	21:44194977	2.3885116816257e-19	7341	8082	1.00000000000001	0.999999999966198	44073027	46072061	ENSG00000235374	SSR4P1	transcribed_processed_pseudogene	45072239	-1	-116	-116	877262	0	0	36	44073027	46072061	1999034	13007
CD_DeLange_28067908_1	CD (DeLange, EUR)	IMD	Blood_eQTLGen	Blood_eQTLGen	Full_Blood	Bulk blood	ENSG00000197381	ADARB1	7319	6.29655650143972e-169	6.11227972245169e-14	1.03014861677727e-155	0.999999999999943	3.11733285622897e-16	21:45073088	rs915814	chr21.3		21	45073088	21:45073088	4.7351e-163	21:44194977	2.3885116816257e-19	9082	8222	0.99993952942729	0.999999999999994	44150344	46149728	ENSG00000197381	ADARB1	protein_coding	45074580	1	-1492	-1492	-879603	0	0	37	44150344	46149728	1999384	12994
CD_DeLange_28067908_1	CD (DeLange, EUR)	IMD	Blood_eQTLGen	Blood_eQTLGen	Full_Blood	Bulk blood	ENSG00000223553	SMPD4P1	3291	0	2.9000618786677e-11	0	0.999999999968622	2.17397841051479e-12	22:20651905	rs13055518	chr22.1		22	20651905	22:20650189	2.0880515548505e-308	22:21561877	2.62705354195564e-16	3610	4066	0.999999999999972	0.999999999996642	19996677	21629564	ENSG00000223553	SMPD4P1	transcribed_unprocessed_pseudogene	20626134	-1	-25771	-24055	-935743	0	0	26	19996677	21629564	1632887	13093
CD_DeLange_28067908_1	CD (DeLange, EUR)	IMD	Blood_eQTLGen	Blood_eQTLGen	Full_Blood	Bulk blood	ENSG00000230513	THAP7-AS1	3245	0	2.89202384710443e-11	0	0.999999999970896	1.76229801743457e-13	22:21002535	rs28372939	chr22.1		22	21002535	22:21001740	2.0880515548505e-308	22:21561877	2.62705354195564e-16	3546	4035	1.00000000000006	0.999999999996384	20354351	22005555	ENSG00000230513	THAP7-AS1	lncRNA	21001886	1	649	-146	559991	1	0	14	20353752	22005555	1651803	13103
CD_DeLange_28067908_1	CD (DeLange, EUR)	IMD	Blood_eQTLGen	Blood_eQTLGen	Full_Blood	Bulk blood	ENSG00000183246	RIMBP3C	4796	4.18171082839602e-31	2.89840923027634e-11	1.44276066490888e-20	0.999999999965425	5.59082513094983e-12	22:21457702	rs5997982	chr22.1		22	21457702	22:21457702	4.0407e-29	22:21561877	2.62705354195564e-16	5531	5937	0.999999975322736	0.997796935250483	20549123	22559728	ENSG00000183246	RIMBP3C	protein_coding	21551461	-1	93759	93759	-10416	2	2	0	20549123	22559762	2010639	13073
CD_DeLange_28067908_1	CD (DeLange, EUR)	IMD	Blood_eQTLGen	Blood_eQTLGen	Full_Blood	Bulk blood	ENSG00000211647	IGLV5-48	4781	4.53319066137075e-18	2.89840877208938e-11	1.56402712697261e-07	0.999999841881147	1.68715335528757e-09	22:21561877	rs5754100	chr22.1		22	21561877	22:22399091	2.3015e-13	22:21561877	2.62705354195564e-16	6598	5766	0.998470778988064	0.997796935251149	21443910	23364788	ENSG00000211647	IGLV5-48	IG_V_gene	22352940	1	-791063	46151	-791063	43	5	43	21358042	23364788	2006746	13084
CD_DeLange_28067908_1	CD (DeLange, EUR)	IMD	Blood_eQTLGen	Blood_eQTLGen	Full_Blood	Bulk blood	ENSG00000211648	IGLV1-47	4866	2.62031413909444e-17	2.89202120534249e-11	9.06048593496429e-07	0.999999086494659	7.42782510722077e-09	22:21561877	rs5754100	chr22.1		22	21561877	22:22907270	9.1316e-13	22:21561877	2.62705354195564e-16	6749	5790	0.999999796145456	0.999999999996767	21443910	23368618	ENSG00000211648	IGLV1-47	IG_V_gene	22357739	1	-795862	549531	-795862	44	47	44	21358117	23368618	2010501	13085
CD_DeLange_28067908_1	CD (DeLange, EUR)	IMD	Blood_eQTLGen	Blood_eQTLGen	Full_Blood	Bulk blood	ENSG00000211655	IGLV1-36	5301	2.31660489807314e-14	2.88968909705716e-11	0.000801032432820728	0.999192680766842	6.28677141779312e-06	22:21561877	rs5754100	chr22.1		22	21561877	22:22398024	2.7781e-09	22:21561877	2.62705354195564e-16	7220	6269	0.957059059213844	0.999999999997456	21443910	23443515	ENSG00000211655	IGLV1-36	IG_V_gene	22431958	1	-870081	-33934	-870081	53	4	53	21443910	23443515	1999605	13089
CD_DeLange_28067908_1	CD (DeLange, EUR)	IMD	Blood_eQTLGen	Blood_eQTLGen	Full_Blood	Bulk blood	ENSG00000224144	ASH2LP1	5207	2.26523271668685e-15	2.89179539343502e-11	7.83269031098824e-05	0.999921004246618	6.68821348652538e-07	22:21561877	rs5754100	chr22.1		22	21561877	22:22420139	1.3953e-10	22:21561877	2.62705354195564e-16	7076	6215	0.999699207960579	0.999999999997384	21443910	23432791	ENSG00000224144	ASH2LP1	processed_pseudogene	22420326	1	-858449	-187	-858449	51	0	51	21443910	23432791	1988881	13094
CD_DeLange_28067908_1	CD (DeLange, EUR)	IMD	Blood_eQTLGen	Blood_eQTLGen	Full_Blood	Bulk blood	ENSG00000225544	MPPE1P2	4311	1.11511031463548e-16	2.8920126065758e-11	3.85581300002848e-06	0.999996113176984	3.09810964590226e-08	22:21561877	rs5754100	chr22.1		22	21561877	22:21926870	9.0755e-11	22:21561877	2.62705354195564e-16	6116	5172	0.961499923261579	0.999999999996567	20885607	22897399	ENSG00000225544	KB-1027C11.4	processed_pseudogene	21885673	-1	323796	-41197	323796	14	0	14	20885607	22897399	2011792	13097
CD_DeLange_28067908_1	CD (DeLange, EUR)	IMD	Blood_eQTLGen	Blood_eQTLGen	Full_Blood	Bulk blood	ENSG00000185651	UBE2L3	5341	0	4.27313702756235e-12	0	0.146048036319629	0.853951963675891	22:21595122	rs2070512	chr22.1		22	21595122	22:21561877	2.0880515548505e-308	22:21561877	2.62705354195564e-16	7071	5939	1	0.999999999998133	20587163	22598141	ENSG00000185651	UBE2L3	protein_coding	21567714	1	27408	-5837	-5837	0	0	0	20587163	22598141	2010978	13076
CD_DeLange_28067908_1	CD (DeLange, EUR)	IMD	Blood_eQTLGen	Blood_eQTLGen	Full_Blood	Bulk blood	ENSG00000161180	CCDC116	5164	1.50511996356232e-16	5.54377297829146e-12	5.20438296188809e-06	0.190071968495312	0.809922827116182	22:21610472	rs4821112	chr22.1		22	21610472	22:21622758	4.359e-10	22:21561877	2.62705354195564e-16	7011	5774	0.949899458549094	0.9999999999981	20635122	22646034	ENSG00000161180	CCDC116	protein_coding	21632760	1	-22288	-10002	-70883	1	1	2	20635122	22646811	2011689	13069
CD_DeLange_28067908_1	CD (DeLange, EUR)	IMD	Blood_eQTLGen	Blood_eQTLGen	Full_Blood	Bulk blood	ENSG00000161179	YDJC	5137	7.93661101431598e-32	2.89202384709276e-11	2.74431036316026e-21	0.999999999970683	3.95262867651695e-13	22:21636783	rs861852	chr22.1		22	21636783	22:21636783	1.044e-27	22:21561877	2.62705354195564e-16	6952	5785	0.999958122855646	0.999999999997973	20629305	22639178	ENSG00000161179	YDJC	protein_coding	21630022	-1	-6761	-6761	68145	1	1	1	20629305	22639389	2010084	13068
CD_DeLange_28067908_1	CD (DeLange, EUR)	IMD	Blood_eQTLGen	Blood_eQTLGen	Full_Blood	Bulk blood	ENSG00000100023	PPIL2	5061	2.57327732997738e-97	2.8920238470921e-11	8.89784270793201e-87	0.999999999970441	6.43155963621485e-13	22:21694573	rs5999098	chr22.1		22	21694573	22:21694573	1.2106e-93	22:21561877	2.62705354195564e-16	7125	5646	1	0.999999999998152	20676116	22687062	ENSG00000100023	PPIL2	protein_coding	21666012	1	28561	28561	-104135	0	0	7	20676116	22687062	2010946	13020
CD_DeLange_28067908_1	CD (DeLange, EUR)	IMD	Blood_eQTLGen	Blood_eQTLGen	Full_Blood	Bulk blood	ENSG00000100027	YPEL1	5007	1.71466056733125e-36	2.89202384709327e-11	5.92892955915553e-26	0.999999999970925	1.59363731057482e-13	22:21746167	rs60242221	chr22.1		22	21746167	22:21746167	2.7906e-32	22:21561877	2.62705354195564e-16	7260	5582	0.999887722618982	0.999999999998177	20718710	22725276	ENSG00000100027	YPEL1	protein_coding	21735794	-1	-10373	-10373	173917	1	1	10	20718710	22727224	2008514	13021
CD_DeLange_28067908_1	CD (DeLange, EUR)	IMD	Blood_eQTLGen	Blood_eQTLGen	Full_Blood	Bulk blood	ENSG00000100030	MAPK1	4800	1.03977243211128e-48	2.89202384709157e-11	3.59531071338345e-38	0.999999999970768	3.1046182839403e-13	22:21794322	rs12172360	chr22.1		22	21794322	22:21794322	2.8359e-44	22:21561877	2.62705354195564e-16	7478	5335	0.906247241508325	0.999999999998279	20811387	22822085	ENSG00000100030	MAPK1	protein_coding	21867645	-1	73323	73323	305768	1	1	13	20811387	22822846	2011459	13022
CD_DeLange_28067908_1	CD (DeLange, EUR)	IMD	Blood_eQTLGen	Blood_eQTLGen	Full_Blood	Bulk blood	ENSG00000100034	PPM1F	4723	0	2.89202384708996e-11	0	0.999999999970896	1.80849086161967e-13	22:21944292	rs62234965	chr22.1		22	21944292	22:21721888	2.0880515548505e-308	22:21561877	2.62705354195564e-16	7561	5199	0.999999999999985	0.999999999998446	20936975	22948151	ENSG00000100034	PPM1F	protein_coding	21952848	-1	8556	230960	390971	0	7	16	20936878	22948151	2011273	13023
CD_DeLange_28067908_1	CD (DeLange, EUR)	IMD	Blood_eQTLGen	Blood_eQTLGen	Full_Blood	Bulk blood	ENSG00000100038	TOP3B	4509	9.94421445354289e-181	2.89202384709128e-11	3.43849669955334e-170	0.999999999970896	1.78678417975024e-13	22:21978211	rs10427625	chr22.1		22	21978211	22:21978211	4.7103e-180	22:21561877	2.62705354195564e-16	6553	5206	0.999999999998198	0.999999999997863	20970019	22981968	ENSG00000100038	TOP3B	protein_coding	21982787	-1	4576	4576	420910	0	0	17	20970019	22981968	2011949	13024
CD_DeLange_28067908_1	CD (DeLange, EUR)	IMD	Blood_eQTLGen	Blood_eQTLGen	Full_Blood	Bulk blood	ENSG00000253239	IGLVI-70	4321	3.71371573969512e-50	2.89202384709378e-11	1.28412348443025e-39	0.999999999970484	5.95622749746608e-13	22:22026591	rs378729	chr22.1		22	22026591	22:22022808	3.0963e-57	22:21561877	2.62705354195564e-16	6098	5129	0.99999999999999	0.999999999996838	21027102	23037808	ENSG00000253239	IGLVI-70	IG_V_pseudogene	22026076	1	515	-3268	-464199	0	0	19	21027102	23037808	2010706	13113
CD_DeLange_28067908_1	CD (DeLange, EUR)	IMD	Blood_eQTLGen	Blood_eQTLGen	Full_Blood	Bulk blood	ENSG00000197549	PRAMENP	4624	3.96760632897471e-79	2.89202384709046e-11	1.37191342071785e-68	0.999999999970953	1.25247167369705e-13	22:22042657	rs11089871	chr22.1		22	22042657	22:22042657	1.9422e-75	22:21561877	2.62705354195564e-16	7377	5142	1	0.999999999998298	21017855	23029328	ENSG00000197549	PRAMEF24P	transcribed_unprocessed_pseudogene	21995428	-1	-47229	-47229	433551	2	2	18	21017855	23029328	2011473	13079
CD_DeLange_28067908_1	CD (DeLange, EUR)	IMD	Blood_eQTLGen	Blood_eQTLGen	Full_Blood	Bulk blood	ENSG00000211639	IGLV4-60	4281	0	2.89202384709588e-11	0	0.999999999970896	2.03507580888369e-13	22:22160031	rs5757123	chr22.1		22	22160031	22:22133909	2.0880515548505e-308	22:21561877	2.62705354195564e-16	6110	5099	1.00000000000001	0.999999999997021	21443910	23174610	ENSG00000211639	IGLV4-60	IG_V_gene	22162199	1	-2168	-28290	-600322	0	1	27	21271187	23174610	1903423	13081
CD_DeLange_28067908_1	CD (DeLange, EUR)	IMD	Blood_eQTLGen	Blood_eQTLGen	Full_Blood	Bulk blood	ENSG00000211642	IGLV10-54	4382	2.10826588213664e-297	2.89202384709391e-11	7.28993256467301e-287	0.999999999970214	8.36407918072675e-13	22:22215058	rs5750741	chr22.1		22	22215058	22:22215058	6.9362e-298	22:21561877	2.62705354195564e-16	6220	5230	0.999999452405258	0.999999999996946	21443910	23227024	ENSG00000211642	IGLV10-54	IG_V_gene	22214794	1	264	264	-652917	0	0	31	21271187	23227024	1955837	13082
CD_DeLange_28067908_1	CD (DeLange, EUR)	IMD	Blood_eQTLGen	Blood_eQTLGen	Full_Blood	Bulk blood	ENSG00000169575	VPREB1	4778	2.55692222008775e-60	2.89202384709087e-11	8.84129023550519e-50	0.999999999970868	2.23946258640188e-13	22:22244470	rs5757641	chr22.1		22	22244470	22:22244470	1.6746e-56	22:21561877	2.62705354195564e-16	7546	5310	0.999999999999994	0.999999999998429	21406862	23256990	ENSG00000169575	VPREB1	protein_coding	22244786	1	-316	-316	-682909	0	0	33	21271187	23256990	1985803	13071
CD_DeLange_28067908_1	CD (DeLange, EUR)	IMD	Blood_eQTLGen	Blood_eQTLGen	Full_Blood	Bulk blood	ENSG00000211644	IGLV1-51	4729	1.03679357485603e-26	2.89202384709436e-11	3.58501046202423e-16	0.999999999970726	3.5703260825737e-13	22:22245798	rs10854726	chr22.1		22	22245798	22:22245676	7.1848e-22	22:21561877	2.62705354195564e-16	6604	5635	0.99799137629999	0.9999999999968	21443910	23334708	ENSG00000211644	IGLV1-51	IG_V_gene	22322472	1	-76674	-76796	-760595	6	6	40	21358042	23334708	1976666	13083
CD_DeLange_28067908_1	CD (DeLange, EUR)	IMD	Blood_eQTLGen	Blood_eQTLGen	Full_Blood	Bulk blood	ENSG00000234630	LL22NC03-2H8.4	4541	6.56664170582372e-157	2.89202384709572e-11	2.27060427327634e-146	0.999999999970953	1.40913000065075e-13	22:22306383	rs8138217	chr22.1		22	22306383	22:22306383	2.3091e-155	22:21561877	2.62705354195564e-16	6263	5525	1.00000000000002	0.999999999996603	21443910	23306438	ENSG00000234630	LL22NC03-2H8.4	lncRNA	22293733	1	12650	12650	-731856	2	2	36	21358042	23306438	1948396	13106
CD_DeLange_28067908_1	CD (DeLange, EUR)	IMD	Blood_eQTLGen	Blood_eQTLGen	Full_Blood	Bulk blood	ENSG00000253818	IGLV1-41	5162	0	2.89202384708799e-11	0	0.999999999970555	4.97776585988164e-13	22:22328299	rs73880622	chr22.1		22	22328299	22:22308405	2.0880515548505e-308	22:21561877	2.62705354195564e-16	7067	6119	1.00000000000003	0.999999999997499	21443910	23416441	ENSG00000253818	IGLV1-41	IG_V_pseudogene	22404207	1	-75908	-95802	-842330	7	10	49	21443910	23416457	1972547	13114
CD_DeLange_28067908_1	CD (DeLange, EUR)	IMD	Blood_eQTLGen	Blood_eQTLGen	Full_Blood	Bulk blood	ENSG00000223350	IGLV9-49	4811	0	2.89202384709489e-11	0	0.999999999970896	1.3406869049104e-13	22:22343138	rs6519245	chr22.1		22	22343138	22:22307261	2.0880515548505e-308	22:21561877	2.62705354195564e-16	6695	5728	1.00000000000004	0.999999999996778	21443910	23355114	ENSG00000223350	IGLV9-49	IG_V_gene	22343187	1	-49	-35926	-781310	0	3	42	21358042	23355114	1997072	13092
CD_DeLange_28067908_1	CD (DeLange, EUR)	IMD	Blood_eQTLGen	Blood_eQTLGen	Full_Blood	Bulk blood	ENSG00000211651	IGLV1-44	5063	8.48888695533383e-82	2.89202384709391e-11	2.9352755730619e-71	0.999999999970925	1.59250745958472e-13	22:22383948	rs6519263	chr22.1		22	22383948	22:22383948	4.7682e-78	22:21561877	2.62705354195564e-16	7107	5919	1.00000000000001	0.999999999997665	21443910	23393233	ENSG00000211651	IGLV1-44	IG_V_gene	22380766	1	3182	3182	-818889	0	0	47	21443910	23393233	1949323	13087
CD_DeLange_28067908_1	CD (DeLange, EUR)	IMD	Blood_eQTLGen	Blood_eQTLGen	Full_Blood	Bulk blood	ENSG00000211652	IGLV7-43	5108	1.47508689048199e-23	2.89202384709138e-11	5.10053501779162e-13	0.999999999970044	5.26873107664207e-13	22:22907184	rs2519501	chr22.1		22	22907184	22:22907184	3.447e-19	22:21561877	2.62705354195564e-16	7009	6058	0.999120571135846	0.999999999997514	21443910	23407141	ENSG00000211652	IGLV7-43	IG_V_gene	22395018	1	512166	512166	-833141	43	43	48	21443910	23407141	1963231	13088
CD_DeLange_28067908_1	CD (DeLange, EUR)	IMD	Blood_eQTLGen	Blood_eQTLGen	Full_Blood	Bulk blood	ENSG00000211637	IGLV4-69	4317	2.18111734904884e-50	2.89202384709506e-11	7.54183735786361e-40	0.999999999970896	1.8595221088417e-13	22:22907270	rs2856876	chr22.1		22	22907270	22:22907270	3.4695e-47	22:21561877	2.62705354195564e-16	6096	5124	1	0.999999999996842	21031696	23042944	ENSG00000211637	IGLV4-69	IG_V_gene	22030934	1	876336	876336	-469057	71	71	20	21031554	23042944	2011390	13080
CD_DeLange_28067908_1	CD (DeLange, EUR)	IMD	Blood_eQTLGen	Blood_eQTLGen	Full_Blood	Bulk blood	ENSG00000211650	IGLV5-45	4935	5.29637825958377e-26	2.89202384709405e-11	1.83137433833782e-15	0.999999999970782	2.9760780839381e-13	22:22907933	rs5759523	chr22.1		22	22907933	22:22382814	2.7664e-24	22:21561877	2.62705354195564e-16	6822	5872	0.996647721263355	0.999999999997545	21443910	23388183	ENSG00000211650	IGLV5-45	IG_V_gene	22375986	1	531947	6828	-814109	45	1	46	21443910	23388183	1944273	13086
CD_DeLange_28067908_1	CD (DeLange, EUR)	IMD	Blood_eQTLGen	Blood_eQTLGen	Full_Blood	Bulk blood	ENSG00000213923	CSNK1E	5452	1.21922109648817e-75	6.26833465756873e-15	1.94504786852127e-61	1	1.95886852965994e-16	22:38322534	rs115082049	chr22.2		22	38322534	22:38322534	1.8317e-68	22:39264824	8.06898498140343e-21	6475	6081	0.999999999999987	0.999999999999996	37344650	39344073	ENSG00000213923	CSNK1E	protein_coding	38317433	-1	-5101	-5101	-947391	0	0	41	37344650	39344073	1999423	13090
CD_DeLange_28067908_1	CD (DeLange, EUR)	IMD	Blood_eQTLGen	Blood_eQTLGen	Full_Blood	Bulk blood	ENSG00000225450	RP3-508I15.14	4943	4.66339929356701e-91	6.26833461766998e-15	7.43961447179504e-77	1	2.23171596402884e-16	22:38488770	rs5750609	chr22.2		22	38488770	22:38488770	5.5651e-84	22:39264824	8.06898498140343e-21	5704	5701	1	1	37744215	39743434	ENSG00000225450	RP3-508I15.14	lncRNA	38739003	1	-250233	-250233	525821	14	14	22	37744215	39743434	1999219	13095
CD_DeLange_28067908_1	CD (DeLange, EUR)	IMD	Blood_eQTLGen	Blood_eQTLGen	Full_Blood	Bulk blood	ENSG00000228274	TOMM22-DT	4811	2.65615737022816e-31	6.26833461766985e-15	4.237421152886e-17	1	5.87852446207028e-16	22:38611169	rs5757177	chr22.2		22	38611169	22:38611169	6.355e-23	22:39264824	8.06898498140343e-21	5254	5791	0.989012299473583	1	37674914	39674637	ENSG00000228274	RP3-508I15.9	lncRNA	38681871	-1	70702	70702	-582953	4	4	30	37674914	39674637	1999723	13100
CD_DeLange_28067908_1	CD (DeLange, EUR)	IMD	Blood_eQTLGen	Blood_eQTLGen	Full_Blood	Bulk blood	ENSG00000100216	TOMM22	5164	1.0768409467638e-45	6.26833461766962e-15	1.71790597095489e-31	0.999999999999986	1.76251649389285e-15	22:38642785	rs5757194	chr22.2		22	38642785	22:38642785	9.3427e-38	22:39264824	8.06898498140343e-21	6111	5788	0.960319915372095	1	37683778	39682335	ENSG00000100216	TOMM22	protein_coding	38681957	1	-39172	-39172	582867	5	5	29	37683778	39682335	1998557	13034
CD_DeLange_28067908_1	CD (DeLange, EUR)	IMD	Blood_eQTLGen	Blood_eQTLGen	Full_Blood	Bulk blood	ENSG00000100242	SUN2	5039	0	6.26833461767016e-15	0	1	2.22138793494878e-15	22:38644274	rs9607557	chr22.2		22	38644274	22:38481456	2.0880515548505e-308	22:39264824	8.06898498140343e-21	5957	5676	1	1	37764787	39762223	ENSG00000100242	SUN2	protein_coding	38755998	-1	111724	274542	-508826	15	17	19	37764787	39762223	1997436	13036
CD_DeLange_28067908_1	CD (DeLange, EUR)	IMD	Blood_eQTLGen	Blood_eQTLGen	Full_Blood	Bulk blood	ENSG00000100221	JOSD1	5151	5.36448259954565e-179	6.26833461766945e-15	8.558066738211e-165	1	2.4939501125653e-15	22:38684633	rs5750669	chr22.2		22	38684633	22:38684633	4.2359e-172	22:39264824	8.06898498140343e-21	6094	5775	0.983168348518806	1	37693675	39693303	ENSG00000100221	JOSD1	protein_coding	38700943	-1	16310	16310	-563881	0	0	28	37693675	39693303	1999628	13035
CD_DeLange_28067908_1	CD (DeLange, EUR)	IMD	Blood_eQTLGen	Blood_eQTLGen	Full_Blood	Bulk blood	ENSG00000100246	DNAL4	5026	1.13411762963814e-73	6.26833461766998e-15	1.80928061249503e-59	1	5.23127117693413e-17	22:38794091	rs2294180	chr22.2		22	38794091	22:38794091	1.816e-66	22:39264824	8.06898498140343e-21	5950	5657	1	1	37786539	39785583	ENSG00000100246	DNAL4	protein_coding	38794143	-1	52	52	-470681	0	0	18	37786539	39786163	1999624	13037
CD_DeLange_28067908_1	CD (DeLange, EUR)	IMD	Blood_eQTLGen	Blood_eQTLGen	Full_Blood	Bulk blood	ENSG00000221890	NPTXR	4991	3.84517034725014e-223	6.26833461767016e-15	6.13427741462779e-209	1	1.06181308728681e-16	22:38849613	rs13053505	chr22.2		22	38849613	22:38849613	1.2547e-216	22:39264824	8.06898498140343e-21	5904	5626	0.999999999999985	1	37831814	39830786	ENSG00000221890	NPTXR	protein_coding	38844028	-1	-5585	-5585	-420796	0	0	17	37831814	39830786	1998972	13091
CD_DeLange_28067908_1	CD (DeLange, EUR)	IMD	Blood_eQTLGen	Blood_eQTLGen	Full_Blood	Bulk blood	ENSG00000183741	CBX6	4988	0	6.26833461767016e-15	0	1	3.36040020686582e-17	22:38870446	rs7292074	chr22.2		22	38870446	22:38870446	2.0880515548505e-308	22:39264824	8.06898498140343e-21	5911	5623	1	1	37867816	39866477	ENSG00000183741	CBX6	protein_coding	38872216	-1	1770	1770	-392608	0	0	16	37866972	39866477	1999505	13074
CD_DeLange_28067908_1	CD (DeLange, EUR)	IMD	Blood_eQTLGen	Blood_eQTLGen	Full_Blood	Bulk blood	ENSG00000179750	APOBEC3B	4980	2.62289391805325e-306	6.26833461767016e-15	4.1843553001458e-292	1	7.1895679256302e-17	22:38957167	rs12157810	chr22.2		22	38957167	22:38957167	3.5521e-300	22:39264824	8.06898498140343e-21	5888	5626	1.00000000000004	1	37988674	39986950	ENSG00000179750	APOBEC3B	protein_coding	38982347	1	-25180	-25180	282477	1	1	14	37988674	39986950	1998276	13072
CD_DeLange_28067908_1	CD (DeLange, EUR)	IMD	Blood_eQTLGen	Blood_eQTLGen	Full_Blood	Bulk blood	ENSG00000128383	APOBEC3A	4958	0	6.26833461767016e-15	0	1	7.95032201271583e-17	22:38962032	rs12628403	chr22.2		22	38962032	22:38962032	2.0880515548505e-308	22:39264824	8.06898498140343e-21	5860	5623	1	1	37958677	39957691	ENSG00000128383	APOBEC3A	protein_coding	38957609	1	4423	4423	307215	0	0	15	37958677	39957691	1999014	13065
CD_DeLange_28067908_1	CD (DeLange, EUR)	IMD	Blood_eQTLGen	Blood_eQTLGen	Full_Blood	Bulk blood	ENSG00000244509	APOBEC3C	4999	0	6.26833461767016e-15	1.94693962628077e-308	1	4.34313099606171e-17	22:39022731	rs2179234	chr22.2		22	39022731	22:39022608	2.0880515548505e-308	22:39264824	8.06898498140343e-21	5909	5657	1.00000000000004	1	38017363	40015997	ENSG00000244509	APOBEC3C	protein_coding	39014257	1	8474	8351	250567	2	2	12	38017363	40015997	1998634	13112
CD_DeLange_28067908_1	CD (DeLange, EUR)	IMD	Blood_eQTLGen	Blood_eQTLGen	Full_Blood	Bulk blood	ENSG00000243811	APOBEC3D	4896	1.0968630756609e-119	6.26833461766962e-15	1.74984767496131e-105	1	2.8727374704395e-17	22:39024607	rs7289668	chr22.2		22	39024607	22:39024607	9.742e-113	22:39264824	8.06898498140343e-21	5664	5672	0.999999999999994	1	38024473	40023613	ENSG00000243811	APOBEC3D	protein_coding	39021127	1	3480	3480	243697	0	0	10	38024473	40023613	1999140	13111
CD_DeLange_28067908_1	CD (DeLange, EUR)	IMD	Blood_eQTLGen	Blood_eQTLGen	Full_Blood	Bulk blood	ENSG00000128394	APOBEC3F	4756	1.15385247903398e-41	6.26833461766976e-15	1.8407640137484e-27	1	5.08937402509492e-17	22:39086262	rs17496039	chr22.2		22	39086262	22:39086262	1.8298e-33	22:39264824	8.06898498140343e-21	5292	5697	0.999999999996047	1	38047993	40047215	ENSG00000128394	APOBEC3F	protein_coding	39040864	1	45398	45398	223960	2	2	9	38047993	40047215	1999222	13066
CD_DeLange_28067908_1	CD (DeLange, EUR)	IMD	Blood_eQTLGen	Blood_eQTLGen	Full_Blood	Bulk blood	ENSG00000239713	APOBEC3G	4991	0	6.26833461767016e-15	0	1	4.44441651176786e-17	22:39093346	rs112004487	chr22.2		22	39093346	22:39074322	2.0880515548505e-308	22:39264824	8.06898498140343e-21	5856	5687	1.00000000000003	1	38064477	40064211	ENSG00000239713	APOBEC3G	protein_coding	39077275	1	16071	-2953	187549	1	0	7	38064477	40064211	1999734	13108
CD_DeLange_28067908_1	CD (DeLange, EUR)	IMD	Blood_eQTLGen	Blood_eQTLGen	Full_Blood	Bulk blood	ENSG00000100298	APOBEC3H	5057	0	6.26833461767016e-15	0	1	6.00539751004716e-17	22:39097246	rs41281251	chr22.2		22	39097246	22:39074322	2.0880515548505e-308	22:39264824	8.06898498140343e-21	5949	5723	1.00000000000001	1	38100923	40100403	ENSG00000100298	APOBEC3H	protein_coding	39097244	1	2	-22922	167580	0	2	5	38100923	40100403	1999480	13038
CD_DeLange_28067908_1	CD (DeLange, EUR)	IMD	Blood_eQTLGen	Blood_eQTLGen	Full_Blood	Bulk blood	ENSG00000225720	RP4-742C19.12	4637	1.13510119033723e-96	6.26833461766998e-15	1.81084970661505e-82	1	3.62070079000289e-17	22:39103205	rs5750744	chr22.2		22	39103205	22:39103205	4.5319e-91	22:39264824	8.06898498140343e-21	5053	5718	1	1	38092609	40090601	ENSG00000225720	RP4-742C19.12	transcribed_unprocessed_pseudogene	39091586	1	11619	11619	173238	1	1	6	38092609	40091815	1999206	13098
CD_DeLange_28067908_1	CD (DeLange, EUR)	IMD	Blood_eQTLGen	Blood_eQTLGen	Full_Blood	Bulk blood	ENSG00000100307	CBX7	5053	4.18175096529227e-57	6.26833461766989e-15	6.67123122863342e-43	1	8.1625080612123e-17	22:39131578	rs57091202	chr22.2		22	39131578	22:39131578	1.4518e-49	22:39264824	8.06898498140343e-21	5919	5720	0.99999999999998	1	38137082	40136082	ENSG00000100307	CBX7	protein_coding	39152680	-1	21102	21102	-112144	1	1	3	38137048	40136082	1999034	13039
CD_DeLange_28067908_1	CD (DeLange, EUR)	IMD	Blood_eQTLGen	Blood_eQTLGen	Full_Blood	Bulk blood	ENSG00000100311	PDGFB	4920	0	6.26833461766945e-15	0	0.999999999999886	1.12587873528977e-13	22:39237617	rs5757573	chr22.2		22	39237617	22:39236915	2.0880515548505e-308	22:39264824	8.06898498140343e-21	5760	5589	1	1	38234266	40233976	ENSG00000100311	PDGFB	protein_coding	39244982	-1	7365	8067	-19842	1	1	0	38234266	40233976	1999710	13040
CD_DeLange_28067908_1	CD (DeLange, EUR)	IMD	Blood_eQTLGen	Blood_eQTLGen	Full_Blood	Bulk blood	ENSG00000230149	RP3-508I15.19	4722	1.73066119368599e-17	6.25077245588031e-15	0.00276095853084714	0.997198191388187	4.08500809588398e-05	22:39263768	rs2413583	chr22.2		22	39263768	22:38535532	2.5357e-08	22:39264824	8.06898498140343e-21	5153	5698	0.990225959548727	1	37737386	39735025	ENSG00000230149	RP3-508I15.19	lncRNA	38734730	1	529038	-199198	530094	24	11	24	37737386	39735653	1998267	13102
CD_DeLange_28067908_1	CD (DeLange, EUR)	IMD	Blood_eQTLGen	Blood_eQTLGen	Full_Blood	Bulk blood	ENSG00000100211	CBY1	5166	1.97718677387922e-27	6.26833461766775e-15	3.15424573587017e-13	0.999999999999673	3.54354966114412e-15	22:39264824	rs2143178	chr22.2		22	39264824	22:38668667	2.6997e-18	22:39264824	8.06898498140343e-21	6118	5791	0.979081186429035	1	37665443	39664315	ENSG00000100211	CBY1	protein_coding	38656638	1	608186	12029	608186	33	0	33	37665443	39664315	1998872	13033
CD_DeLange_28067908_1	CD (DeLange, EUR)	IMD	Blood_eQTLGen	Blood_eQTLGen	Full_Blood	Bulk blood	ENSG00000100335	MIEF1	4757	3.16204663691907e-24	6.26833461448423e-15	5.04447645153723e-10	0.999999999491791	3.75158220994226e-12	22:39264824	rs2143178	chr22.2		22	39264824	22:39509544	3.4745e-16	22:39264824	8.06898498140343e-21	5626	5445	0.999999203887793	0.999999999999996	38509441	40508482	ENSG00000100335	SMCR7L	protein_coding	39502290	1	-237466	7254	-237466	8	0	8	38509441	40508482	1999041	13044
CD_DeLange_28067908_1	CD (DeLange, EUR)	IMD	Blood_eQTLGen	Blood_eQTLGen	Full_Blood	Bulk blood	ENSG00000100354	TNRC6B	4220	4.94854604845796e-17	6.21858867018137e-15	0.00789451481181069	0.992063845895174	4.16392930075963e-05	22:39264824	rs2143178	chr22.2		22	39264824	22:40216152	1.7979e-08	22:39264824	8.06898498140343e-21	5095	4827	0.960325358000389	0.999999999999996	39190327	41189789	ENSG00000100354	TNRC6B	protein_coding	40177925	1	-913101	38227	-913101	19	0	19	39190327	41189992	1999665	13053
CD_DeLange_28067908_1	CD (DeLange, EUR)	IMD	Blood_eQTLGen	Blood_eQTLGen	Full_Blood	Bulk blood	ENSG00000100316	RPL3	4752	4.85539526642035e-47	6.26833461766971e-15	7.74590950000268e-33	1	2.53841251447175e-17	22:39318485	rs6509	chr22.2		22	39318485	22:39318485	6.1738e-39	22:39264824	8.06898498140343e-21	5443	5502	0.999999996031861	1	38318151	40316435	ENSG00000100316	RPL3	protein_coding	39319623	-1	1138	1138	54799	0	0	3	38316897	40316633	1999736	13041
CD_DeLange_28067908_1	CD (DeLange, EUR)	IMD	Blood_eQTLGen	Blood_eQTLGen	Full_Blood	Bulk blood	ENSG00000100321	SYNGR1	4854	0	6.26833461763595e-15	0	0.999999999994543	5.65829950311609e-12	22:39351775	rs2069235	chr22.2		22	39351775	22:39263482	2.0880515548505e-308	22:39264824	8.06898498140343e-21	5673	5498	1.00000000000001	1	38367787	40364046	ENSG00000100321	SYNGR1	protein_coding	39349991	1	1784	-86509	-85167	0	4	4	38367787	40364046	1996259	13043
CD_DeLange_28067908_1	CD (DeLange, EUR)	IMD	Blood_eQTLGen	Blood_eQTLGen	Full_Blood	Bulk blood	ENSG00000128268	MGAT3	4714	0	6.26833461767016e-15	0	1	6.66799280545378e-17	22:39449893	rs1005522	chr22.2		22	39449893	22:39433968	2.0880515548505e-308	22:39264824	8.06898498140343e-21	5520	5415	1	0.999999999999996	38475417	40474695	ENSG00000128268	MGAT3	protein_coding	39457012	1	-7119	-23044	-192188	0	0	6	38475417	40474695	1999278	13058
CD_DeLange_28067908_1	CD (DeLange, EUR)	IMD	Blood_eQTLGen	Blood_eQTLGen	Full_Blood	Bulk blood	ENSG00000128272	ATF4	4777	5.90529018797853e-61	6.26833461766971e-15	9.42082793623064e-47	1	3.98381998509846e-17	22:39530856	rs1028320	chr22.2		22	39530856	22:39530856	6.699e-53	22:39264824	8.06898498140343e-21	5648	5445	0.996426543759279	0.999999999999996	38522202	40520477	ENSG00000128272	ATF4	protein_coding	39520562	1	10294	10294	-255738	0	0	9	38522202	40520477	1998275	13059
CD_DeLange_28067908_1	CD (DeLange, EUR)	IMD	Blood_eQTLGen	Blood_eQTLGen	Full_Blood	Bulk blood	ENSG00000100346	CACNA1I	4771	1.08255763019055e-59	6.26833461766971e-15	1.7270259107402e-45	1	4.65785651762808e-17	22:39687725	rs3747179	chr22.2		22	39687725	22:39687725	4.6965e-52	22:39264824	8.06898498140343e-21	5654	5449	0.958606061924754	1	38630734	40630238	ENSG00000100346	CACNA1I	protein_coding	39570753	1	116972	116972	-305929	0	0	11	38630734	40630238	1999504	13048
CD_DeLange_28067908_1	CD (DeLange, EUR)	IMD	Blood_eQTLGen	Blood_eQTLGen	Full_Blood	Bulk blood	ENSG00000100351	GRAP2	4594	8.88711527451927e-42	6.26833461766976e-15	1.41777933320079e-27	1	6.36414936895773e-16	22:39895803	rs137955	chr22.2		22	39895803	22:39895803	1.5362e-33	22:39264824	8.06898498140343e-21	5464	5260	0.999999999999994	1	38937669	40935353	ENSG00000100351	GRAP2	protein_coding	39901084	1	-5281	-5281	-636260	0	0	14	38937650	40936786	1999136	13051
CD_DeLange_28067908_1	CD (DeLange, EUR)	IMD	Blood_eQTLGen	Blood_eQTLGen	Full_Blood	Bulk blood	ENSG00000225528	TMA7B	4031	3.66476453244569e-189	6.26833461766945e-15	5.84647239813122e-175	1	8.24859248173233e-17	22:39968411	rs2267423	chr22.2		22	39968411	22:39968411	1.1757e-184	22:39264824	8.06898498140343e-21	4383	5187	1	1	38962775	40962088	ENSG00000225528	RP3-370M22.8	protein_coding	39960397	1	8014	8014	-695573	0	0	15	38962775	40962088	1999313	13096
CD_DeLange_28067908_1	CD (DeLange, EUR)	IMD	HSPC_OneK1K	HSPC_OneK1K	HSPC	Single cell	ENSG00000161016	RPL8	2079	2.14973284784435e-17	7.51329260105656e-05	2.86102263036813e-13	0.999924253629018	6.13444686549859e-07	8:144770380	rs66716313	chr8.3		8	144770380	8:144770380	4.96854e-19	8:144042819	8.34835288985069e-11	2516	2948	0.96667439748772	0.999864083304595	143792787	145075236	ENSG00000161016	ENSG00000161016	protein_coding	144792390	-1	22010	22010	749571	1	1	42	143792787	145075605	1282818	98063
CD_DeLange_28067908_1	CD (DeLange, EUR)	IMD	HSPC_OneK1K	HSPC_OneK1K	HSPC	Single cell	ENSG00000233016	SNHG7	4716	4.80514443115431e-35	1.75098297150946e-24	2.74425537495507e-11	0.999999999971962	5.90548200886078e-13	9:136374746	rs3829110	chr9.4		9	136374746	9:136730928	1.44539e-19	9:136372044	3.84004575548873e-30	5552	6474	0.99999996352707	0.999999999999151	135728683	137727379	ENSG00000233016	ENSG00000233016	lncRNA	136728184	-1	353438	-2744	356140	13	1	14	135728683	137727379	1998696	98064
CD_DeLange_28067908_1	CD (DeLange, EUR)	IMD	HSPC_OneK1K	HSPC_OneK1K	HSPC	Single cell	ENSG00000142534	RPS11	5064	1.01762201968558e-08	4.15198393745513e-06	0.00244482186172499	0.997507918098176	4.30978799413104e-05	19:48703417	rs601338	chr19.6		19	48703417	19:49498242	1.45985e-09	19:48703417	2.11970470597344e-11	5958	6817	0.950346773669023	0.999998831013855	48496593	50496351	ENSG00000142534	ENSG00000142534	protein_coding	49496434	1	-793017	1808	-793017	51	1	51	48496593	50496351	1999758	98062
CD_DeLange_28067908_1	CD (DeLange, EUR)	IMD	MAIT_OneK1K	MAIT_OneK1K	MAIT	Single cell	ENSG00000164308	ERAP2	5586	1.05974933114836e-15	1.00988205950591e-10	4.23157096594187e-06	0.40204924014888	0.597946528179165	5:96912106	rs6873866	chr5.3		5	96912106	5:97036461	4.87351e-10	5:96912106	1.12678905624285e-15	6362	7024	0.93115059354519	0.999999999959479	95875943	97875899	ENSG00000164308	ENSG00000164308	protein_coding	96876500	1	35606	159961	35606	0	3	0	95875943	97875899	1999956	104012
CD_DeLange_28067908_1	CD (DeLange, EUR)	IMD	MAIT_OneK1K	MAIT_OneK1K	MAIT	Single cell	ENSG00000132912	DCTN4	5492	3.10308647789337e-16	3.50678189682746e-16	0.460556058808294	0.520433987885958	0.0190099533057441	5:150848053	rs9637870	chr5.9		5	150848053	5:151734929	2.25406e-08	5:150848053	1.38064211736675e-20	6032	6923	0.969844391101342	0.999999999999998	149759262	151758650	ENSG00000132912	ENSG00000132912	protein_coding	150759017	-1	-89036	-975912	-89036	2	19	2	149759262	151758650	1999388	104013
CD_DeLange_28067908_1	CD (DeLange, EUR)	IMD	MAIT_OneK1K	MAIT_OneK1K	MAIT	Single cell	ENSG00000161016	RPL8	2104	1.12207075058479e-30	7.5125580561709e-05	1.49348031872299e-26	0.999924254365667	6.20053764905116e-07	8:144782783	rs2954654	chr8.3		8	144782783	8:144782783	3.67801e-32	8:144042819	8.34835288985069e-11	2547	2948	0.999176908934935	0.999961841187071	143792787	145075236	ENSG00000161016	ENSG00000161016	protein_coding	144792390	-1	9607	9607	749571	1	1	42	143792787	145075605	1282818	104014
CD_DeLange_28067908_1	CD (DeLange, EUR)	IMD	MAIT_OneK1K	MAIT_OneK1K	MAIT	Single cell	ENSG00000279602	AC109326.1	3290	9.80102450641937e-10	6.6424474710264e-07	0.00147330140642045	0.998500380432406	2.56529363245022e-05	17:42373080	rs17885629	chr17.5		17	42373080	17:43006516	3.23226e-10	17:42373080	1.71912480086628e-12	3773	4407	0.983190484256682	0.999999809916396	42361714	44360386	ENSG00000279602	ENSG00000279602	lncRNA	43361361	-1	988281	354845	988281	55	14	55	42361714	44361036	1999322	104011
CD_DeLange_28067908_1	CD (DeLange, EUR)	IMD	CD16_Mono_OneK1K	Mono_CD16_OneK1K	Monocyte	Single cell	ENSG00000142684	ZNF593	3149	1.46230264319258e-11	0.345337321532706	2.76095897966115e-11	0.652022659141106	0.00264001928395414	1:26197016	rs12117236	chr1.1		1	26197016	1:26197016	1.11605e-17	1:26592923	1.45237372492327e-06	3592	4260	0.974488111567897	0.915128379278147	25170454	27169209	ENSG00000142684	ENSG00000142684	protein_coding	26169908	1	27108	27108	423015	2	2	15	25170454	27169209	1998755	45386
CD_DeLange_28067908_1	CD (DeLange, EUR)	IMD	CD16_Mono_OneK1K	Mono_CD16_OneK1K	Monocyte	Single cell	ENSG00000169442	CD52	3310	3.69955499694376e-154	0.344220828866809	7.00347264402714e-154	0.651621721812451	0.00415744932071349	1:26292338	rs7537477	chr1.1		1	26292338	1:26292338	6.49027e-124	1:26592923	1.45237372492327e-06	3788	4413	0.999990019240798	0.91457865567993	25324762	27317371	ENSG00000169442	ENSG00000169442	protein_coding	26317958	1	-25620	-25620	274965	1	1	8	25324141	27317371	1993230	45388
CD_DeLange_28067908_1	CD (DeLange, EUR)	IMD	CD16_Mono_OneK1K	Mono_CD16_OneK1K	Monocyte	Single cell	ENSG00000142669	SH3BGRL3	3266	1.11846653553854e-22	0.344677145057437	2.11393400787604e-22	0.651441982635711	0.00388087230685511	1:26296209	rs4471263	chr1.1		1	26296209	1:26310620	1.18616e-27	1:26592923	1.45237372492327e-06	3728	4363	0.964279197740075	0.915002319432037	25324762	27278933	ENSG00000142669	ENSG00000142669	protein_coding	26280086	1	16123	30534	312837	0	1	10	25291190	27278933	1987743	45387
CD_DeLange_28067908_1	CD (DeLange, EUR)	IMD	CD16_Mono_OneK1K	Mono_CD16_OneK1K	Monocyte	Single cell	ENSG00000244682	FCGR2C	5667	0.000410977399758635	0.00096862533102032	0.2927895298089	0.690038856340144	0.0157920111201778	1:160862065	rs114802258	chr1.7		1	160862065	1:161619456	5.13313e-09	1:160862065	5.02463668028413e-09	6529	6992	0.940462413251926	0.999726358701328	160581356	162579918	ENSG00000244682	ENSG00000244682	protein_coding	161581340	1	-719275	38116	-719275	49	1	49	160581356	162579918	1998562	45390
CD_DeLange_28067908_1	CD (DeLange, EUR)	IMD	CD16_Mono_OneK1K	Mono_CD16_OneK1K	Monocyte	Single cell	ENSG00000158869	FCER1G	5298	3.78549542803002e-18	0.00140165152176256	2.69693056029052e-15	0.998589703868199	8.64461003691682e-06	1:161217875	rs2070902	chr1.7		1	161217875	1:161217875	5.94927e-22	1:160862065	5.02463668028413e-09	6118	6759	0.999999989201597	0.999735353410117	160215472	162215060	ENSG00000158869	ENSG00000158869	protein_coding	161215295	1	2580	2580	-353230	0	0	26	160215472	162215060	1999588	45389
CD_DeLange_28067908_1	CD (DeLange, EUR)	IMD	CD16_Mono_OneK1K	Mono_CD16_OneK1K	Monocyte	Single cell	ENSG00000196352	CD55	4457	1.66170844728267e-41	7.47092383192327e-09	2.22423420741089e-33	0.999999992483453	4.56288921058706e-11	1:207353248	rs2135923	chr1.12		1	207353248	1:207353248	9.4371e-38	1:206781696	1.35597937559212e-14	4899	5756	0.999951441319856	0.999999997539063	206401237	208320991	ENSG00000196352	ENSG00000196352	protein_coding	207321678	1	31570	31570	-539982	0	0	14	206401237	208320991	1919754	45391
CD_DeLange_28067908_1	CD (DeLange, EUR)	IMD	CD16_Mono_OneK1K	Mono_CD16_OneK1K	Monocyte	Single cell	ENSG00000170035	UBE2E3	5436	2.22396494205635e-08	6.31967107990237e-05	0.00035176214972467	0.999575578098718	9.44080110752657e-06	2:181443625	rs6740847	chr2.8		2	181443625	2:180961506	5.16007e-10	2:181443625	1.04961139758698e-10	5864	6927	0.991203146088661	0.999989284931899	179967755	181965937	ENSG00000170035	ENSG00000170035	protein_coding	180980605	1	463020	-19099	463020	3	1	3	179967755	181965937	1998182	45404
CD_DeLange_28067908_1	CD (DeLange, EUR)	IMD	CD16_Mono_OneK1K	Mono_CD16_OneK1K	Monocyte	Single cell	ENSG00000225963	AC009950.2	5992	2.72601548983791e-22	3.45265294791557e-09	7.89542279947007e-14	0.999999996524231	2.30374964258578e-11	2:230174862	rs10210465	chr2.9		2	230174862	2:230175350	1.72389e-20	2:230226508	2.38163547610963e-14	6566	7328	0.999943732846102	0.99999999916288	229121568	231120542	ENSG00000225963	ENSG00000225963	lncRNA	230121370	1	53492	53980	105138	0	0	2	229121568	231120542	1998974	45406
CD_DeLange_28067908_1	CD (DeLange, EUR)	IMD	CD16_Mono_OneK1K	Mono_CD16_OneK1K	Monocyte	Single cell	ENSG00000153823	PID1	5468	3.83495314612681e-12	3.60556837770836e-09	0.00106237849895754	0.998832938019713	0.000104679871926782	2:230226508	rs13397985	chr2.9		2	230226508	2:229346079	1.63311e-09	2:230226508	2.38163547610963e-14	6049	6888	0.999865742789682	0.999999999369468	228272015	230270947	ENSG00000153823	ENSG00000153823	protein_coding	229271287	-1	-955221	-74792	-955221	9	0	9	228272015	230270947	1998932	45405
CD_DeLange_28067908_1	CD (DeLange, EUR)	IMD	CD16_Mono_OneK1K	Mono_CD16_OneK1K	Monocyte	Single cell	ENSG00000164308	ERAP2	5649	1.81369656554251e-42	3.78185762078658e-11	7.24207650073895e-33	0.14930790106513	0.850692098897054	5:96912106	rs6873866	chr5.3		5	96912106	5:96916728	5.18934e-36	5:96912106	1.12678905624285e-15	6431	7024	0.94082391970087	0.99999999996015	95875943	97875899	ENSG00000164308	ENSG00000164308	protein_coding	96876500	1	35606	40228	35606	0	0	0	95875943	97875899	1999956	45410
CD_DeLange_28067908_1	CD (DeLange, EUR)	IMD	CD16_Mono_OneK1K	Mono_CD16_OneK1K	Monocyte	Single cell	ENSG00000147684	NDUFB9	5679	5.98345804768619e-27	4.99190395969201e-10	1.19863244425341e-17	0.999999999498236	2.57451684748759e-12	8:124561429	rs3829035	chr8.1		8	124561429	8:124561429	2.38087e-23	8:125516832	1.24419211485436e-15	6243	7177	0.999999538043771	0.999999998440434	123539198	125537412	ENSG00000147684	ENSG00000147684	protein_coding	124539123	1	22306	22306	977709	0	0	13	123539198	125537412	1998214	45411
CD_DeLange_28067908_1	CD (DeLange, EUR)	IMD	CD16_Mono_OneK1K	Mono_CD16_OneK1K	Monocyte	Single cell	ENSG00000147813	NAPRT	4939	8.08930668675438e-15	7.51248577284189e-05	1.07670033792405e-10	0.999924502489919	3.72544672400688e-07	8:143601805	rs10090650	chr8.3		8	143601805	8:143601805	1.16688e-16	8:144042819	8.34835288985069e-11	5802	6342	0.999994311673539	0.999953173007511	142578671	144578315	ENSG00000147813	ENSG00000147813	protein_coding	143578330	-1	-23475	-23475	-464489	2	2	24	142578671	144578315	1999644	45412
CD_DeLange_28067908_1	CD (DeLange, EUR)	IMD	CD16_Mono_OneK1K	Mono_CD16_OneK1K	Monocyte	Single cell	ENSG00000161016	RPL8	2114	4.09334519724968e-57	7.51255483657673e-05	5.44825979023478e-53	0.999924228542408	6.45909224509114e-07	8:144782783	rs2954654	chr8.3		8	144782783	8:144782783	1.69956e-55	8:144042819	8.34835288985069e-11	2559	2948	0.999997194460927	0.999962243938672	143792787	145075236	ENSG00000161016	ENSG00000161016	protein_coding	144792390	-1	9607	9607	749571	1	1	42	143792787	145075605	1282818	45413
CD_DeLange_28067908_1	CD (DeLange, EUR)	IMD	CD16_Mono_OneK1K	Mono_CD16_OneK1K	Monocyte	Single cell	ENSG00000156110	ADK	2904	1.12572369486738e-49	3.87398237143852e-06	2.90584508887494e-44	0.999996064609503	6.1408119127586e-08	10:74489056	rs35273093	chr10.6		10	74489056	10:74489056	1.08282e-51	10:73895870	2.54399814265058e-11	3298	4521	0.999999999442894	0.999998824720309	73151337	75150194	ENSG00000156110	ENSG00000156110	protein_coding	74151221	1	337835	337835	-255351	3	3	5	73151337	75150194	1998857	45392
CD_DeLange_28067908_1	CD (DeLange, EUR)	IMD	CD16_Mono_OneK1K	Mono_CD16_OneK1K	Monocyte	Single cell	ENSG00000234118	RPL13AP6	5243	4.55270600854919e-22	2.20069323380541e-05	2.06871418006948e-17	0.999977878907131	1.14160529100106e-07	10:110944622	rs1359849	chr10.10		10	110944622	10:110944622	2.90102e-24	10:110425838	3.73983035309053e-11	5792	6955	0.99985297483777	0.999996915980972	109937497	111937057	ENSG00000234118	ENSG00000234118	processed_pseudogene	110937233	-1	-7389	-7389	511395	0	0	11	109937497	111937057	1999560	45393
CD_DeLange_28067908_1	CD (DeLange, EUR)	IMD	CD16_Mono_OneK1K	Mono_CD16_OneK1K	Monocyte	Single cell	ENSG00000111640	GAPDH	5107	7.91891136794078e-08	0.000676467464744361	0.00011696809716588	0.999191759284438	1.47259645391549e-05	12:6544884	rs10849488	chr12.1		12	6544884	12:6546642	8.26033e-10	12:6383934	1.17023503284996e-09	5748	6416	0.998920794246557	0.999914711327397	5535099	7534150	ENSG00000111640	ENSG00000111640	protein_coding	6534517	1	10367	12125	-150583	2	2	12	5535099	7534150	1999051	45394
CD_DeLange_28067908_1	CD (DeLange, EUR)	IMD	CD16_Mono_OneK1K	Mono_CD16_OneK1K	Monocyte	Single cell	ENSG00000089127	OAS1	4175	1.353778603256e-10	0.00159731634912147	8.46172359010025e-08	0.998394359063443	8.23983481992515e-06	12:112921327	rs4767026	chr12.3		12	112921327	12:112923769	2.58768e-12	12:112725851	3.9449199657697e-09	4659	5414	0.946512643397343	0.996762320093571	111907252	113906755	ENSG00000089127	ENSG00000089127	protein_coding	112906962	1	14365	16807	-181111	0	0	1	111906952	113906755	1999803	45395
CD_DeLange_28067908_1	CD (DeLange, EUR)	IMD	CD16_Mono_OneK1K	Mono_CD16_OneK1K	Monocyte	Single cell	ENSG00000089127	OAS1	4175	1.353778603256e-10	0.00159731634912147	8.46172359010025e-08	0.998394359063443	8.23983481992515e-06	12:112921327	rs4767026	chr12.4		12	112921327	12:112923769	2.58768e-12	12:112725851	3.9449199657697e-09	4659	5414	0.946512643397343	0.996762320093571	111907252	113906755	ENSG00000089127	ENSG00000089127	protein_coding	112906962	1	14365	16807	-181111	0	0	1	111906952	113906755	1999803	45395
CD_DeLange_28067908_1	CD (DeLange, EUR)	IMD	CD16_Mono_OneK1K	Mono_CD16_OneK1K	Monocyte	Single cell	ENSG00000120675	DNAJC15	5445	3.85335205386146e-22	2.03517003163552e-08	1.89338085494524e-14	0.999999979392897	2.55383156629803e-10	13:43023841	rs2281778	chr13.1		13	43023841	13:43023859	4.98141e-20	13:43901262	8.63142593914077e-14	6092	6778	0.930070082657124	0.999999935025553	42023480	44022923	ENSG00000120675	ENSG00000120675	protein_coding	43023586	1	255	273	877676	0	0	5	42023480	44022923	1999443	45397
CD_DeLange_28067908_1	CD (DeLange, EUR)	IMD	CD16_Mono_OneK1K	Mono_CD16_OneK1K	Monocyte	Single cell	ENSG00000133106	EPSTI1	5478	6.81661671444021e-11	2.0279863578297e-08	0.00334940891452208	0.996469862742974	0.000180707994473826	13:43901262	rs1373904	chr13.1		13	43901262	13:43000962	6.10578e-09	13:43901262	8.63142593914077e-14	6131	6817	0.941462575463802	0.999999935059027	41993494	43991430	ENSG00000133106	ENSG00000133106	protein_coding	42992241	-1	-909021	-8721	-909021	6	0	6	41993494	43991430	1997936	45396
CD_DeLange_28067908_1	CD (DeLange, EUR)	IMD	CD16_Mono_OneK1K	Mono_CD16_OneK1K	Monocyte	Single cell	ENSG00000185650	ZFP36L1	4493	3.98230786615408e-07	0.000224754948379398	0.00176556555735017	0.996453236942721	0.00155604432076245	14:68805408	rs4902651	chr14.1		14	68805408	14:68716763	1.20637e-08	14:68816170	1.39634192044809e-09	4920	5975	0.998195237752737	0.999973364843248	67798150	69796193	ENSG00000185650	ENSG00000185650	protein_coding	68793067	-1	-12341	76304	-23103	1	2	1	67798150	69796193	1998043	45398
CD_DeLange_28067908_1	CD (DeLange, EUR)	IMD	CD16_Mono_OneK1K	Mono_CD16_OneK1K	Monocyte	Single cell	ENSG00000166750	SLFN5	3733	9.98368275762919e-16	6.1608853875943e-13	0.00161782859487109	0.998354639465752	2.75319387634474e-05	17:34266646	rs3091315	chr17.2		17	34266646	17:35238330	4.46859e-08	17:34266646	4.10566080851649e-18	4135	5112	0.991739483352367	0.999999999999934	34243076	35746282	ENSG00000166750	ENSG00000166750	protein_coding	35243072	1	-976426	-4742	-976426	23	2	23	34243076	35746282	1503206	45399
CD_DeLange_28067908_1	CD (DeLange, EUR)	IMD	CD16_Mono_OneK1K	Mono_CD16_OneK1K	Monocyte	Single cell	ENSG00000279602	AC109326.1	3302	2.84353077733335e-12	6.65238987116757e-07	4.27442856484974e-06	0.999994989062475	7.12671282582573e-08	17:42373080	rs17885629	chr17.5		17	42373080	17:43315270	3.75534e-13	17:42373080	1.71912480086628e-12	3789	4407	0.999901602238681	0.999999814226831	42361714	44360386	ENSG00000279602	ENSG00000279602	lncRNA	43361361	-1	988281	46091	988281	55	0	55	42361714	44361036	1999322	45400
CD_DeLange_28067908_1	CD (DeLange, EUR)	IMD	CD16_Mono_OneK1K	Mono_CD16_OneK1K	Monocyte	Single cell	ENSG00000176014	TUBB6	6139	1.66025807619303e-17	1.83310854119979e-14	0.000904798342103741	0.998997244759365	9.79568985128114e-05	18:12818923	rs80262450	chr18.1		18	12818923	18:12309530	8.21096e-09	18:12818923	1.47092819992529e-20	7028	7593	0.936256601638955	0.999999999549027	11307694	13307427	ENSG00000176014	ENSG00000176014	protein_coding	12308241	1	510682	1289	510682	10	0	10	11307694	13307427	1999733	45401
CD_DeLange_28067908_1	CD (DeLange, EUR)	IMD	CD16_Mono_OneK1K	Mono_CD16_OneK1K	Monocyte	Single cell	ENSG00000197766	CFD	4613	1.67474909425366e-66	4.45702842378197e-15	3.75754636276823e-52	1	7.07880963452972e-17	19:859368	rs71335276	chr19.1		19	859368	19:859368	3.36477e-55	19:1123653	6.38669659146761e-21	5743	6434	0.999999999987401	0.999999999999489	226776	1859391	ENSG00000197766	ENSG00000197766	protein_coding	859664	1	-296	-296	263989	0	0	17	226776	1859391	1632615	45402
CD_DeLange_28067908_1	CD (DeLange, EUR)	IMD	CD16_Mono_OneK1K	Mono_CD16_OneK1K	Monocyte	Single cell	ENSG00000197766	CFD	4613	1.67474909425366e-66	4.45702842378197e-15	3.75754636276823e-52	1	7.07880963452972e-17	19:859368	rs71335276	chr19.2		19	859368	19:859368	3.36477e-55	19:1123653	6.38669659146761e-21	5743	6434	0.999999999987401	0.999999999999489	226776	1859391	ENSG00000197766	ENSG00000197766	protein_coding	859664	1	-296	-296	263989	0	0	17	226776	1859391	1632615	45402
CD_DeLange_28067908_1	CD (DeLange, EUR)	IMD	CD16_Mono_OneK1K	Mono_CD16_OneK1K	Monocyte	Single cell	ENSG00000105371	ICAM4	4973	3.75789144211069e-12	4.06418144315436e-09	0.000923747737768249	0.999038473548577	3.77746457145774e-05	19:10381598	rs144309607	chr19.4		19	10381598	19:10288699	1.8949e-09	19:10381598	2.83704494498906e-15	5609	6535	0.997748138529938	0.999999898426501	9287701	11286895	ENSG00000105371	ENSG00000105371	protein_coding	10286955	1	94643	1744	94643	10	0	10	9287701	11286895	1999194	45403
CD_DeLange_28067908_1	CD (DeLange, EUR)	IMD	CD16_Mono_OneK1K	Mono_CD16_OneK1K	Monocyte	Single cell	ENSG00000125534	PPDPF	5968	2.99660107951514e-27	3.13516697685056e-08	9.55802675602561e-20	0.99999996843696	2.11370259537283e-10	20:63521166	rs72629024	chr20.2		20	63521166	20:63521166	1.01637e-27	20:63697746	2.41849971375228e-13	6809	7417	0.999999966287637	0.983963029962163	62544538	64287540	ENSG00000125534	ENSG00000125534	protein_coding	63520765	1	401	401	176981	0	0	11	62520822	64328939	1808117	45407
CD_DeLange_28067908_1	CD (DeLange, EUR)	IMD	CD16_Mono_OneK1K	Mono_CD16_OneK1K	Monocyte	Single cell	ENSG00000128383	APOBEC3A	4205	8.12225054956443e-19	6.26747654402613e-15	0.000129575891630294	0.999863085467645	7.33864071649703e-06	22:39264824	rs2143178	chr22.2		22	39264824	22:38962032	7.03945e-12	22:39264824	8.06898498140343e-21	4783	5620	0.999991283471715	0.99999999035385	37955678	39952516	ENSG00000128383	ENSG00000128383	protein_coding	38957609	1	307215	4423	307215	15	0	15	37955678	39952516	1996838	45409
CD_DeLange_28067908_1	CD (DeLange, EUR)	IMD	CD16p_Mono_Sch	Mono_CD16p_Sch	Monocyte	Sorted cell	ENSG00000169504	CLIC4	3641	5.77847851529791e-06	0.0779948736302971	6.82720567130175e-05	0.921499566846954	0.000431508987521102	1:24714106	rs3122034	chr1.1		1	24714106	1:24714106	4.4208e-11	1:24977271	2.80506387077473e-07	4657	5253	0.937110269205242	0.97868053997592	23745865	25744418	ENSG00000169504	ENSG00000169504	protein_coding	24745447	1	-31341	-31341	231824	0	0	3	23745865	25744418	1998553	46404
CD_DeLange_28067908_1	CD (DeLange, EUR)	IMD	CD16p_Mono_Sch	Mono_CD16p_Sch	Monocyte	Sorted cell	ENSG00000142684	ZNF593	2909	1.0896530641876e-06	0.34758404146006	2.03831492259519e-06	0.650189419325355	0.0022234112465982	1:26170849	rs8768	chr1.1		1	26170849	1:26170849	2.28497e-13	1:26592923	1.45237372492327e-06	3541	4260	0.979328313385865	0.90863094447947	25170454	27169209	ENSG00000142684	ENSG00000142684	protein_coding	26169908	1	941	941	423015	0	0	15	25170454	27169209	1998755	46405
CD_DeLange_28067908_1	CD (DeLange, EUR)	IMD	CD16p_Mono_Sch	Mono_CD16p_Sch	Monocyte	Sorted cell	ENSG00000130695	CEP85	2961	0.000975472140067306	0.321857351479618	0.00182506457616774	0.602034037338611	0.0733080744655356	1:26232815	rs6691839	chr1.1		1	26232815	1:26232815	1.31755e-09	1:26592923	1.45237372492327e-06	3591	4314	0.995089394348577	0.908455520842718	25242867	27233239	ENSG00000130695	ENSG00000130695	protein_coding	26234200	1	-1385	-1385	358723	0	0	11	25235176	27233239	1998063	46406
CD_DeLange_28067908_1	CD (DeLange, EUR)	IMD	CD16p_Mono_Sch	Mono_CD16p_Sch	Monocyte	Sorted cell	ENSG00000169442	CD52	3016	5.42598856311651e-21	0.346690551960827	1.01662957388637e-20	0.64956237503176	0.00374707300741109	1:26300987	rs2276712	chr1.1		1	26300987	1:26320239	1.05268e-19	1:26592923	1.45237372492327e-06	3645	4413	0.954537459843768	0.907331441892915	25336580	27317371	ENSG00000169442	ENSG00000169442	protein_coding	26317958	1	-16971	2281	274965	1	0	8	25324141	27317371	1993230	46409
CD_DeLange_28067908_1	CD (DeLange, EUR)	IMD	CD16p_Mono_Sch	Mono_CD16p_Sch	Monocyte	Sorted cell	ENSG00000142669	SH3BGRL3	2990	0.00464862295795884	0.342225347846166	0.00869961681091296	0.640446086960339	0.00398032542462278	1:26321458	rs7416513	chr1.1		1	26321458	1:26321458	4.80668e-09	1:26592923	1.45237372492327e-06	3616	4363	0.964039695862532	0.908070318034439	25336580	27278933	ENSG00000142669	ENSG00000142669	protein_coding	26280086	1	41372	41372	312837	2	2	10	25298399	27278933	1980534	46407
CD_DeLange_28067908_1	CD (DeLange, EUR)	IMD	CD16p_Mono_Sch	Mono_CD16p_Sch	Monocyte	Sorted cell	ENSG00000117682	DHDDS	3056	0.0189563186579649	0.326801261741671	0.035555086138513	0.612947567054941	0.00573976640691002	1:26592923	rs12408288	chr1.1		1	26592923	1:26514335	6.87971e-08	1:26592923	1.45237372492327e-06	3649	4521	0.908570336121952	0.913787726173074	25434429	27432254	ENSG00000117682	ENSG00000117682	protein_coding	26432321	1	160602	82014	160602	4	3	4	25434429	27432254	1997825	46410
CD_DeLange_28067908_1	CD (DeLange, EUR)	IMD	CD16p_Mono_Sch	Mono_CD16p_Sch	Monocyte	Sorted cell	ENSG00000158062	UBXN11	3016	0.0198042840656868	0.326210519450251	0.0371059036277433	0.611186477261985	0.00569281559433438	1:26592923	rs12408288	chr1.1		1	26592923	1:26300121	1.41757e-07	1:26592923	1.45237372492327e-06	3645	4413	0.950560083287304	0.907331441892915	25336580	27317371	ENSG00000158062	ENSG00000158062	protein_coding	26306636	-1	-286287	6515	-286287	9	0	9	25324141	27317371	1993230	46408
CD_DeLange_28067908_1	CD (DeLange, EUR)	IMD	CD16p_Mono_Sch	Mono_CD16p_Sch	Monocyte	Sorted cell	ENSG00000152760	DYNLT5	4783	2.915971397491e-96	4.7144578154279e-90	6.18516397564733e-07	0.999999337002712	4.44808996104753e-08	1:67215986	rs7517847	chr1.2		1	67215986	1:66732959	1.99994e-12	1:67215986	6.47746295521902e-97	5429	6507	0.999949072165373	0.99999999999999	65752484	67751457	ENSG00000152760	ENSG00000152760	protein_coding	66752459	1	463527	-19500	463527	6	0	6	65752484	67751457	1998973	46411
CD_DeLange_28067908_1	CD (DeLange, EUR)	IMD	CD16p_Mono_Sch	Mono_CD16p_Sch	Monocyte	Sorted cell	ENSG00000152760	DYNLT5	4783	2.915971397491e-96	4.7144578154279e-90	6.18516397564733e-07	0.999999337002712	4.44808996104753e-08	1:67215986	rs7517847	chr1.3		1	67215986	1:66732959	1.99994e-12	1:67215986	6.47746295521902e-97	5429	6507	0.999949072165373	0.99999999999999	65752484	67751457	ENSG00000152760	ENSG00000152760	protein_coding	66752459	1	463527	-19500	463527	6	0	6	65752484	67751457	1998973	46411
CD_DeLange_28067908_1	CD (DeLange, EUR)	IMD	CD16p_Mono_Sch	Mono_CD16p_Sch	Monocyte	Sorted cell	ENSG00000152760	DYNLT5	4783	2.915971397491e-96	4.7144578154279e-90	6.18516397564733e-07	0.999999337002712	4.44808996104753e-08	1:67215986	rs7517847	chr1.4		1	67215986	1:66732959	1.99994e-12	1:67215986	6.47746295521902e-97	5429	6507	0.999949072165373	0.99999999999999	65752484	67751457	ENSG00000152760	ENSG00000152760	protein_coding	66752459	1	463527	-19500	463527	6	0	6	65752484	67751457	1998973	46411
CD_DeLange_28067908_1	CD (DeLange, EUR)	IMD	CD16p_Mono_Sch	Mono_CD16p_Sch	Monocyte	Sorted cell	ENSG00000233875		2625	1.22305649174751e-05	0.00016352624426006	0.0693873096327103	0.927723276970537	0.0027136565875758	1:155349877	rs12131079	chr1.6		1	155349877	1:154603137	2.40612e-07	1:155349877	4.02968370262558e-10	3088	4132	0.909639597788096	0.99978532699072	153580743	155575800	ENSG00000233875	ENSG00000233875	lncRNA	154579663	-1	-770214	-23474	-770214	43	0	43	153580743	155575800	1995057	46412
CD_DeLange_28067908_1	CD (DeLange, EUR)	IMD	CD16p_Mono_Sch	Mono_CD16p_Sch	Monocyte	Sorted cell	ENSG00000143315	PIGM	4537	1.36548917685765e-11	0.00118052485412548	1.1553007397112e-08	0.998807774100057	1.16894791548225e-05	1:160009282	rs4147084	chr1.7		1	160009282	1:160009174	6.97351e-15	1:160862065	5.02463668028413e-09	5364	6796	0.999999999057063	0.99971013659477	159032365	161030323	ENSG00000143315	ENSG00000143315	protein_coding	160031990	-1	22708	22816	-830075	0	0	28	159032365	161030674	1998309	46417
CD_DeLange_28067908_1	CD (DeLange, EUR)	IMD	CD16p_Mono_Sch	Mono_CD16p_Sch	Monocyte	Sorted cell	ENSG00000177807	KCNJ10	4512	2.88456202953014e-08	0.00118050162023152	2.44054503584259e-05	0.998788482131334	6.58195245684573e-06	1:160073908	rs6673449	chr1.7		1	160073908	1:160073908	5.54965e-12	1:160862065	5.02463668028413e-09	5336	6771	0.999991816390863	0.999705895762065	159071628	161068977	ENSG00000177807	ENSG00000177807	protein_coding	160070160	-1	-3748	-3748	-791905	0	0	27	159070185	161068977	1998792	46418
CD_DeLange_28067908_1	CD (DeLange, EUR)	IMD	CD16p_Mono_Sch	Mono_CD16p_Sch	Monocyte	Sorted cell	ENSG00000132681	ATP1A4	4479	3.74467327438704e-08	0.00118042045446543	3.16845244347019e-05	0.998780332184023	7.52539034600933e-06	1:160166418	rs10797062	chr1.7		1	160166418	1:160166418	3.1924e-12	1:160862065	5.02463668028413e-09	5293	6756	0.999997292419005	0.999690748313859	159154247	161151520	ENSG00000132681	ENSG00000132681	protein_coding	160151603	1	14815	14815	710462	0	0	24	159154247	161151520	1997273	46419
CD_DeLange_28067908_1	CD (DeLange, EUR)	IMD	CD16p_Mono_Sch	Mono_CD16p_Sch	Monocyte	Sorted cell	ENSG00000143318	CASQ1	4476	3.27617462522737e-07	0.00118009289270959	0.000277210284340952	0.998523924005184	1.84452003035158e-05	1:160166418	rs10797062	chr1.7		1	160166418	1:160166418	2.13706e-11	1:160862065	5.02463668028413e-09	5286	6767	0.999974139306594	0.999688467187292	159191083	161190369	ENSG00000143318	ENSG00000143318	protein_coding	160190575	1	-24157	-24157	671490	0	0	23	159191083	161190369	1999286	46420
CD_DeLange_28067908_1	CD (DeLange, EUR)	IMD	CD16p_Mono_Sch	Mono_CD16p_Sch	Monocyte	Sorted cell	ENSG00000158773	USF1	4399	2.49229416977848e-05	0.00137583923999251	0.0177500967537041	0.979869515132734	0.00097962593187214	1:160862065	rs114802258	chr1.7		1	160862065	1:161055032	1.20862e-08	1:160862065	5.02463668028413e-09	5265	6587	0.981377746637639	0.999665334644627	160046674	162045950	ENSG00000158773	ENSG00000158773	protein_coding	161045977	-1	183912	-9055	183912	10	1	10	160046674	162045950	1999276	46423
CD_DeLange_28067908_1	CD (DeLange, EUR)	IMD	CD16p_Mono_Sch	Mono_CD16p_Sch	Monocyte	Sorted cell	ENSG00000158793	NIT1	4454	1.16024480678785e-05	0.0013880238581884	0.00826339002310108	0.988562176729208	0.00177480694143354	1:160862065	rs114802258	chr1.7		1	160862065	1:161159962	8.36146e-11	1:160862065	5.02463668028413e-09	5328	6665	0.999000554740488	0.999656954882897	160120117	162117703	ENSG00000158793	ENSG00000158793	protein_coding	161118105	1	-256040	41857	-256040	17	4	17	160119842	162117703	1997861	46424
CD_DeLange_28067908_1	CD (DeLange, EUR)	IMD	CD16p_Mono_Sch	Mono_CD16p_Sch	Monocyte	Sorted cell	ENSG00000158869	FCER1G	4568	4.27211263071725e-05	0.00135571398863991	0.0304269027474723	0.965563367272304	0.00261129486527585	1:160862065	rs114802258	chr1.7		1	160862065	1:161219923	3.08101e-09	1:160862065	5.02463668028413e-09	5426	6759	0.996774458108731	0.999431708822549	160215472	162215060	ENSG00000158869	ENSG00000158869	protein_coding	161215295	1	-353230	4628	-353230	26	0	26	160215472	162215060	1999588	46425
CD_DeLange_28067908_1	CD (DeLange, EUR)	IMD	CD16p_Mono_Sch	Mono_CD16p_Sch	Monocyte	Sorted cell	ENSG00000162736	NCSTN	4511	1.50194992964287e-05	0.00116463478184794	0.0127095417105717	0.985515973417517	0.000594830590767223	1:160862065	rs114802258	chr1.7		1	160862065	1:160347829	1.35532e-08	1:160862065	5.02463668028413e-09	5275	6816	0.922042157114463	0.99968176557979	159343556	161342866	ENSG00000162736	ENSG00000162736	protein_coding	160343383	1	518682	4446	518682	13	0	13	159343556	161342866	1999310	46421
CD_DeLange_28067908_1	CD (DeLange, EUR)	IMD	CD16p_Mono_Sch	Mono_CD16p_Sch	Monocyte	Sorted cell	ENSG00000122223	CD244	4320	1.16315409788553e-05	0.000750740435031944	0.0082838495834819	0.533754296383113	0.457199482057395	1:160875699	rs11578752	chr1.7		1	160875699	1:160872346	5.7241e-09	1:160862065	5.02463668028413e-09	5188	6582	0.986255446086503	0.999653614081023	159863012	161862108	ENSG00000122223	ENSG00000122223	protein_coding	160862887	-1	-12812	-9459	822	0	0	0	159863012	161862108	1999096	46422
CD_DeLange_28067908_1	CD (DeLange, EUR)	IMD	CD16p_Mono_Sch	Mono_CD16p_Sch	Monocyte	Sorted cell	ENSG00000118197	DDX59	5449	3.30321845805711e-12	1.43197113082652e-05	2.30672956234429e-07	0.999985372245973	7.73664590305843e-08	1:200681362	rs12082129	chr1.11		1	200681362	1:200681362	2.5268e-13	1:200905101	1.17917867980062e-10	6090	7505	0.936166523875448	0.993460845629509	199671140	201669730	ENSG00000118197	ENSG00000118197	protein_coding	200669907	-1	-11455	-11455	-235194	0	0	4	199671140	201669730	1998590	46426
CD_DeLange_28067908_1	CD (DeLange, EUR)	IMD	CD16p_Mono_Sch	Mono_CD16p_Sch	Monocyte	Sorted cell	ENSG00000116857	TMEM9	5192	2.48285977711042e-38	1.43197150661744e-05	1.73385012706577e-33	0.999985581587162	9.86977646686592e-08	1:201144269	rs7526291	chr1.11		1	201144269	1:201144269	8.17231e-24	1:200905101	1.17917867980062e-10	5884	7167	1	0.99346084497955	200171578	202171510	ENSG00000116857	ENSG00000116857	protein_coding	201154474	-1	10205	10205	249373	0	0	4	200171578	202171510	1999932	46427
CD_DeLange_28067908_1	CD (DeLange, EUR)	IMD	CD16p_Mono_Sch	Mono_CD16p_Sch	Monocyte	Sorted cell	ENSG00000286619	PM20D1-AS1	3576	4.48821476068518e-34	7.47103690880376e-09	6.00748568277648e-26	0.999999992386037	1.42922909449948e-10	1:205820154	rs823080	chr1.12		1	205820154	1:205813590	6.6232e-22	1:206781696	1.35597937559212e-14	4208	5416	0.999999996974645	0.999999691951427	204813419	206813200	ENSG00000286619	ENSG00000286619	lncRNA	205813322	1	6832	268	968374	0	0	24	204813419	206813200	1999781	46428
CD_DeLange_28067908_1	CD (DeLange, EUR)	IMD	CD16p_Mono_Sch	Mono_CD16p_Sch	Monocyte	Sorted cell	ENSG00000133065	SLC41A1	3575	5.88998183429455e-11	7.409485201341e-09	0.0078837541044822	0.991760570984395	0.000355667442738299	1:206781696	rs3122605	chr1.12		1	206781696	1:205839087	1.225e-09	1:206781696	1.35597937559212e-14	4207	5415	0.980444516732213	0.999999691951864	204814077	206813581	ENSG00000133065	ENSG00000133065	protein_coding	205813198	-1	-968498	-25889	-968498	25	1	25	204814077	206813581	1999504	46429
CD_DeLange_28067908_1	CD (DeLange, EUR)	IMD	CD16p_Mono_Sch	Mono_CD16p_Sch	Monocyte	Sorted cell	ENSG00000261000	RP11-534L20.5	3005	2.5876602987447e-16	7.47092911390867e-09	3.46363905384124e-08	0.999999955939566	1.95311514196936e-09	1:206781696	rs3122605	chr1.12		1	206781696	1:206503050	4.02225e-13	1:206781696	1.35597937559212e-14	3531	4708	0.999999053438633	0.999999254330913	205504079	207503423	ENSG00000261000	ENSG00000261000	lncRNA	206503948	1	277748	-898	277748	10	0	10	205504079	207503460	1999381	46430
CD_DeLange_28067908_1	CD (DeLange, EUR)	IMD	CD16p_Mono_Sch	Mono_CD16p_Sch	Monocyte	Sorted cell	ENSG00000196352	CD55	3845	1.1117581868308e-33	7.47092938554979e-09	1.48811228309088e-25	0.999999992483282	4.57867417307312e-11	1:207310100	rs2564974	chr1.12		1	207310100	1:207327866	1.76141e-21	1:206781696	1.35597937559212e-14	4451	5775	0.999988317553602	0.999999254164263	206342018	208320626	ENSG00000196352	ENSG00000196352	protein_coding	207321678	1	-11578	6188	-539982	0	0	14	206342018	208321177	1979159	46431
CD_DeLange_28067908_1	CD (DeLange, EUR)	IMD	CD16p_Mono_Sch	Mono_CD16p_Sch	Monocyte	Sorted cell	ENSG00000198399	ITSN2	4087	5.6208900558344e-07	3.46189015833835e-07	0.599406386292656	0.369109718233831	0.0314829871954911	2:24938367	rs4343432	chr2.1		2	24938367	2:24237963	9.27394e-10	2:24938367	4.14642290914365e-12	4697	6170	0.936908487045589	0.999997068474864	23360963	25359927	ENSG00000198399	ENSG00000198399	protein_coding	24360536	-1	-577831	122573	-577831	7	3	7	23360630	25360516	1999886	46486
CD_DeLange_28067908_1	CD (DeLange, EUR)	IMD	CD16p_Mono_Sch	Mono_CD16p_Sch	Monocyte	Sorted cell	ENSG00000138030	KHK	2747	6.64414769286125e-13	2.68297979856458e-05	2.4763393389928e-08	0.999973017810998	1.27626959569126e-07	2:27086538	rs7602823	chr2.2		2	27086538	2:27086538	1.98842e-13	2:27508073	6.13657241287761e-11	3260	4652	0.910891261323946	0.99999110239204	26087080	28086710	ENSG00000138030	ENSG00000138030	protein_coding	27086772	1	-234	-234	421301	0	0	22	26087080	28086710	1999630	46487
CD_DeLange_28067908_1	CD (DeLange, EUR)	IMD	CD16p_Mono_Sch	Mono_CD16p_Sch	Monocyte	Sorted cell	ENSG00000128708	HAT1	4718	7.37318168456475e-08	0.00265880413453092	2.76558340126195e-05	0.997282372484867	3.10938147726454e-05	2:171956719	rs4324292	chr2.7		2	171956719	2:171956719	6.35648e-12	2:172559679	6.57627787897762e-09	5380	6605	0.938793730511004	0.998512890393419	170922599	172921952	ENSG00000128708	ENSG00000128708	protein_coding	171922461	1	34258	34258	637218	0	0	8	170922599	172921952	1999353	46489
CD_DeLange_28067908_1	CD (DeLange, EUR)	IMD	CD16p_Mono_Sch	Mono_CD16p_Sch	Monocyte	Sorted cell	ENSG00000152256	PDK1	5162	4.36468466938495e-08	0.00266744131061798	1.63184947940611e-05	0.997291403014407	2.47935333340212e-05	2:172514093	rs13398175	chr2.7		2	172514093	2:172522940	4.96733e-13	2:172559679	6.57627787897762e-09	5859	7247	0.985816949310879	0.999534261749271	171555498	173553357	ENSG00000152256	ENSG00000152256	protein_coding	172556090	1	-41997	-33150	3589	1	1	1	171555498	173554392	1998894	46490
CD_DeLange_28067908_1	CD (DeLange, EUR)	IMD	CD16p_Mono_Sch	Mono_CD16p_Sch	Monocyte	Sorted cell	ENSG00000115232	ITGA4	4507	5.93461006796028e-16	1.69254426801497e-06	9.38666688922738e-12	0.0248203148038543	0.975177992642493	2:181448082	rs4667282	chr2.8		2	181448082	2:181448082	2.96444e-14	2:181443625	1.04961139758698e-10	5047	6677	0.999999999973386	0.999985214747756	180457550	182457114	ENSG00000115232	ENSG00000115232	protein_coding	181457386	1	-9304	-9304	-13761	0	0	0	180457550	182457114	1999564	46491
CD_DeLange_28067908_1	CD (DeLange, EUR)	IMD	CD16p_Mono_Sch	Mono_CD16p_Sch	Monocyte	Sorted cell	ENSG00000187957	DNER	5196	6.01662974760451e-19	3.45265295237137e-09	1.7426106268344e-10	0.999999996338254	3.48336634502273e-11	2:229750034	rs11885896	chr2.9		2	229750034	2:229750034	4.25403e-15	2:230226508	2.38163547610963e-14	5824	7367	0.999998419088783	0.999999998350799	228714831	230714291	ENSG00000187957	ENSG00000187957	protein_coding	229714555	-1	-35479	-35479	-511953	0	0	7	228714831	230714291	1999460	46494
CD_DeLange_28067908_1	CD (DeLange, EUR)	IMD	CD16p_Mono_Sch	Mono_CD16p_Sch	Monocyte	Sorted cell	ENSG00000153823	PID1	4718	1.011638438406e-12	3.60871374061957e-09	0.000280249297408663	0.999704460639536	1.52864533295793e-05	2:230226508	rs13397985	chr2.9		2	230226508	2:229360936	8.68373e-12	2:230226508	2.38163547610963e-14	5354	6888	0.998826772852069	0.999999998546631	228273156	230270947	ENSG00000153823	ENSG00000153823	protein_coding	229271287	-1	-955221	-89649	-955221	9	0	9	228271954	230270947	1998993	46493
CD_DeLange_28067908_1	CD (DeLange, EUR)	IMD	CD16p_Mono_Sch	Mono_CD16p_Sch	Monocyte	Sorted cell	ENSG00000123485	HJURP	6002	4.35500632006211e-67	1.93050575885865e-56	2.25588880010824e-11	0.999999999975074	2.35387968755992e-12	2:233277353	rs3816234	chr2.10		2	233277353	2:233893093	7.05543e-15	2:233277353	1.51485428437541e-62	6776	8278	0.999890560541727	0.999999999999988	232854806	234852972	ENSG00000123485	ENSG00000123485	protein_coding	233854535	-1	577182	-38558	577182	5	0	5	232854806	234852972	1998166	46496
CD_DeLange_28067908_1	CD (DeLange, EUR)	IMD	CD16p_Mono_Sch	Mono_CD16p_Sch	Monocyte	Sorted cell	ENSG00000171551	ECEL1	4732	5.72336019463336e-65	1.93050575275198e-56	2.96469470149346e-09	0.999999996811368	2.23950492069122e-10	2:233277353	rs3816234	chr2.10		2	233277353	2:232454789	1.96071e-15	2:233277353	1.51485428437541e-62	5493	6987	0.999917221754829	0.999999999999988	231487887	233487008	ENSG00000171551	ENSG00000171551	protein_coding	232487834	-1	-789519	33045	-789519	17	0	17	231487887	233487008	1999121	46495
CD_DeLange_28067908_1	CD (DeLange, EUR)	IMD	CD16p_Mono_Sch	Mono_CD16p_Sch	Monocyte	Sorted cell	ENSG00000068028	RASSF1	2528	2.10714799347782e-19	2.48123007162895e-19	0.447811748302495	0.527261935507846	0.0249263161896573	3:49660026	rs9836291	chr3.2		3	49660026	3:50217873	1.11249e-07	3:49660026	4.09103071628221e-24	2991	3772	0.951085828944409	0.988126411356252	49341399	51340073	ENSG00000068028	ENSG00000068028	protein_coding	50340836	-1	680810	122963	680810	34	13	34	49341364	51340073	1998709	46518
CD_DeLange_28067908_1	CD (DeLange, EUR)	IMD	CD16p_Mono_Sch	Mono_CD16p_Sch	Monocyte	Sorted cell	ENSG00000243696	MUSTN1	3135	7.33249446413132e-13	0.000915287069895293	8.00374557584057e-10	0.999076747392219	7.96473677939992e-06	3:52846112	rs6445541	chr3.3		3	52846112	3:52846112	1.51533e-14	3:53099133	6.29816084532582e-09	3787	4989	0.999572463031168	0.999144164690037	51835906	53832570	ENSG00000243696	ENSG00000243696	protein_coding	52835729	-1	-10383	-10383	-263404	0	0	5	51835906	53834906	1999000	46520
CD_DeLange_28067908_1	CD (DeLange, EUR)	IMD	CD16p_Mono_Sch	Mono_CD16p_Sch	Monocyte	Sorted cell	ENSG00000163935	SFMBT1	3315	3.02309047650507e-07	0.000346895335062975	0.000329986127651889	0.377410566454284	0.621912249773954	3:53069780	rs34530577	chr3.3		3	53069780	3:53069139	3.8159e-10	3:53099133	6.29816084532582e-09	4086	5202	0.998480433486389	0.999237642536323	52046954	54046214	ENSG00000163935	ENSG00000163935	protein_coding	53046073	-1	-23707	-23066	-53060	1	1	1	52046954	54046214	1999260	46521
CD_DeLange_28067908_1	CD (DeLange, EUR)	IMD	CD16p_Mono_Sch	Mono_CD16p_Sch	Monocyte	Sorted cell	ENSG00000055955	ITIH4	3132	0.000216441860902407	0.00065006631684727	0.236255836307272	0.709469236063308	0.0534084194516709	3:53099133	rs2581828	chr3.3		3	53099133	3:52840272	3.28904e-07	3:53099133	6.29816084532582e-09	3784	4982	0.957730350516343	0.999144352473552	51830833	53830380	ENSG00000055955	ENSG00000055955	protein_coding	52830672	-1	-268461	-9600	-268461	7	2	7	51830833	53830380	1999547	46519
CD_DeLange_28067908_1	CD (DeLange, EUR)	IMD	CD16p_Mono_Sch	Mono_CD16p_Sch	Monocyte	Sorted cell	ENSG00000163932	PRKCD	3516	3.76836455689642e-05	0.000876212005219179	0.0411339403848806	0.956434481308665	0.0015176826556666	3:53099133	rs2581828	chr3.3		3	53099133	3:53174901	8.8389e-09	3:53099133	6.29816084532582e-09	4325	5451	0.996251940818666	0.999233551621168	52156641	54154419	ENSG00000163932	ENSG00000163932	protein_coding	53161209	1	-62076	13692	-62076	2	0	2	52156641	54154419	1997778	46522
CD_DeLange_28067908_1	CD (DeLange, EUR)	IMD	CD16p_Mono_Sch	Mono_CD16p_Sch	Monocyte	Sorted cell	ENSG00000164039	BDH2	4031	1.40705591305819e-10	1.25216133426385e-06	0.000112356818049715	0.99988110215666	5.28872324945683e-06	4:102267552	rs13107325	chr4.1		4	102267552	4:103116231	1.61508e-10	4:102267552	1.62500208343587e-12	4634	6086	0.999637897226115	0.999998514506577	102100191	104099611	ENSG00000164039	ENSG00000164039	protein_coding	103099834	-1	832282	-16397	832282	16	0	16	102100191	104099611	1999420	46528
CD_DeLange_28067908_1	CD (DeLange, EUR)	IMD	CD16p_Mono_Sch	Mono_CD16p_Sch	Monocyte	Sorted cell	ENSG00000123737	EXOSC9	4912	2.25137071588819e-06	7.92870807750943e-05	0.0275804339839389	0.971304916525988	0.0010331110385812	4:122639784	rs62324212	chr4.2		4	122639784	4:121767169	1.63141e-09	4:122639784	7.86984688461746e-11	5519	7158	0.959189653377042	0.999976760655582	120801413	122801106	ENSG00000123737	ENSG00000123737	protein_coding	121801323	1	838461	-34154	838461	8	0	8	120801413	122801311	1999898	46529
CD_DeLange_28067908_1	CD (DeLange, EUR)	IMD	CD16p_Mono_Sch	Mono_CD16p_Sch	Monocyte	Sorted cell	ENSG00000153113	CAST	4491	1.46030907640717e-24	2.50438747081368e-10	5.83100296200935e-15	0.999999999744013	5.54222436929373e-12	5:96667445	rs6897588	chr5.3		5	96667445	5:96667445	1.97476e-17	5:96912106	1.12678905624285e-15	5074	6660	0.999999944071004	0.999999999939859	95525414	97525255	ENSG00000153113	ENSG00000153113	lncRNA	95962004	1	705441	705441	950102	1	1	6	95525414	97525255	1999841	46530
CD_DeLange_28067908_1	CD (DeLange, EUR)	IMD	CD16p_Mono_Sch	Mono_CD16p_Sch	Monocyte	Sorted cell	ENSG00000164308	ERAP2	4700	1.30969538438285e-82	2.50251683425198e-10	5.22960364284496e-73	0.999251559114749	0.000748440635010572	5:96894699	rs6556943	chr5.3		5	96894699	5:96895800	3.15284e-34	5:96912106	1.12678905624285e-15	5396	7023	0.955142608196072	0.999999999940235	95876057	97875899	ENSG00000164308	ENSG00000164308	protein_coding	96876500	1	18199	19300	35606	0	0	0	95876057	97875899	1999842	46534
CD_DeLange_28067908_1	CD (DeLange, EUR)	IMD	CD16p_Mono_Sch	Mono_CD16p_Sch	Monocyte	Sorted cell	ENSG00000058729	RIOK2	5309	7.84418626570911e-11	1.67667358577525e-10	0.313217757040528	0.669459834325543	0.0173224083878205	5:96912106	rs6873866	chr5.3		5	96912106	5:97156620	9.83171e-09	5:96912106	1.12678905624285e-15	6203	7805	0.961674534737922	0.999999999939273	96183802	98182460	ENSG00000058729	ENSG00000058729	protein_coding	97183247	-1	271141	26627	271141	5	0	5	96183802	98182460	1998658	46536
CD_DeLange_28067908_1	CD (DeLange, EUR)	IMD	CD16p_Mono_Sch	Mono_CD16p_Sch	Monocyte	Sorted cell	ENSG00000248734	CTD-2260A17.1	4629	1.40520146791143e-11	2.35778386883124e-10	0.056109587031911	0.941456425738274	0.0024339869799837	5:96912106	rs6873866	chr5.3		5	96912106	5:96777338	2.44386e-10	5:96912106	1.12678905624285e-15	5284	6945	0.995805599103301	0.999999999939718	95785000	97783975	ENSG00000248734	ENSG00000248734	lncRNA	96784777	1	127329	-7439	127329	3	0	3	95785000	97783975	1998975	46531
CD_DeLange_28067908_1	CD (DeLange, EUR)	IMD	CD16p_Mono_Sch	Mono_CD16p_Sch	Monocyte	Sorted cell	ENSG00000251513	LIX1-AS1	5037	3.81605665147544e-12	2.46396311955489e-10	0.015237484993676	0.983856775754249	0.000905739001863852	5:96912106	rs6873866	chr5.3		5	96912106	5:97164538	2.03834e-13	5:96912106	1.12678905624285e-15	5856	7524	0.998369910543309	0.99999999993926	96089495	98089041	ENSG00000251513	ENSG00000251513	lncRNA	97089075	1	-176969	75463	-176969	3	1	3	96089495	98089041	1999546	46535
CD_DeLange_28067908_1	CD (DeLange, EUR)	IMD	CD16p_Mono_Sch	Mono_CD16p_Sch	Monocyte	Sorted cell	ENSG00000272109		4688	8.37379253751732e-11	1.6019952872645e-10	0.334364894928174	0.639623468449463	0.0260116363784254	5:96912106	rs6873866	chr5.3		5	96912106	5:96771498	4.79715e-08	5:96912106	1.12678905624285e-15	5348	7017	0.962825119992663	0.999999999939569	95804342	97803664	ENSG00000272109	ENSG00000272109	lncRNA	96803688	1	108418	-32190	108418	2	1	2	95804342	97803664	1999322	46532
CD_DeLange_28067908_1	CD (DeLange, EUR)	IMD	CD16p_Mono_Sch	Mono_CD16p_Sch	Monocyte	Sorted cell	ENSG00000164307	ERAP1	4688	1.97439320235788e-20	2.50438747025389e-10	7.88373694112361e-11	0.999999999521009	1.49714814373168e-10	5:96991434	rs38038	chr5.3		5	96991434	5:96831833	4.59847e-15	5:96912106	1.12678905624285e-15	5348	7012	0.999999997214502	0.99999999993965	95808885	97805674	ENSG00000164307	ENSG00000164307	protein_coding	96807945	-1	-183489	-23888	-104161	4	0	1	95808885	97805674	1996789	46533
CD_DeLange_28067908_1	CD (DeLange, EUR)	IMD	CD16p_Mono_Sch	Mono_CD16p_Sch	Monocyte	Sorted cell	ENSG00000197375	SLC22A5	3231	2.71070127436491e-38	9.33100320326066e-30	2.89826562659929e-09	0.997660615507731	0.00233938159400515	5:132435113	rs2188962	chr5.7		5	132435113	5:132371737	3.16969e-15	5:132435113	5.44913510396935e-36	3830	5273	0.971607076797817	0.999999999999998	131370213	133369096	ENSG00000197375	ENSG00000197375	protein_coding	132369710	1	65403	2027	65403	3	1	3	131370213	133369096	1998883	46537
CD_DeLange_28067908_1	CD (DeLange, EUR)	IMD	CD16p_Mono_Sch	Mono_CD16p_Sch	Monocyte	Sorted cell	ENSG00000131507	NDFIP1	4727	2.42005216051817e-10	1.62859810471435e-08	0.00187762343788688	0.124609505865556	0.873512854168573	5:142153497	rs449454	chr5.8		5	142153497	5:142153497	4.76817e-09	5:142146492	3.4493195313667e-12	5322	7106	0.90750490484894	0.999996702533686	141110064	143108740	ENSG00000131507	ENSG00000131507	protein_coding	142108779	1	44718	44718	37713	1	1	0	141110064	143108740	1998676	46538
CD_DeLange_28067908_1	CD (DeLange, EUR)	IMD	CD16p_Mono_Sch	Mono_CD16p_Sch	Monocyte	Sorted cell	ENSG00000070614	NDST1	5065	1.56590715382923e-17	6.57443770081863e-16	0.0232409902924231	0.975767508881824	0.000991500825752376	5:150848053	rs9637870	chr5.9		5	150848053	5:150488763	2.22559e-11	5:150848053	1.38064211736675e-20	5952	6860	0.995854488979262	0.999999999813347	149487181	151483174	ENSG00000070614	ENSG00000070614	protein_coding	150508131	1	339922	-19368	339922	6	0	6	149487181	151484967	1997786	46541
CD_DeLange_28067908_1	CD (DeLange, EUR)	IMD	CD16p_Mono_Sch	Mono_CD16p_Sch	Monocyte	Sorted cell	ENSG00000113716	HMGXB3	4560	4.36226655190711e-19	6.7328434172497e-16	0.000647441927434298	0.999279716587653	7.28414849112548e-05	5:150848053	rs9637870	chr5.9		5	150848053	5:150029018	2.63844e-10	5:150848053	1.38064211736675e-20	5302	6418	0.999508636574431	0.999999999813353	149000851	150999782	ENSG00000113716	ENSG00000113716	protein_coding	150000739	1	847314	28279	847314	17	1	17	149000851	150999782	1998931	46539
CD_DeLange_28067908_1	CD (DeLange, EUR)	IMD	CD16p_Mono_Sch	Mono_CD16p_Sch	Monocyte	Sorted cell	ENSG00000164587	RPS14	5080	1.88685795344504e-18	6.7180451783355e-16	0.00280045003127815	0.997083294388565	0.000116255580153617	5:150848053	rs9637870	chr5.9		5	150848053	5:150453104	3.13859e-09	5:150848053	1.38064211736675e-20	5949	6882	0.947367734354792	0.999999999813347	149450132	151449356	ENSG00000164587	ENSG00000164587	protein_coding	150449739	-1	-398314	-3365	-398314	8	0	8	149450132	151449689	1999557	46540
CD_DeLange_28067908_1	CD (DeLange, EUR)	IMD	CD16p_Mono_Sch	Mono_CD16p_Sch	Monocyte	Sorted cell	ENSG00000196743	GM2A	4989	1.85882429506784e-26	6.73769548578481e-16	2.75884284016134e-11	0.999999999971294	1.11466993198345e-12	5:150848053	rs9637870	chr5.9		5	150848053	5:151271568	8.84257e-16	5:150848053	1.38064211736675e-20	5812	6833	0.99999999997674	0.999999999813347	150212771	152207363	ENSG00000196743	ENSG00000196743	protein_coding	151253185	1	-405132	18383	-405132	7	0	7	150212771	152211891	1999120	46543
CD_DeLange_28067908_1	CD (DeLange, EUR)	IMD	CD16p_Mono_Sch	Mono_CD16p_Sch	Monocyte	Sorted cell	ENSG00000197043	ANXA6	5036	3.79139418794582e-20	6.7373016727509e-16	5.62713793734975e-05	0.999941546388584	2.18223204151753e-06	5:150848053	rs9637870	chr5.9		5	150848053	5:151135481	1.61104e-12	5:150848053	1.38064211736675e-20	5864	6858	0.999992296304945	0.999999999813347	150158487	152157680	ENSG00000197043	ENSG00000197043	protein_coding	151157779	-1	309726	22298	309726	3	0	3	150158487	152157680	1999193	46542
CD_DeLange_28067908_1	CD (DeLange, EUR)	IMD	CD16p_Mono_Sch	Mono_CD16p_Sch	Monocyte	Sorted cell	ENSG00000123643	SLC36A1	5161	8.98656291767497e-36	6.73769548597827e-16	1.33377397900764e-20	1	2.85487111877495e-18	5:151477196	rs165353	chr5.9		5	151477196	5:151477196	1.2715e-19	5:150848053	1.38064211736675e-20	5998	7067	0.999353027707867	0.999999999813347	150437392	152436350	ENSG00000123643	ENSG00000123643	protein_coding	151447603	1	29593	29593	-599550	0	0	10	150437063	152436350	1999287	46544
CD_DeLange_28067908_1	CD (DeLange, EUR)	IMD	CD16p_Mono_Sch	Mono_CD16p_Sch	Monocyte	Sorted cell	ENSG00000145860	RNF145	4428	7.16772107104417e-27	2.7903770054385e-23	0.000256803514852898	0.999730035239343	1.31612458012791e-05	5:159402286	rs755374	chr5.11		5	159402286	5:159166365	2.39533e-10	5:159402286	1.09233727735783e-29	4991	6550	0.902536547427444	1	158210268	160209851	ENSG00000145860	ENSG00000145860	protein_coding	159209553	-1	-192733	43188	-192733	4	0	4	158210167	160209851	1999684	46545
CD_DeLange_28067908_1	CD (DeLange, EUR)	IMD	CD16p_Mono_Sch	Mono_CD16p_Sch	Monocyte	Sorted cell	ENSG00000164332	UBLCP1	4502	1.08825332592564e-23	1.44041918495877e-23	0.38989697893943	0.515881736351583	0.0942212847089848	5:159402286	rs755374	chr5.11		5	159402286	5:159292539	2.396e-08	5:159402286	1.09233727735783e-29	5048	6640	0.935666092965623	1	158263924	160263024	ENSG00000164332	ENSG00000164332	protein_coding	159263290	1	138996	29249	138996	1	0	1	158263924	160263024	1999100	46546
CD_DeLange_28067908_1	CD (DeLange, EUR)	IMD	CD16p_Mono_Sch	Mono_CD16p_Sch	Monocyte	Sorted cell	ENSG00000130348	QRSL1	4823	2.64343792593319e-13	2.15362878545934e-11	0.0121173358392357	0.987207125067307	0.000675539071655887	6:106011863	rs73516754	chr6.5		6	106011863	6:106641414	3.43742e-09	6:106011863	3.76104198602507e-17	5991	6425	0.989136287782982	0.999999999995513	105631356	107629533	ENSG00000130348	ENSG00000130348	protein_coding	106629578	1	-617715	11836	-617715	6	0	6	105631068	107629533	1998465	46548
CD_DeLange_28067908_1	CD (DeLange, EUR)	IMD	CD16p_Mono_Sch	Mono_CD16p_Sch	Monocyte	Sorted cell	ENSG00000122335	SERAC1	5526	2.5459751072883e-31	1.85054721644732e-06	1.3757932346138e-25	0.999998127759729	2.16930583291222e-08	6:158183665	rs6919700	chr6.7		6	158183665	6:158183665	6.08612e-21	6:159049210	1.02893858211874e-11	6266	7872	0.990507326055232	0.999999543450246	157168492	159168094	ENSG00000122335	ENSG00000122335	protein_coding	158168262	-1	-15403	-15403	-880948	1	1	19	157168492	159168094	1999602	46549
CD_DeLange_28067908_1	CD (DeLange, EUR)	IMD	CD16p_Mono_Sch	Mono_CD16p_Sch	Monocyte	Sorted cell	ENSG00000130338	TULP4	5638	1.46077791063374e-15	1.85054689556136e-06	7.89374856192631e-10	0.99999813722149	1.14422347985873e-08	6:158232978	rs73027873	chr6.7		6	158232978	6:158232978	4.72295e-15	6:159049210	1.02893858211874e-11	6359	7975	0.999999938487809	0.99999954165578	157233470	159231899	ENSG00000130338	ENSG00000130338	protein_coding	158312465	1	-79487	-79487	736745	2	2	15	157233470	159231899	1998429	46550
CD_DeLange_28067908_1	CD (DeLange, EUR)	IMD	CD16p_Mono_Sch	Mono_CD16p_Sch	Monocyte	Sorted cell	ENSG00000198818	SFT2D1	6471	1.12246529413566e-22	2.44779820046707e-17	4.58559002559244e-06	0.999995195080349	2.19329623841484e-07	6:167019278	rs35171809	chr6.8		6	167019278	6:166330956	7.18122e-12	6:167019278	6.91903520560992e-23	7561	8564	0.99999944450939	0.999999999999997	165342739	167341487	ENSG00000198818	ENSG00000198818	protein_coding	166342545	-1	-676733	11589	-676733	14	1	14	165342739	167341487	1998748	46551
CD_DeLange_28067908_1	CD (DeLange, EUR)	IMD	CD16p_Mono_Sch	Mono_CD16p_Sch	Monocyte	Sorted cell	ENSG00000286760		6472	4.00334495607742e-18	2.01175710335596e-17	0.16354802946251	0.821830761205545	0.0146212093319432	6:167019278	rs35171809	chr6.8		6	167019278	6:166309383	8.96441e-08	6:167019278	6.91903520560992e-23	7562	8568	0.96048344930553	0.999999999999997	165342739	167342608	ENSG00000286760	ENSG00000286760	lncRNA	166342623	1	676655	-33240	676655	13	2	13	165342739	167342608	1999869	46552
CD_DeLange_28067908_1	CD (DeLange, EUR)	IMD	CD16p_Mono_Sch	Mono_CD16p_Sch	Monocyte	Sorted cell	ENSG00000132436	FIGNL1	4903	2.357817229998e-15	2.84435956234884e-06	8.28942488614472e-10	0.999997143152117	1.16593786078796e-08	7:50421340	rs4947641	chr7.1		7	50421340	7:50421340	2.12411e-14	7:50267184	8.02222151155839e-12	5743	6984	0.999999985286606	0.999994975529763	49542549	51542465	ENSG00000132436	ENSG00000132436	protein_coding	50450350	-1	29010	29010	183166	0	0	3	49542549	51542503	1999954	46553
CD_DeLange_28067908_1	CD (DeLange, EUR)	IMD	CD16p_Mono_Sch	Mono_CD16p_Sch	Monocyte	Sorted cell	ENSG00000170873	MTSS1	4836	1.33532085693324e-12	4.97794126944342e-10	0.00267501219801284	0.997217310877881	0.00010767642497711	8:125516832	rs4380956	chr8.1		8	125516832	8:124785024	6.47802e-10	8:125516832	1.24419211485436e-15	5550	6909	0.999781780997424	0.999999986735784	123729343	125728041	ENSG00000170873	ENSG00000170873	protein_coding	124728473	-1	-788359	-56551	-788359	12	0	12	123729343	125728041	1998698	46554
CD_DeLange_28067908_1	CD (DeLange, EUR)	IMD	CD16p_Mono_Sch	Mono_CD16p_Sch	Monocyte	Sorted cell	ENSG00000204839	MROH6	4400	1.23317416876965e-13	7.51329054219129e-05	1.64119976256708e-09	0.99992450030303	3.65150224672547e-07	8:143575099	rs2290417	chr8.3		8	143575099	8:143575631	1.45284e-14	8:144042819	8.34835288985069e-11	5426	6349	0.999999988119368	0.999846006283162	142573846	144569280	ENSG00000204839	ENSG00000204839	protein_coding	143572772	-1	-2327	-2859	-470047	1	1	26	142573846	144569280	1995434	46556
CD_DeLange_28067908_1	CD (DeLange, EUR)	IMD	CD16p_Mono_Sch	Mono_CD16p_Sch	Monocyte	Sorted cell	ENSG00000147813	NAPRT	4377	7.94769635065499e-24	7.51329040774333e-05	1.05773832192275e-19	0.999924359122666	5.0797325756436e-07	8:143580905	rs1809148	chr8.3		8	143580905	8:143580905	7.69876e-20	8:144042819	8.34835288985069e-11	5402	6339	1	0.999845953376077	142578671	144577063	ENSG00000147813	ENSG00000147813	protein_coding	143578330	-1	-2575	-2575	-464489	0	0	24	142578671	144577648	1998977	46557
CD_DeLange_28067908_1	CD (DeLange, EUR)	IMD	CD16p_Mono_Sch	Mono_CD16p_Sch	Monocyte	Sorted cell	ENSG00000104518	GSDMD	4434	5.46865247371834e-07	7.45576284287056e-05	0.00727809043358526	0.992267748297515	0.00037905677522373	8:144042819	rs79832570	chr8.3		8	144042819	8:143482575	7.2108e-10	8:144042819	8.34835288985069e-11	5471	6374	0.980963877317225	0.999846101348618	142554042	144552963	ENSG00000104518	ENSG00000104518	protein_coding	143558346	1	484473	-75771	484473	28	3	28	142554042	144552963	1998921	46555
CD_DeLange_28067908_1	CD (DeLange, EUR)	IMD	CD16p_Mono_Sch	Mono_CD16p_Sch	Monocyte	Sorted cell	ENSG00000160948	VPS28	2528	5.67003532536248e-05	1.57902562574397e-05	0.754603616472011	0.21007606946505	0.0352478234534292	8:144042819	rs79832570	chr8.3		8	144042819	8:144378305	2.78037e-07	8:144042819	8.34835288985069e-11	3379	4216	0.915516936735947	0.999848067802731	143429029	145075236	ENSG00000160948	ENSG00000160948	protein_coding	144428548	-1	385729	50243	385729	24	3	24	143429029	145075236	1646207	46561
CD_DeLange_28067908_1	CD (DeLange, EUR)	IMD	CD16p_Mono_Sch	Mono_CD16p_Sch	Monocyte	Sorted cell	ENSG00000160972	PPP1R16A	2384	1.05200359693976e-09	7.51324880345011e-05	1.40007166024803e-05	0.999909765856397	1.09988696438169e-06	8:144042819	rs79832570	chr8.3		8	144042819	8:144476624	5.66567e-11	8:144042819	8.34835288985069e-11	3210	4016	0.999691154803532	0.999848377461624	143479013	145075236	ENSG00000160972	ENSG00000160972	protein_coding	144477982	1	-435163	-1358	-435163	30	0	30	143478313	145075236	1596923	46562
CD_DeLange_28067908_1	CD (DeLange, EUR)	IMD	CD16p_Mono_Sch	Mono_CD16p_Sch	Monocyte	Sorted cell	ENSG00000161016	RPL8	1681	2.47581976347621e-09	7.51310820397301e-05	3.29497033636091e-05	0.999889770850926	2.14588784931471e-06	8:144042819	rs79832570	chr8.3		8	144042819	8:144792397	9.43034e-12	8:144042819	8.34835288985069e-11	2311	2945	0.999871764750024	0.999854186150151	143793365	145075236	ENSG00000161016	ENSG00000161016	protein_coding	144792390	-1	749571	-7	749571	42	0	42	143793365	145075236	1281871	46563
CD_DeLange_28067908_1	CD (DeLange, EUR)	IMD	CD16p_Mono_Sch	Mono_CD16p_Sch	Monocyte	Sorted cell	ENSG00000178209	PLEC	3651	2.80671676370343e-08	7.51034954681018e-05	0.000373536244527958	0.999526443628655	2.48885641826098e-05	8:144042819	rs79832570	chr8.3		8	144042819	8:143921326	1.32355e-10	8:144042819	8.34835288985069e-11	4721	5679	0.970796486409537	0.999844467417484	142976938	144975559	ENSG00000178209	ENSG00000178209	protein_coding	143939597	-1	-103222	18271	-103222	3	0	3	142976846	144975559	1998713	46558
CD_DeLange_28067908_1	CD (DeLange, EUR)	IMD	CD16p_Mono_Sch	Mono_CD16p_Sch	Monocyte	Sorted cell	ENSG00000178685	PARP10	3603	3.96714526539317e-06	7.09632027831386e-05	0.0527973652750956	0.94441932389969	0.00270838047716509	8:144042819	rs79832570	chr8.3		8	144042819	8:143993894	2.79033e-08	8:144042819	8.34835288985069e-11	4661	5628	0.912262952194687	0.99984447356221	143012898	145010666	ENSG00000178685	ENSG00000178685	protein_coding	143986460	-1	-56359	-7434	-56359	2	1	2	143012898	145010737	1997839	46559
CD_DeLange_28067908_1	CD (DeLange, EUR)	IMD	CD16p_Mono_Sch	Mono_CD16p_Sch	Monocyte	Sorted cell	ENSG00000179632	MAF1	3474	3.85477233475469e-07	7.47298974273512e-05	0.00513018091957335	0.994553438194539	0.00024126551122705	8:144042819	rs79832570	chr8.3		8	144042819	8:144059941	7.92201e-13	8:144042819	8.34835288985069e-11	4511	5487	0.91235203487291	0.999844697982594	143104970	145075236	ENSG00000179632	ENSG00000179632	protein_coding	144104461	1	-61642	-44520	-61642	7	6	7	143104639	145075236	1970597	46560
CD_DeLange_28067908_1	CD (DeLange, EUR)	IMD	CD16p_Mono_Sch	Mono_CD16p_Sch	Monocyte	Sorted cell	ENSG00000286162		4852	5.38082413183122e-18	1.81698819384038e-16	0.0287260114760353	0.970012896072524	0.00126109245144163	9:4984530	rs1887428	chr9.1		9	4984530	9:5604895	1.19091e-10	9:4984530	9.00945744210033e-23	5484	7099	0.976949678394299	1	4629997	6628916	ENSG00000286162	ENSG00000286162	lncRNA	5629748	-1	645218	24853	645218	19	1	19	4629997	6628916	1998919	46564
CD_DeLange_28067908_1	CD (DeLange, EUR)	IMD	CD16p_Mono_Sch	Mono_CD16p_Sch	Monocyte	Sorted cell	ENSG00000148396	SEC16A	4529	1.61880412270624e-25	9.84544469632496e-25	0.0924511630895734	0.56158908815625	0.345959748754179	9:136372044	rs4077515	chr9.4		9	136372044	9:136483046	4.60976e-08	9:136372044	3.84004575548873e-30	5436	7115	0.969157068139421	0.999999999999151	135484015	137480304	ENSG00000148396	ENSG00000148396	protein_coding	136483040	-1	110996	-6	110996	5	0	5	135484015	137480304	1996289	46567
CD_DeLange_28067908_1	CD (DeLange, EUR)	IMD	CD16p_Mono_Sch	Mono_CD16p_Sch	Monocyte	Sorted cell	ENSG00000187796	CARD9	4732	1.58409967384638e-36	7.77237186437862e-26	9.04691650105758e-13	0.042473567645179	0.957526432353916	9:136373081	rs4078099	chr9.4		9	136373081	9:136373081	2.10712e-15	9:136372044	3.84004575548873e-30	5678	7401	0.999999998106843	0.999999999999151	135373979	137373594	ENSG00000187796	ENSG00000187796	protein_coding	136373669	-1	588	588	1625	0	0	0	135373979	137373594	1999615	46565
CD_DeLange_28067908_1	CD (DeLange, EUR)	IMD	CD16p_Mono_Sch	Mono_CD16p_Sch	Monocyte	Sorted cell	ENSG00000165689	ENTR1	4677	3.06508812161197e-31	1.75098059522109e-24	1.75049567665627e-07	0.999998640486269	1.18446417069779e-06	9:136374746	rs3829110	chr9.4		9	136374746	9:136424677	9.819e-14	9:136372044	3.84004575548873e-30	5628	7289	0.99997775440198	0.999999999999151	135410880	137410327	ENSG00000165689	ENSG00000165689	protein_coding	136410614	-1	35868	-14063	38570	1	1	2	135410880	137410327	1999447	46566
CD_DeLange_28067908_1	CD (DeLange, EUR)	IMD	CD16p_Mono_Sch	Mono_CD16p_Sch	Monocyte	Sorted cell	ENSG00000177239	MAN1B1	3902	2.30050198598521e-29	1.75095911921029e-24	1.31383458511738e-05	0.999986376768533	4.84885617009472e-07	9:136374746	rs3829110	chr9.4		9	136374746	9:137114987	6.07163e-12	9:136372044	3.84004575548873e-30	4710	6157	0.980329774659745	0.999999999999151	136086900	138086545	ENSG00000177239	ENSG00000177239	protein_coding	137086985	1	-712239	28002	-714941	53	1	54	136086900	138086545	1999645	46571
CD_DeLange_28067908_1	CD (DeLange, EUR)	IMD	CD16p_Mono_Sch	Mono_CD16p_Sch	Monocyte	Sorted cell	ENSG00000186193	SAPCD2	3957	5.76194063193423e-33	1.75098296558628e-24	3.2906891303492e-09	0.999999996588954	1.20352982920977e-10	9:136374746	rs3829110	chr9.4		9	136374746	9:137074745	7.16708e-15	9:136372044	3.84004575548873e-30	4772	6229	0.999846347827736	0.999999999999151	136070608	138070306	ENSG00000186193	ENSG00000186193	protein_coding	137070557	-1	695811	-4188	698513	50	0	51	136070608	138070306	1999698	46569
CD_DeLange_28067908_1	CD (DeLange, EUR)	IMD	CD16p_Mono_Sch	Mono_CD16p_Sch	Monocyte	Sorted cell	ENSG00000233016	SNHG7	4034	9.51117371338361e-37	1.75098297155753e-24	5.43190531711327e-13	0.999999999999432	2.03765063104423e-14	9:136374746	rs3829110	chr9.4		9	136374746	9:136708200	5.93026e-16	9:136372044	3.84004575548873e-30	4842	6473	0.999899156512539	0.999999999999151	135728683	137726979	ENSG00000233016	ENSG00000233016	lncRNA	136728184	-1	353438	19984	356140	13	1	14	135728683	137726979	1998296	46568
CD_DeLange_28067908_1	CD (DeLange, EUR)	IMD	CD16p_Mono_Sch	Mono_CD16p_Sch	Monocyte	Sorted cell	ENSG00000197355	UAP1L1	3934	5.12167489000017e-51	1.75098297155851e-24	2.92502838302385e-27	1	8.86842966953295e-27	9:137074745	rs11794029	chr9.4		9	137074745	9:137074745	6.75564e-23	9:136372044	3.84004575548873e-30	4745	6198	0.999999999999954	0.999999999999151	136077545	138077224	ENSG00000197355	ENSG00000197355	protein_coding	137077517	1	-2772	-2772	-705473	0	0	52	136077545	138077224	1999679	46570
CD_DeLange_28067908_1	CD (DeLange, EUR)	IMD	CD16p_Mono_Sch	Mono_CD16p_Sch	Monocyte	Sorted cell	ENSG00000107968	MAP3K8	5494	8.83379691632548e-09	2.00070714012912e-06	0.00439324197054521	0.994994551190429	0.000610197298090181	10:30516551	rs2002695	chr10.1		10	30516551	10:30510890	3.00721e-09	10:30516551	7.84942391940028e-12	6413	7429	0.998565741702063	0.998336920861385	29434168	31433777	ENSG00000107968	ENSG00000107968	protein_coding	30434184	1	82367	76706	82367	0	0	0	29434168	31433777	1999609	46432
CD_DeLange_28067908_1	CD (DeLange, EUR)	IMD	CD16p_Mono_Sch	Mono_CD16p_Sch	Monocyte	Sorted cell	ENSG00000107968	MAP3K8	5494	8.83379691632548e-09	2.00070714012912e-06	0.00439324197054521	0.994994551190429	0.000610197298090181	10:30516551	rs2002695	chr10.2		10	30516551	10:30510890	3.00721e-09	10:30516551	7.84942391940028e-12	6413	7429	0.998565741702063	0.998336920861385	29434168	31433777	ENSG00000107968	ENSG00000107968	protein_coding	30434184	1	82367	76706	82367	0	0	0	29434168	31433777	1999609	46432
CD_DeLange_28067908_1	CD (DeLange, EUR)	IMD	CD16p_Mono_Sch	Mono_CD16p_Sch	Monocyte	Sorted cell	ENSG00000271335	CCNY-AS1	4038	3.66840972663111e-16	1.10526894096616e-10	3.31900827636925e-06	0.999996465626573	2.15254620407755e-07	10:35207698	rs1148246	chr10.3		10	35207698	10:35382223	2.39687e-11	10:35207698	2.3342777262112e-15	4504	5872	0.986161562598577	0.99999999617486	34337185	36335573	ENSG00000271335	ENSG00000271335	lncRNA	35337256	-1	129558	-44967	129558	2	0	2	34337185	36335573	1998388	46433
CD_DeLange_28067908_1	CD (DeLange, EUR)	IMD	CD16p_Mono_Sch	Mono_CD16p_Sch	Monocyte	Sorted cell	ENSG00000166321	NUDT13	2436	9.86416381812997e-20	3.87398281816076e-06	2.54624910537303e-14	0.99999609355656	3.24605935934534e-08	10:73156244	rs12240976	chr10.6		10	73156244	10:73169634	1.25337e-19	10:73895870	2.54399814265058e-11	2861	4314	0.905622921940779	0.999997481183798	72112816	74110180	ENSG00000166321	ENSG00000166321	protein_coding	73110455	1	45789	59179	785415	2	4	41	72110719	74110180	1999461	46435
CD_DeLange_28067908_1	CD (DeLange, EUR)	IMD	CD16p_Mono_Sch	Mono_CD16p_Sch	Monocyte	Sorted cell	ENSG00000122884	P4HA1	2442	8.04321358028646e-11	3.87389913301066e-06	2.07620491180234e-05	0.999974489478829	8.74492485801788e-07	10:73895870	rs2675670	chr10.6		10	73895870	10:73093353	4.13773e-12	10:73895870	2.54399814265058e-11	2867	4319	0.907926581860801	0.999997481354514	72097226	74096084	ENSG00000122884	ENSG00000122884	protein_coding	73096866	-1	-799004	3513	-799004	43	0	43	72097226	74096084	1998858	46434
CD_DeLange_28067908_1	CD (DeLange, EUR)	IMD	CD16p_Mono_Sch	Mono_CD16p_Sch	Monocyte	Sorted cell	ENSG00000156110	ADK	2541	1.42443741289037e-12	3.87395904925185e-06	3.67691820553694e-07	0.999989909009408	5.84933829941809e-06	10:73900128	rs1815076	chr10.6		10	73900128	10:74489056	2.11054e-15	10:73895870	2.54399814265058e-11	2899	4521	0.999976189460765	0.999998700881391	73151337	75150194	ENSG00000156110	ENSG00000156110	protein_coding	74151221	1	-251093	337835	-255351	5	3	5	73151337	75150194	1998857	46436
CD_DeLange_28067908_1	CD (DeLange, EUR)	IMD	CD16p_Mono_Sch	Mono_CD16p_Sch	Monocyte	Sorted cell	ENSG00000122359	ANXA11	5922	5.16358772243295e-16	1.97764335177646e-11	2.6109094969447e-05	0.999972901801574	9.89083677515231e-07	10:79282718	rs1250573	chr10.7		10	79282718	10:80200789	1.66277e-11	10:79282718	1.85082292873199e-17	7360	8066	0.998341023832357	0.999999999993255	79206921	81204330	ENSG00000122359	ENSG00000122359	protein_coding	80205537	-1	922819	4748	922819	22	0	22	79206921	81204330	1997409	46438
CD_DeLange_28067908_1	CD (DeLange, EUR)	IMD	CD16p_Mono_Sch	Mono_CD16p_Sch	Monocyte	Sorted cell	ENSG00000122359	ANXA11	5922	5.16358772243295e-16	1.97764335177646e-11	2.6109094969447e-05	0.999972901801574	9.89083677515231e-07	10:79282718	rs1250573	chr10.8		10	79282718	10:80200789	1.66277e-11	10:79282718	1.85082292873199e-17	7360	8066	0.998341023832357	0.999999999993255	79206921	81204330	ENSG00000122359	ENSG00000122359	protein_coding	80205537	-1	922819	4748	922819	22	0	22	79206921	81204330	1997409	46438
CD_DeLange_28067908_1	CD (DeLange, EUR)	IMD	CD16p_Mono_Sch	Mono_CD16p_Sch	Monocyte	Sorted cell	ENSG00000230091	TMEM254-AS1	6025	7.30846697926496e-13	1.9004429333134e-11	0.0369544333707617	0.960933164025016	0.00211240258448627	10:79282718	rs1250573	chr10.7		10	79282718	10:80050043	2.9871e-08	10:79282718	1.85082292873199e-17	7487	8186	0.930551307903031	0.999999999993208	79079111	81078150	ENSG00000230091	ENSG00000230091	lncRNA	80078904	-1	796186	28861	796186	20	1	20	79079111	81078150	1999039	46437
CD_DeLange_28067908_1	CD (DeLange, EUR)	IMD	CD16p_Mono_Sch	Mono_CD16p_Sch	Monocyte	Sorted cell	ENSG00000230091	TMEM254-AS1	6025	7.30846697926496e-13	1.9004429333134e-11	0.0369544333707617	0.960933164025016	0.00211240258448627	10:79282718	rs1250573	chr10.8		10	79282718	10:80050043	2.9871e-08	10:79282718	1.85082292873199e-17	7487	8186	0.930551307903031	0.999999999993208	79079111	81078150	ENSG00000230091	ENSG00000230091	lncRNA	80078904	-1	796186	28861	796186	20	1	20	79079111	81078150	1999039	46437
CD_DeLange_28067908_1	CD (DeLange, EUR)	IMD	CD16p_Mono_Sch	Mono_CD16p_Sch	Monocyte	Sorted cell	ENSG00000075826	SEC31B	3851	1.87153500312135e-20	8.58320071776681e-20	0.176716694286068	0.810429268566719	0.0128540371472158	10:99526738	rs6584282	chr10.9		10	99526738	10:100489127	3.03013e-07	10:99526738	3.67235883499901e-25	4482	5782	0.916818323548259	0.999999999999998	99520522	101518677	ENSG00000075826	ENSG00000075826	protein_coding	100519861	-1	993123	30734	993123	26	0	26	99520522	101518677	1998155	46441
CD_DeLange_28067908_1	CD (DeLange, EUR)	IMD	CD16p_Mono_Sch	Mono_CD16p_Sch	Monocyte	Sorted cell	ENSG00000095485	CWF19L1	3953	1.48085424200609e-27	1.00097851236762e-19	1.47940660156127e-08	0.999999984610078	5.958575019084e-10	10:99526738	rs6584282	chr10.9		10	99526738	10:100174478	8.24856e-15	10:99526738	3.67235883499901e-25	4590	5875	0.999728868076657	0.999999999999996	99268044	101267649	ENSG00000095485	ENSG00000095485	protein_coding	100267638	-1	740900	93160	740900	18	6	18	99268044	101267649	1999605	46439
CD_DeLange_28067908_1	CD (DeLange, EUR)	IMD	CD16p_Mono_Sch	Mono_CD16p_Sch	Monocyte	Sorted cell	ENSG00000107593	PKD2L1	3931	4.56031171074435e-20	5.28446992454636e-20	0.455585368139468	0.527897363361931	0.0165172684985997	10:99526738	rs6584282	chr10.9		10	99526738	10:100251945	1.58275e-08	10:99526738	3.67235883499901e-25	4541	5876	0.931839189740069	0.999999999999996	99330671	101330141	ENSG00000107593	ENSG00000107593	protein_coding	100330228	-1	803490	78283	803490	20	2	20	99330671	101330141	1999470	46440
CD_DeLange_28067908_1	CD (DeLange, EUR)	IMD	CD16p_Mono_Sch	Mono_CD16p_Sch	Monocyte	Sorted cell	ENSG00000010292	NCAPD2	4622	1.69266910432724e-06	0.000674826511908979	0.00249984653779882	0.996628374723809	0.000195259557379653	12:6383934	rs28999107	chr12.1		12	6383934	12:6519947	1.09902e-09	12:6383934	1.17023503284996e-09	5339	6449	0.998586412775782	0.999771953714986	5494436	7493181	ENSG00000010292	ENSG00000010292	protein_coding	6494102	1	-110168	25845	-110168	10	0	10	5494436	7493181	1998745	46445
CD_DeLange_28067908_1	CD (DeLange, EUR)	IMD	CD16p_Mono_Sch	Mono_CD16p_Sch	Monocyte	Sorted cell	ENSG00000010295	IFFO1	4604	4.70407336568502e-05	0.000627772761918941	0.0694727977828459	0.927129970621383	0.00272241810019528	12:6383934	rs28999107	chr12.1		12	6383934	12:6552545	9.12638e-09	12:6383934	1.17023503284996e-09	5327	6408	0.994957847046635	0.999773872848984	5556164	7555948	ENSG00000010295	ENSG00000010295	protein_coding	6556042	-1	172108	3497	172108	15	0	15	5556164	7555948	1999784	46447
CD_DeLange_28067908_1	CD (DeLange, EUR)	IMD	CD16p_Mono_Sch	Mono_CD16p_Sch	Monocyte	Sorted cell	ENSG00000111640	GAPDH	4617	0.000197388684831359	0.000470375798599431	0.291516501685354	0.694655380030783	0.0131603538004319	12:6383934	rs28999107	chr12.1		12	6383934	12:6535090	7.94368e-08	12:6383934	1.17023503284996e-09	5345	6416	0.966043005273816	0.999774188707545	5535099	7534150	ENSG00000111640	ENSG00000111640	protein_coding	6534517	1	-150583	573	-150583	12	0	12	5535099	7534150	1999051	46446
CD_DeLange_28067908_1	CD (DeLange, EUR)	IMD	CD16p_Mono_Sch	Mono_CD16p_Sch	Monocyte	Sorted cell	ENSG00000111671	SPSB2	4935	1.35680919391436e-06	0.00067521018996839	0.00200380717232284	0.997185649974437	0.000133975854077606	12:6383934	rs28999107	chr12.1		12	6383934	12:6872998	2.67836e-10	12:6383934	1.17023503284996e-09	5831	6774	0.965359529011044	0.999763489054634	5890538	7889355	ENSG00000111671	ENSG00000111671	protein_coding	6873303	-1	489369	305	489369	40	0	40	5890538	7889355	1998817	46448
CD_DeLange_28067908_1	CD (DeLange, EUR)	IMD	CD16p_Mono_Sch	Mono_CD16p_Sch	Monocyte	Sorted cell	ENSG00000139182	CLSTN3	4717	5.87491588608699e-06	0.000670577393886622	0.00867599826231476	0.990299150368365	0.000348399059546081	12:6383934	rs28999107	chr12.1		12	6383934	12:7109428	1.97317e-09	12:6383934	1.17023503284996e-09	5584	6498	0.999103107275877	0.999756559038763	6129851	8128822	ENSG00000139182	ENSG00000139182	protein_coding	7130371	1	-746437	-20943	-746437	61	1	61	6129851	8128822	1998971	46449
CD_DeLange_28067908_1	CD (DeLange, EUR)	IMD	CD16p_Mono_Sch	Mono_CD16p_Sch	Monocyte	Sorted cell	ENSG00000215039	CD27-AS1	4643	2.11776334994324e-06	0.000674410681617283	0.00312765520340998	0.996014644551344	0.000181171800278582	12:6383934	rs28999107	chr12.1		12	6383934	12:6463421	1.431e-09	12:6383934	1.17023503284996e-09	5351	6487	0.996209088626529	0.999771917627071	5452034	7450749	ENSG00000215039	ENSG00000215039	lncRNA	6451568	-1	67634	-11853	67634	4	1	4	5452034	7450749	1998715	46443
CD_DeLange_28067908_1	CD (DeLange, EUR)	IMD	CD16p_Mono_Sch	Mono_CD16p_Sch	Monocyte	Sorted cell	ENSG00000139192	TAPBPL	4643	2.51182255159537e-16	0.000676630044095113	3.70962830844645e-13	0.999292649074886	3.07208806464594e-05	12:6460379	rs2009527	chr12.1		12	6460379	12:6460379	2.32241e-16	12:6383934	1.17023503284996e-09	5351	6487	0.999997226078488	0.999771917627071	5452034	7450749	ENSG00000139192	ENSG00000139192	protein_coding	6452042	1	8337	8337	-68108	0	0	5	5452034	7450749	1998715	46442
CD_DeLange_28067908_1	CD (DeLange, EUR)	IMD	CD16p_Mono_Sch	Mono_CD16p_Sch	Monocyte	Sorted cell	ENSG00000139190	VAMP1	4637	2.62800288202607e-42	0.000676605172944566	3.88121070919449e-39	0.99925571061615	6.76842109079048e-05	12:6480005	rs2532513	chr12.1		12	6480005	12:6480005	5.08959e-26	12:6383934	1.17023503284996e-09	5348	6464	0.999999998742209	0.999772934720629	5472953	7470670	ENSG00000139190	ENSG00000139190	protein_coding	6470677	-1	-9328	-9328	86743	1	1	7	5472953	7470670	1997717	46444
CD_DeLange_28067908_1	CD (DeLange, EUR)	IMD	CD16p_Mono_Sch	Mono_CD16p_Sch	Monocyte	Sorted cell	ENSG00000139410	SDSL	4876	0.00156904858487043	0.00117711023857743	0.555177125942277	0.416446153598024	0.0256305616362508	12:112725851	rs77566919	chr12.4		12	112725851	12:113380990	1.34456e-07	12:112725851	3.9449199657697e-09	5588	6743	0.930760126350359	0.991586630907319	112425755	114422252	ENSG00000139410	ENSG00000139410	protein_coding	113422380	1	-696529	-41390	-696529	18	1	18	112425755	114422252	1996497	46452
CD_DeLange_28067908_1	CD (DeLange, EUR)	IMD	CD16p_Mono_Sch	Mono_CD16p_Sch	Monocyte	Sorted cell	ENSG00000089169	RPH3A	3042	2.56976396347602e-19	0.00152982168221721	1.67719933628229e-16	0.99846363825628	6.54006150488035e-06	12:112893648	rs11612480	chr12.3		12	112893648	12:112893648	6.00678e-18	12:112725851	3.9449199657697e-09	3569	4464	0.999915144996605	0.989472119197835	111570438	113567600	ENSG00000089169	ENSG00000089169	protein_coding	112791748	1	101900	101900	-65897	0	0	0	111570438	113567600	1997162	46450
CD_DeLange_28067908_1	CD (DeLange, EUR)	IMD	CD16p_Mono_Sch	Mono_CD16p_Sch	Monocyte	Sorted cell	ENSG00000089169	RPH3A	3042	2.56976396347602e-19	0.00152982168221721	1.67719933628229e-16	0.99846363825628	6.54006150488035e-06	12:112893648	rs11612480	chr12.4		12	112893648	12:112893648	6.00678e-18	12:112725851	3.9449199657697e-09	3569	4464	0.999915144996605	0.989472119197835	111570438	113567600	ENSG00000089169	ENSG00000089169	protein_coding	112791748	1	101900	101900	-65897	0	0	0	111570438	113567600	1997162	46450
CD_DeLange_28067908_1	CD (DeLange, EUR)	IMD	CD16p_Mono_Sch	Mono_CD16p_Sch	Monocyte	Sorted cell	ENSG00000089127	OAS1	3805	2.07361566170686e-09	0.00160828517269204	1.28724704722008e-06	0.998381880707014	8.54479963260031e-06	12:112922497	rs6489865	chr12.3		12	112922497	12:112922663	2.10401e-12	12:112725851	3.9449199657697e-09	4351	5411	0.94964719108704	0.989957002323054	111906315	113905773	ENSG00000089127	ENSG00000089127	protein_coding	112906962	1	15535	15701	-181111	0	0	1	111906315	113905773	1999458	46451
CD_DeLange_28067908_1	CD (DeLange, EUR)	IMD	CD16p_Mono_Sch	Mono_CD16p_Sch	Monocyte	Sorted cell	ENSG00000089127	OAS1	3805	2.07361566170686e-09	0.00160828517269204	1.28724704722008e-06	0.998381880707014	8.54479963260031e-06	12:112922497	rs6489865	chr12.4		12	112922497	12:112922663	2.10401e-12	12:112725851	3.9449199657697e-09	4351	5411	0.94964719108704	0.989957002323054	111906315	113905773	ENSG00000089127	ENSG00000089127	protein_coding	112906962	1	15535	15701	-181111	0	0	1	111906315	113905773	1999458	46451
CD_DeLange_28067908_1	CD (DeLange, EUR)	IMD	CD16p_Mono_Sch	Mono_CD16p_Sch	Monocyte	Sorted cell	ENSG00000120675	DNAJC15	4728	1.69692157493152e-20	2.03517003853188e-08	8.33798408947409e-13	0.999999979452866	1.94600040951826e-10	13:43023570	rs17553284	chr13.1		13	43023570	13:43023570	8.3459e-17	13:43901262	8.63142593914077e-14	5561	6777	0.999983742892544	0.999999931697653	42023594	44022923	ENSG00000120675	ENSG00000120675	protein_coding	43023586	1	-16	-16	877676	0	0	5	42023594	44022923	1999329	46453
CD_DeLange_28067908_1	CD (DeLange, EUR)	IMD	CD16p_Mono_Sch	Mono_CD16p_Sch	Monocyte	Sorted cell	ENSG00000185650	ZFP36L1	3925	1.94101647882122e-05	0.000205444402979542	0.0860542581300673	0.910824479791206	0.00289640751095923	14:68816170	rs194746	chr14.1		14	68816170	14:68715402	1.12554e-07	14:68816170	1.39634192044809e-09	4335	5975	0.99194845903401	0.999959841280383	67798150	69796193	ENSG00000185650	ENSG00000185650	protein_coding	68793067	-1	-23103	77665	-23103	1	2	1	67798150	69796193	1998043	46454
CD_DeLange_28067908_1	CD (DeLange, EUR)	IMD	CD16p_Mono_Sch	Mono_CD16p_Sch	Monocyte	Sorted cell	ENSG00000258867	HISLA	4783	4.37979735899996e-09	2.16967370975889e-08	0.165470082680629	0.819679657560477	0.014850233682359	14:87951173	rs3850378	chr14.2		14	87951173	14:88007042	2.71873e-09	14:87951173	9.11144001741804e-14	5385	6968	0.941487801987622	0.999999990421349	87025072	89023743	ENSG00000258867	ENSG00000258867	lncRNA	88024593	1	-73420	-17551	-73420	2	0	2	87025072	89023743	1998671	46455
CD_DeLange_28067908_1	CD (DeLange, EUR)	IMD	CD16p_Mono_Sch	Mono_CD16p_Sch	Monocyte	Sorted cell	ENSG00000137834	SMAD6	4595	1.98115835763624e-14	9.01695145633055e-14	0.178795385393041	0.813746034603833	0.00745858000301679	15:67149412	rs72743461	chr15.1		15	67149412	15:66763597	2.54529e-07	15:67149412	2.14983698989601e-19	5423	6571	0.983381337843106	0.999999999999939	65702264	67701807	ENSG00000137834	ENSG00000137834	protein_coding	66702236	1	447176	61361	447176	6	1	6	65702264	67701807	1999543	46456
CD_DeLange_28067908_1	CD (DeLange, EUR)	IMD	CD16p_Mono_Sch	Mono_CD16p_Sch	Monocyte	Sorted cell	ENSG00000259673	IQCH-AS1	4410	1.61265137050008e-30	1.10805899899534e-13	1.45538402915554e-17	0.999999999999886	5.97205080285751e-16	15:67519110	rs8041488	chr15.1		15	67519110	15:67519069	4.8195e-19	15:67149412	2.14983698989601e-19	5130	6443	0.967602508520627	0.999999999999933	66522373	68521740	ENSG00000259673	ENSG00000259673	lncRNA	67421455	-1	-97655	-97614	272043	0	0	2	66522373	68521740	1999367	46457
CD_DeLange_28067908_1	CD (DeLange, EUR)	IMD	CD16p_Mono_Sch	Mono_CD16p_Sch	Monocyte	Sorted cell	ENSG00000176476	SGF29	2721	7.44082969886699e-12	6.45782353363866e-09	0.000464844531136461	0.402239444059754	0.597295704943845	16:28554346	rs7191618	chr16.2		16	28554346	16:28550661	4.33346e-09	16:28483100	9.83393224276607e-14	3718	3920	0.91501349088245	0.999999806123008	27554638	29430182	ENSG00000176476	ENSG00000176476	protein_coding	28553920	1	426	-3259	-70820	1	0	4	27554638	29551319	1996681	46458
CD_DeLange_28067908_1	CD (DeLange, EUR)	IMD	CD16p_Mono_Sch	Mono_CD16p_Sch	Monocyte	Sorted cell	ENSG00000178952	TUFM	2559	2.91028275097467e-46	3.02706323136968e-09	1.81811582245392e-38	0.187482072547354	0.812517924425583	16:28826194	rs8049439	chr16.2		16	28826194	16:28826194	1.3119e-25	16:28483100	9.83393224276607e-14	3652	3637	1	0.999999806319322	27846825	29845995	ENSG00000178952	ENSG00000178952	protein_coding	28846348	-1	20154	20154	363248	1	1	19	27846825	29845995	1999170	46459
CD_DeLange_28067908_1	CD (DeLange, EUR)	IMD	CD16p_Mono_Sch	Mono_CD16p_Sch	Monocyte	Sorted cell	ENSG00000166164	BRD7	4088	7.52909776027634e-105	1.57436369834533e-101	0.000477992357250977	0.999500613602427	2.13940403085996e-05	16:50724938	rs749910	chr16.3		16	50724938	16:50337552	2.46997e-10	16:50724938	1.54891144791976e-108	4573	6063	0.92253930031358	1	49370009	51368822	ENSG00000166164	ENSG00000166164	protein_coding	50368988	-1	-355950	31436	-355950	6	1	6	49370009	51368822	1998813	46460
CD_DeLange_28067908_1	CD (DeLange, EUR)	IMD	CD16p_Mono_Sch	Mono_CD16p_Sch	Monocyte	Sorted cell	ENSG00000166164	BRD7	4088	7.52909776027634e-105	1.57436369834533e-101	0.000477992357250977	0.999500613602427	2.13940403085996e-05	16:50724938	rs749910	chr16.4		16	50724938	16:50337552	2.46997e-10	16:50724938	1.54891144791976e-108	4573	6063	0.92253930031358	1	49370009	51368822	ENSG00000166164	ENSG00000166164	protein_coding	50368988	-1	-355950	31436	-355950	6	1	6	49370009	51368822	1998813	46460
CD_DeLange_28067908_1	CD (DeLange, EUR)	IMD	CD16p_Mono_Sch	Mono_CD16p_Sch	Monocyte	Sorted cell	ENSG00000166164	BRD7	4088	7.52909776027634e-105	1.57436369834533e-101	0.000477992357250977	0.999500613602427	2.13940403085996e-05	16:50724938	rs749910	chr16.5		16	50724938	16:50337552	2.46997e-10	16:50724938	1.54891144791976e-108	4573	6063	0.92253930031358	1	49370009	51368822	ENSG00000166164	ENSG00000166164	protein_coding	50368988	-1	-355950	31436	-355950	6	1	6	49370009	51368822	1998813	46460
CD_DeLange_28067908_1	CD (DeLange, EUR)	IMD	CD16p_Mono_Sch	Mono_CD16p_Sch	Monocyte	Sorted cell	ENSG00000166164	BRD7	4088	7.52909776027634e-105	1.57436369834533e-101	0.000477992357250977	0.999500613602427	2.13940403085996e-05	16:50724938	rs749910	chr16.6		16	50724938	16:50337552	2.46997e-10	16:50724938	1.54891144791976e-108	4573	6063	0.92253930031358	1	49370009	51368822	ENSG00000166164	ENSG00000166164	protein_coding	50368988	-1	-355950	31436	-355950	6	1	6	49370009	51368822	1998813	46460
CD_DeLange_28067908_1	CD (DeLange, EUR)	IMD	CD16p_Mono_Sch	Mono_CD16p_Sch	Monocyte	Sorted cell	ENSG00000166164	BRD7	4088	7.52909776027634e-105	1.57436369834533e-101	0.000477992357250977	0.999500613602427	2.13940403085996e-05	16:50724938	rs749910	chr16.7		16	50724938	16:50337552	2.46997e-10	16:50724938	1.54891144791976e-108	4573	6063	0.92253930031358	1	49370009	51368822	ENSG00000166164	ENSG00000166164	protein_coding	50368988	-1	-355950	31436	-355950	6	1	6	49370009	51368822	1998813	46460
CD_DeLange_28067908_1	CD (DeLange, EUR)	IMD	CD16p_Mono_Sch	Mono_CD16p_Sch	Monocyte	Sorted cell	ENSG00000166164	BRD7	4088	7.52909776027634e-105	1.57436369834533e-101	0.000477992357250977	0.999500613602427	2.13940403085996e-05	16:50724938	rs749910	chr16.8		16	50724938	16:50337552	2.46997e-10	16:50724938	1.54891144791976e-108	4573	6063	0.92253930031358	1	49370009	51368822	ENSG00000166164	ENSG00000166164	protein_coding	50368988	-1	-355950	31436	-355950	6	1	6	49370009	51368822	1998813	46460
CD_DeLange_28067908_1	CD (DeLange, EUR)	IMD	CD16p_Mono_Sch	Mono_CD16p_Sch	Monocyte	Sorted cell	ENSG00000166164	BRD7	4088	7.52909776027634e-105	1.57436369834533e-101	0.000477992357250977	0.999500613602427	2.13940403085996e-05	16:50724938	rs749910	chr16.9		16	50724938	16:50337552	2.46997e-10	16:50724938	1.54891144791976e-108	4573	6063	0.92253930031358	1	49370009	51368822	ENSG00000166164	ENSG00000166164	protein_coding	50368988	-1	-355950	31436	-355950	6	1	6	49370009	51368822	1998813	46460
CD_DeLange_28067908_1	CD (DeLange, EUR)	IMD	CD16p_Mono_Sch	Mono_CD16p_Sch	Monocyte	Sorted cell	ENSG00000167208	SNX20	4059	1.09706066958417e-105	1.57503060257849e-101	6.9648001951648e-05	0.999924034627555	6.31737049806134e-06	16:50724938	rs749910	chr16.3		16	50724938	16:50680424	1.23286e-11	16:50724938	1.54891144791976e-108	4514	5977	0.999993842036404	1	49681944	51681091	ENSG00000167208	ENSG00000167208	protein_coding	50681312	-1	-43626	888	-43626	2	0	2	49681944	51681091	1999147	46461
CD_DeLange_28067908_1	CD (DeLange, EUR)	IMD	CD16p_Mono_Sch	Mono_CD16p_Sch	Monocyte	Sorted cell	ENSG00000167208	SNX20	4059	1.09706066958417e-105	1.57503060257849e-101	6.9648001951648e-05	0.999924034627555	6.31737049806134e-06	16:50724938	rs749910	chr16.4		16	50724938	16:50680424	1.23286e-11	16:50724938	1.54891144791976e-108	4514	5977	0.999993842036404	1	49681944	51681091	ENSG00000167208	ENSG00000167208	protein_coding	50681312	-1	-43626	888	-43626	2	0	2	49681944	51681091	1999147	46461
CD_DeLange_28067908_1	CD (DeLange, EUR)	IMD	CD16p_Mono_Sch	Mono_CD16p_Sch	Monocyte	Sorted cell	ENSG00000167208	SNX20	4059	1.09706066958417e-105	1.57503060257849e-101	6.9648001951648e-05	0.999924034627555	6.31737049806134e-06	16:50724938	rs749910	chr16.5		16	50724938	16:50680424	1.23286e-11	16:50724938	1.54891144791976e-108	4514	5977	0.999993842036404	1	49681944	51681091	ENSG00000167208	ENSG00000167208	protein_coding	50681312	-1	-43626	888	-43626	2	0	2	49681944	51681091	1999147	46461
CD_DeLange_28067908_1	CD (DeLange, EUR)	IMD	CD16p_Mono_Sch	Mono_CD16p_Sch	Monocyte	Sorted cell	ENSG00000167208	SNX20	4059	1.09706066958417e-105	1.57503060257849e-101	6.9648001951648e-05	0.999924034627555	6.31737049806134e-06	16:50724938	rs749910	chr16.6		16	50724938	16:50680424	1.23286e-11	16:50724938	1.54891144791976e-108	4514	5977	0.999993842036404	1	49681944	51681091	ENSG00000167208	ENSG00000167208	protein_coding	50681312	-1	-43626	888	-43626	2	0	2	49681944	51681091	1999147	46461
CD_DeLange_28067908_1	CD (DeLange, EUR)	IMD	CD16p_Mono_Sch	Mono_CD16p_Sch	Monocyte	Sorted cell	ENSG00000167208	SNX20	4059	1.09706066958417e-105	1.57503060257849e-101	6.9648001951648e-05	0.999924034627555	6.31737049806134e-06	16:50724938	rs749910	chr16.7		16	50724938	16:50680424	1.23286e-11	16:50724938	1.54891144791976e-108	4514	5977	0.999993842036404	1	49681944	51681091	ENSG00000167208	ENSG00000167208	protein_coding	50681312	-1	-43626	888	-43626	2	0	2	49681944	51681091	1999147	46461
CD_DeLange_28067908_1	CD (DeLange, EUR)	IMD	CD16p_Mono_Sch	Mono_CD16p_Sch	Monocyte	Sorted cell	ENSG00000167208	SNX20	4059	1.09706066958417e-105	1.57503060257849e-101	6.9648001951648e-05	0.999924034627555	6.31737049806134e-06	16:50724938	rs749910	chr16.8		16	50724938	16:50680424	1.23286e-11	16:50724938	1.54891144791976e-108	4514	5977	0.999993842036404	1	49681944	51681091	ENSG00000167208	ENSG00000167208	protein_coding	50681312	-1	-43626	888	-43626	2	0	2	49681944	51681091	1999147	46461
CD_DeLange_28067908_1	CD (DeLange, EUR)	IMD	CD16p_Mono_Sch	Mono_CD16p_Sch	Monocyte	Sorted cell	ENSG00000167208	SNX20	4059	1.09706066958417e-105	1.57503060257849e-101	6.9648001951648e-05	0.999924034627555	6.31737049806134e-06	16:50724938	rs749910	chr16.9		16	50724938	16:50680424	1.23286e-11	16:50724938	1.54891144791976e-108	4514	5977	0.999993842036404	1	49681944	51681091	ENSG00000167208	ENSG00000167208	protein_coding	50681312	-1	-43626	888	-43626	2	0	2	49681944	51681091	1999147	46461
CD_DeLange_28067908_1	CD (DeLange, EUR)	IMD	CD16p_Mono_Sch	Mono_CD16p_Sch	Monocyte	Sorted cell	ENSG00000244045	TMEM199	2627	8.09262213532847e-05	0.00014023023408329	0.360118340962224	0.623987400827348	0.0156731017549923	17:27529460	rs2948542	chr17.1		17	27529460	17:28412109	8.36736e-08	17:27529460	4.57209845358061e-10	2945	4371	0.968745618837759	0.999951474467276	27357894	29357561	ENSG00000244045	ENSG00000244045	protein_coding	28357647	1	-828187	54462	-828187	20	7	20	27357894	29357561	1999667	46462
CD_DeLange_28067908_1	CD (DeLange, EUR)	IMD	CD16p_Mono_Sch	Mono_CD16p_Sch	Monocyte	Sorted cell	ENSG00000166750	SLFN5	3598	4.96277569554747e-16	6.1657004109098e-13	0.000804204282633035	0.999134834011544	6.09617052069277e-05	17:34266646	rs3091315	chr17.2		17	34266646	17:35238330	8.7947e-10	17:34266646	4.10566080851649e-18	4089	5195	0.996030893411272	0.999999999993332	34243076	35771222	ENSG00000166750	ENSG00000166750	protein_coding	35243072	1	-976426	-4742	-976426	23	2	23	34243076	35771222	1528146	46463
CD_DeLange_28067908_1	CD (DeLange, EUR)	IMD	CD16p_Mono_Sch	Mono_CD16p_Sch	Monocyte	Sorted cell	ENSG00000073584	SMARCE1	3754	6.69978163960203e-15	4.86526450429303e-14	0.12034183441216	0.873889863235201	0.00576830235258175	17:39879117	rs36038753	chr17.3		17	39879117	17:40609263	1.17937e-07	17:39879117	4.22871776590567e-19	4748	5858	0.953126138247741	0.999999999999815	39649431	41647956	ENSG00000073584	ENSG00000073584	protein_coding	40647818	-1	768701	38555	768701	25	0	25	39649431	41647956	1998525	46464
CD_DeLange_28067908_1	CD (DeLange, EUR)	IMD	CD16p_Mono_Sch	Mono_CD16p_Sch	Monocyte	Sorted cell	ENSG00000173801	JUP	3940	4.3154228603137e-14	5.23254850874434e-07	8.24726269628962e-08	0.999999386360788	7.91169198959415e-09	17:41787669	rs7216371	chr17.4		17	41787669	17:41802092	7.99627e-16	17:42373080	1.71912480086628e-12	4967	5531	0.964350002181761	0.999996853112556	40786959	42784909	ENSG00000173801	ENSG00000173801	protein_coding	41786711	-1	-958	-15381	-586369	0	0	28	40786959	42786922	1999963	46465
CD_DeLange_28067908_1	CD (DeLange, EUR)	IMD	CD16p_Mono_Sch	Mono_CD16p_Sch	Monocyte	Sorted cell	ENSG00000173801	JUP	3940	4.3154228603137e-14	5.23254850874434e-07	8.24726269628962e-08	0.999999386360788	7.91169198959415e-09	17:41787669	rs7216371	chr17.5		17	41787669	17:41802092	7.99627e-16	17:42373080	1.71912480086628e-12	4967	5531	0.964350002181761	0.999996853112556	40786959	42784909	ENSG00000173801	ENSG00000173801	protein_coding	41786711	-1	-958	-15381	-586369	0	0	28	40786959	42786922	1999963	46465
CD_DeLange_28067908_1	CD (DeLange, EUR)	IMD	CD16p_Mono_Sch	Mono_CD16p_Sch	Monocyte	Sorted cell	ENSG00000273650		2697	3.71647558121053e-07	1.23881370459483e-07	0.710260588034512	0.236645146098962	0.0530937703375968	17:42362183	rs744166	chr17.4		17	42362183	17:42760120	3.57538e-07	17:42373080	1.71912480086628e-12	3235	4139	0.933031215391069	0.999996325549262	41752518	43751128	ENSG00000273650	ENSG00000273650	lncRNA	42751717	-1	389534	-8403	378637	23	0	23	41752518	43751415	1998897	46466
CD_DeLange_28067908_1	CD (DeLange, EUR)	IMD	CD16p_Mono_Sch	Mono_CD16p_Sch	Monocyte	Sorted cell	ENSG00000273650		2697	3.71647558121053e-07	1.23881370459483e-07	0.710260588034512	0.236645146098962	0.0530937703375968	17:42362183	rs744166	chr17.5		17	42362183	17:42760120	3.57538e-07	17:42373080	1.71912480086628e-12	3235	4139	0.933031215391069	0.999996325549262	41752518	43751128	ENSG00000273650	ENSG00000273650	lncRNA	42751717	-1	389534	-8403	378637	23	0	23	41752518	43751415	1998897	46466
CD_DeLange_28067908_1	CD (DeLange, EUR)	IMD	CD16p_Mono_Sch	Mono_CD16p_Sch	Monocyte	Sorted cell	ENSG00000188825	LINC00910	2849	1.39215143262222e-09	4.60852407517723e-05	3.02058289618786e-05	0.999922036167723	1.67137041062336e-06	17:42391974	rs4796647	chr17.5		17	42391974	17:43067543	1.95131e-11	17:42391974	1.16528609709491e-10	3368	4376	0.939414095491487	0.999671184526921	42390192	44387547	ENSG00000188825	ENSG00000188825	lncRNA	43389200	-1	997226	321657	997226	56	13	56	42390192	44388818	1998626	46467
CD_DeLange_28067908_1	CD (DeLange, EUR)	IMD	CD16p_Mono_Sch	Mono_CD16p_Sch	Monocyte	Sorted cell	ENSG00000101639	CEP192	5256	1.55419306875034e-26	1.83494818561634e-14	8.46995615969881e-13	0.999999999999098	3.79491546797646e-14	18:12818923	rs80262450	chr18.1		18	12818923	18:12991394	3.04392e-16	18:12818923	1.47092819992529e-20	5959	7436	0.999303219267921	0.999999999548782	11991702	13991027	ENSG00000101639	ENSG00000101639	protein_coding	12991362	1	-172439	32	-172439	5	0	5	11991702	13991027	1999325	46470
CD_DeLange_28067908_1	CD (DeLange, EUR)	IMD	CD16p_Mono_Sch	Mono_CD16p_Sch	Monocyte	Sorted cell	ENSG00000154889	MPPE1	5502	5.54649110705344e-18	1.83436375958216e-14	0.000302269630855291	0.999681470183389	1.62601857406763e-05	18:12818923	rs80262450	chr18.1		18	12818923	18:11905954	2.2366e-10	18:12818923	1.47092819992529e-20	6461	7751	0.999968544354627	0.999999999548785	10908650	12908212	ENSG00000154889	ENSG00000154889	protein_coding	11908317	-1	-910606	2363	-910606	19	0	19	10908650	12908212	1999562	46468
CD_DeLange_28067908_1	CD (DeLange, EUR)	IMD	CD16p_Mono_Sch	Mono_CD16p_Sch	Monocyte	Sorted cell	ENSG00000176014	TUBB6	5402	1.04093490417635e-19	1.83493731833439e-14	5.67282995964141e-06	0.999994077107243	2.50062776442236e-07	18:12818923	rs80262450	chr18.1		18	12818923	18:12304704	2.69043e-13	18:12818923	1.47092819992529e-20	6322	7592	0.963487436539057	0.999999999548782	11307694	13307267	ENSG00000176014	ENSG00000176014	protein_coding	12308241	1	510682	-3537	510682	10	0	10	11307694	13307267	1999573	46469
CD_DeLange_28067908_1	CD (DeLange, EUR)	IMD	CD16p_Mono_Sch	Mono_CD16p_Sch	Monocyte	Sorted cell	ENSG00000099821	POLRMT	4060	3.17442044633415e-16	4.12499858713018e-15	0.0712228001373258	0.925497654685732	0.00327954517694148	19:1123653	rs4807570	chr19.1		19	1123653	19:636375	1.41025e-08	19:1123653	6.38669659146761e-21	5235	5781	0.98830885970245	0.999999999999452	226776	1630342	ENSG00000099821	ENSG00000099821	protein_coding	633537	-1	-490116	-2838	-490116	31	0	31	226776	1630342	1403566	46471
CD_DeLange_28067908_1	CD (DeLange, EUR)	IMD	CD16p_Mono_Sch	Mono_CD16p_Sch	Monocyte	Sorted cell	ENSG00000099821	POLRMT	4060	3.17442044633415e-16	4.12499858713018e-15	0.0712228001373258	0.925497654685732	0.00327954517694148	19:1123653	rs4807570	chr19.2		19	1123653	19:636375	1.41025e-08	19:1123653	6.38669659146761e-21	5235	5781	0.98830885970245	0.999999999999452	226776	1630342	ENSG00000099821	ENSG00000099821	protein_coding	633537	-1	-490116	-2838	-490116	31	0	31	226776	1630342	1403566	46471
CD_DeLange_28067908_1	CD (DeLange, EUR)	IMD	CD16p_Mono_Sch	Mono_CD16p_Sch	Monocyte	Sorted cell	ENSG00000099864	PALM	4235	1.01962264747556e-15	3.36914425553005e-15	0.228767364828769	0.75588646482904	0.0153461703421849	19:1123653	rs4807570	chr19.1		19	1123653	19:719295	1.03457e-10	19:1123653	6.38669659146761e-21	5471	6017	0.963436295017567	0.999999999999451	226776	1708547	ENSG00000099864	ENSG00000099864	protein_coding	708935	1	414718	10360	414718	23	0	23	226776	1708547	1481771	46472
CD_DeLange_28067908_1	CD (DeLange, EUR)	IMD	CD16p_Mono_Sch	Mono_CD16p_Sch	Monocyte	Sorted cell	ENSG00000099864	PALM	4235	1.01962264747556e-15	3.36914425553005e-15	0.228767364828769	0.75588646482904	0.0153461703421849	19:1123653	rs4807570	chr19.2		19	1123653	19:719295	1.03457e-10	19:1123653	6.38669659146761e-21	5471	6017	0.963436295017567	0.999999999999451	226776	1708547	ENSG00000099864	ENSG00000099864	protein_coding	708935	1	414718	10360	414718	23	0	23	226776	1708547	1481771	46472
CD_DeLange_28067908_1	CD (DeLange, EUR)	IMD	CD16p_Mono_Sch	Mono_CD16p_Sch	Monocyte	Sorted cell	ENSG00000130270	ATP8B3	5192	5.41005289162046e-16	3.86624079771082e-15	0.121382508192075	0.867425707424106	0.0111917843838148	19:1123653	rs4807570	chr19.1		19	1123653	19:1806084	4.03245e-08	19:1123653	6.38669659146761e-21	6373	7720	0.92695383707192	0.999999999999452	812658	2812155	ENSG00000130270	ENSG00000130270	protein_coding	1812276	-1	688623	6192	688623	33	0	33	812658	2812155	1999497	46474
CD_DeLange_28067908_1	CD (DeLange, EUR)	IMD	CD16p_Mono_Sch	Mono_CD16p_Sch	Monocyte	Sorted cell	ENSG00000130270	ATP8B3	5192	5.41005289162046e-16	3.86624079771082e-15	0.121382508192075	0.867425707424106	0.0111917843838148	19:1123653	rs4807570	chr19.2		19	1123653	19:1806084	4.03245e-08	19:1123653	6.38669659146761e-21	6373	7720	0.92695383707192	0.999999999999452	812658	2812155	ENSG00000130270	ENSG00000130270	protein_coding	1812276	-1	688623	6192	688623	33	0	33	812658	2812155	1999497	46474
CD_DeLange_28067908_1	CD (DeLange, EUR)	IMD	CD16p_Mono_Sch	Mono_CD16p_Sch	Monocyte	Sorted cell	ENSG00000175221	MED16	4597	1.35164622922026e-15	3.05135844681714e-15	0.303261747672071	0.68459293786697	0.0121453144609538	19:1123653	rs4807570	chr19.1		19	1123653	19:882724	1.47771e-07	19:1123653	6.38669659146761e-21	5934	6517	0.933060730921432	0.999999999999451	226776	1892724	ENSG00000175221	ENSG00000175221	protein_coding	893187	-1	-230466	10463	-230466	16	0	16	226776	1892724	1665948	46473
CD_DeLange_28067908_1	CD (DeLange, EUR)	IMD	CD16p_Mono_Sch	Mono_CD16p_Sch	Monocyte	Sorted cell	ENSG00000175221	MED16	4597	1.35164622922026e-15	3.05135844681714e-15	0.303261747672071	0.68459293786697	0.0121453144609538	19:1123653	rs4807570	chr19.2		19	1123653	19:882724	1.47771e-07	19:1123653	6.38669659146761e-21	5934	6517	0.933060730921432	0.999999999999451	226776	1892724	ENSG00000175221	ENSG00000175221	protein_coding	893187	-1	-230466	10463	-230466	16	0	16	226776	1892724	1665948	46473
CD_DeLange_28067908_1	CD (DeLange, EUR)	IMD	CD16p_Mono_Sch	Mono_CD16p_Sch	Monocyte	Sorted cell	ENSG00000105186	ANKRD27	5298	4.64413405021924e-08	2.77167156129517e-07	0.142611938038164	0.851111572612559	0.0062761657407791	19:33262294	rs62126620	chr19.5		19	33262294	19:32605500	1.46561e-08	19:33262294	7.82540405406579e-13	5983	7392	0.903436959552308	0.999999935214586	31677239	33675748	ENSG00000105186	ENSG00000105186	protein_coding	32675180	-1	-587114	69680	-587114	15	1	15	31676897	33675748	1998851	46475
CD_DeLange_28067908_1	CD (DeLange, EUR)	IMD	CD16p_Mono_Sch	Mono_CD16p_Sch	Monocyte	Sorted cell	ENSG00000131944	FAAP24	5554	4.83181548580793e-09	3.20612301466986e-07	0.0148375245282849	0.984534039271218	0.000628110756381278	19:33262294	rs62126620	chr19.5		19	33262294	19:32972339	4.54966e-09	19:33262294	7.82540405406579e-13	6245	7861	0.998757923236431	0.999999929854957	31972458	33971684	ENSG00000131944	ENSG00000131944	protein_coding	32972242	1	290052	97	290052	7	0	7	31972458	33971684	1999226	46477
CD_DeLange_28067908_1	CD (DeLange, EUR)	IMD	CD16p_Mono_Sch	Mono_CD16p_Sch	Monocyte	Sorted cell	ENSG00000213965	NUDT19	5292	2.74650941784484e-08	2.9691705001647e-07	0.0843397340791137	0.911764252046016	0.00389568949272628	19:33262294	rs62126620	chr19.5		19	33262294	19:32706083	6.06426e-08	19:33262294	7.82540405406579e-13	5974	7394	0.989707527834537	0.999999935161375	31692265	33691738	ENSG00000213965	ENSG00000213965	protein_coding	32691821	1	570473	14262	570473	13	1	13	31692265	33691738	1999473	46476
CD_DeLange_28067908_1	CD (DeLange, EUR)	IMD	CD16p_Mono_Sch	Mono_CD16p_Sch	Monocyte	Sorted cell	ENSG00000268001	CARD8-AS1	5293	7.28614551475911e-21	4.16247239161032e-06	1.75042961208031e-15	0.999995802784359	3.47432493912243e-08	19:48252010	rs16981882	chr19.6		19	48252010	19:48252010	5.09223e-17	19:48703417	2.11970470597344e-11	6341	7631	0.999235523173508	0.999999062672141	47255987	49255604	ENSG00000268001	ENSG00000268001	lncRNA	48255675	1	-3665	-3665	447742	0	0	25	47255987	49255604	1999617	46479
CD_DeLange_28067908_1	CD (DeLange, EUR)	IMD	CD16p_Mono_Sch	Mono_CD16p_Sch	Monocyte	Sorted cell	ENSG00000063127	SLC6A16	4392	2.30758660125565e-07	3.92208424740902e-06	0.0554394060491135	0.942270014078556	0.00228642702942291	19:48703417	rs601338	chr19.6		19	48703417	19:49381743	4.22476e-08	19:48703417	2.11970470597344e-11	5496	6792	0.916280696294788	0.999998449902168	48325874	50324571	ENSG00000063127	ENSG00000063127	protein_coding	49325191	-1	621774	-56552	621774	36	5	36	48325874	50324571	1998697	46484
CD_DeLange_28067908_1	CD (DeLange, EUR)	IMD	CD16p_Mono_Sch	Mono_CD16p_Sch	Monocyte	Sorted cell	ENSG00000087088	BAX	5007	1.26415986797609e-06	2.85207732841587e-06	0.303712452088652	0.685184967848459	0.0110984638256927	19:48703417	rs601338	chr19.6		19	48703417	19:48960027	1.07579e-07	19:48703417	2.11970470597344e-11	6119	7405	0.948378775885063	0.99999850755637	47960792	49954670	ENSG00000087088	ENSG00000087088	protein_coding	48954875	1	-251458	5152	-251458	14	0	14	47956768	49954670	1997902	46482
CD_DeLange_28067908_1	CD (DeLange, EUR)	IMD	CD16p_Mono_Sch	Mono_CD16p_Sch	Monocyte	Sorted cell	ENSG00000104805	NUCB1	4874	6.4883570316741e-11	4.16227275890111e-06	1.5588177102086e-05	0.999979571225628	6.78259628561245e-07	19:48703417	rs601338	chr19.6		19	48703417	19:48889291	1.66684e-14	19:48703417	2.11970470597344e-11	5992	7212	0.908379242310445	0.999998525221639	47900506	49899756	ENSG00000104805	ENSG00000104805	protein_coding	48900312	1	-196895	-11021	-196895	10	1	10	47900454	49899756	1999302	46481
CD_DeLange_28067908_1	CD (DeLange, EUR)	IMD	CD16p_Mono_Sch	Mono_CD16p_Sch	Monocyte	Sorted cell	ENSG00000105443	CYTH2	5306	1.78394448590612e-07	3.97471354517294e-06	0.0428576289232766	0.954883939717259	0.00225427825147079	19:48703417	rs601338	chr19.6		19	48703417	19:48469282	2.85217e-09	19:48703417	2.11970470597344e-11	6366	7640	0.993460763078045	0.999999014571712	47469866	49468339	ENSG00000105443	ENSG00000105443	protein_coding	48469369	1	234048	-87	234048	13	0	13	47469866	49468339	1998473	46480
CD_DeLange_28067908_1	CD (DeLange, EUR)	IMD	CD16p_Mono_Sch	Mono_CD16p_Sch	Monocyte	Sorted cell	ENSG00000105499	PLA2G4C	5027	2.1483354302791e-08	4.14011811625007e-06	0.00516117839967707	0.994624902608474	0.000209757390380323	19:48703417	rs601338	chr19.6		19	48703417	19:48110287	6.62237e-10	19:48703417	2.11970470597344e-11	6032	7235	0.954125140419638	0.999999083921069	47111403	49110704	ENSG00000105499	ENSG00000105499	protein_coding	48110817	-1	-592600	530	-592600	31	0	31	47111403	49110704	1999301	46478
CD_DeLange_28067908_1	CD (DeLange, EUR)	IMD	CD16p_Mono_Sch	Mono_CD16p_Sch	Monocyte	Sorted cell	ENSG00000161618	ALDH16A1	4354	7.42771021823774e-08	4.08488923637628e-06	0.0178449569198622	0.981386682820164	0.000764201093634829	19:48703417	rs601338	chr19.6		19	48703417	19:49444738	1.64919e-08	19:48703417	2.11970470597344e-11	5493	6758	0.908297530930695	0.999998444809713	48453500	50452659	ENSG00000161618	ENSG00000161618	protein_coding	49453225	1	-749808	-8487	-749808	45	1	45	48453500	50452659	1999159	46485
CD_DeLange_28067908_1	CD (DeLange, EUR)	IMD	CD16p_Mono_Sch	Mono_CD16p_Sch	Monocyte	Sorted cell	ENSG00000130529	TRPM4	4512	4.13800282499921e-12	4.16233626642354e-06	9.94148683773949e-07	0.999994754705213	8.88056979334554e-08	19:49155133	rs3745299	chr19.6		19	49155133	19:49155133	2.81062e-12	19:48703417	2.11970470597344e-11	5635	6808	0.999999339225847	0.999998417225121	48158350	50157426	ENSG00000130529	ENSG00000130529	protein_coding	49157792	1	-2659	-2659	-454375	1	1	35	48158350	50157426	1999076	46483
CD_DeLange_28067908_1	CD (DeLange, EUR)	IMD	CD16p_Mono_Sch	Mono_CD16p_Sch	Monocyte	Sorted cell	ENSG00000101457	DNTTIP1	4594	4.26190204543167e-15	2.216551211272e-05	1.92271695686056e-10	0.999976193785899	1.64050971581152e-06	20:45789238	rs6065893	chr20.1		20	45789238	20:45774230	8.78342e-16	20:46006273	2.84176922267004e-11	5187	6461	0.976570669119221	0.999994447729672	44792315	46791866	ENSG00000101457	ENSG00000101457	protein_coding	45791954	1	-2716	-17724	214319	1	1	14	44792315	46791866	1999551	46497
CD_DeLange_28067908_1	CD (DeLange, EUR)	IMD	CD16p_Mono_Sch	Mono_CD16p_Sch	Monocyte	Sorted cell	ENSG00000101017	CD40	4952	2.35600100054808e-10	2.21651005604971e-05	1.06288785691433e-05	0.999957800713569	9.40507170162015e-06	20:46118447	rs745307	chr20.1		20	46118447	20:46118447	5.24386e-14	20:46006273	2.84176922267004e-11	5617	6952	0.999999167409153	0.999993548518368	45118806	47117076	ENSG00000101017	ENSG00000101017	protein_coding	46118314	1	133	133	-112041	0	0	4	45118806	47117076	1998270	46498
CD_DeLange_28067908_1	CD (DeLange, EUR)	IMD	CD16p_Mono_Sch	Mono_CD16p_Sch	Monocyte	Sorted cell	ENSG00000026036	RTEL1-TNFRSF6B	4846	5.44366637223055e-18	2.01197652855635e-09	1.73632415451765e-10	0.0622990571316969	0.937700940682691	20:63679453	rs8114049	chr20.2		20	63679453	20:63679453	7.85148e-14	20:63697746	2.41849971375228e-13	5521	6855	0.999998265049373	0.983963022166305	62659400	64287540	ENSG00000026036	ENSG00000026036	protein_coding	63659300	1	20153	20153	38446	0	0	1	62659400	64302324	1642924	46501
CD_DeLange_28067908_1	CD (DeLange, EUR)	IMD	CD16p_Mono_Sch	Mono_CD16p_Sch	Monocyte	Sorted cell	ENSG00000258366	RTEL1	4850	3.22179071935992e-15	1.45596075982247e-09	1.02762966433252e-07	0.0445287117630349	0.955471184018031	20:63685277	rs3787089	chr20.2		20	63685277	20:63685281	5.43711e-12	20:63697746	2.41849971375228e-13	5526	6860	0.999964429100198	0.983963022162115	62658119	64287540	ENSG00000258366	ENSG00000258366	protein_coding	63658312	1	26965	26969	39434	1	1	2	62658093	64302324	1644231	46500
CD_DeLange_28067908_1	CD (DeLange, EUR)	IMD	CD16p_Mono_Sch	Mono_CD16p_Sch	Monocyte	Sorted cell	ENSG00000125534	PPDPF	5263	7.55877481983434e-14	3.13515909799089e-08	2.4109639371682e-06	0.999997446812466	1.10871929284064e-07	20:63697746	rs6062496	chr20.2		20	63697746	20:63521166	7.95608e-13	20:63697746	2.41849971375228e-13	6081	7413	0.999999326132185	0.98396302175954	62544538	64287540	ENSG00000125534	ENSG00000125534	protein_coding	63520765	1	176981	401	176981	11	0	11	62520822	64302324	1781502	46499
CD_DeLange_28067908_1	CD (DeLange, EUR)	IMD	CD16p_Mono_Sch	Mono_CD16p_Sch	Monocyte	Sorted cell	ENSG00000159110	IFNAR2	3868	5.16934283799967e-10	1.33323630506678e-08	0.0372308863012801	0.96022468974654	0.00254441010288143	21:33404389	rs2284553	chr21.2		21	33404389	21:33245424	7.30003e-08	21:33404389	9.98918268012825e-15	4319	5758	0.970961746189669	0.99999999613818	32205858	34204163	ENSG00000159110	ENSG00000159110	protein_coding	33229938	1	174451	15486	174451	6	1	6	32205858	34204163	1998305	46506
CD_DeLange_28067908_1	CD (DeLange, EUR)	IMD	CD16p_Mono_Sch	Mono_CD16p_Sch	Monocyte	Sorted cell	ENSG00000166979	EVA1C	4845	8.13619498299966e-12	1.3876274499948e-08	0.000585982784345957	0.99939316175141	2.08415798344366e-05	21:33404389	rs2284553	chr21.2		21	33404389	21:32370953	2.51594e-11	21:33404389	9.98918268012825e-15	5377	6858	0.998883635248474	0.999999996820833	31412017	33410089	ENSG00000166979	ENSG00000166979	protein_coding	32412706	1	991683	-41753	991683	22	2	22	31412017	33410089	1998072	46504
CD_DeLange_28067908_1	CD (DeLange, EUR)	IMD	CD16p_Mono_Sch	Mono_CD16p_Sch	Monocyte	Sorted cell	ENSG00000184221	OLIG1	4077	3.74483020750558e-13	1.38841508510583e-08	2.69711937878611e-05	0.999970895465049	2.11945663731656e-06	21:33404389	rs2284553	chr21.2		21	33404389	21:33066900	2.16913e-12	21:33404389	9.98918268012825e-15	4544	5996	0.99999845262963	0.99999999618203	32070147	34069726	ENSG00000184221	ENSG00000184221	protein_coding	33070141	1	334248	-3241	334248	8	0	8	32070147	34069726	1999579	46505
CD_DeLange_28067908_1	CD (DeLange, EUR)	IMD	CD16p_Mono_Sch	Mono_CD16p_Sch	Monocyte	Sorted cell	ENSG00000243646	IL10RB	3871	1.02181085620931e-10	1.37787333835741e-08	0.00735933464413469	0.992377949789309	0.000262701685642382	21:33404389	rs2284553	chr21.2		21	33404389	21:33268483	9.14784e-10	21:33404389	9.98918268012825e-15	4316	5783	0.9994375906049	0.999999996102385	32266623	34265162	ENSG00000243646	ENSG00000243646	protein_coding	33266367	1	138022	2116	138022	3	0	3	32266623	34265162	1998539	46507
CD_DeLange_28067908_1	CD (DeLange, EUR)	IMD	CD16p_Mono_Sch	Mono_CD16p_Sch	Monocyte	Sorted cell	ENSG00000179750	APOBEC3B	3705	2.78101513314052e-36	6.26833467813844e-15	4.43660920473765e-22	1	3.97722529462627e-17	22:38959105	rs1977068	chr22.2		22	38959105	22:38959105	2.86125e-20	22:39264824	8.06898498140343e-21	4354	5621	1	0.999999990353313	37983767	39980379	ENSG00000179750	ENSG00000179750	protein_coding	38982347	1	-23242	-23242	282477	0	0	14	37983767	39980379	1996612	46516
CD_DeLange_28067908_1	CD (DeLange, EUR)	IMD	CD16p_Mono_Sch	Mono_CD16p_Sch	Monocyte	Sorted cell	ENSG00000183741	CBX6	3694	3.63209477444164e-18	6.2645526108578e-15	0.00057943536217187	0.99939659127648	2.3973361338857e-05	22:39264824	rs2143178	chr22.2		22	39264824	22:38870446	1.08465e-11	22:39264824	8.06898498140343e-21	4339	5617	0.999945058128942	0.999999990353313	37872915	39868580	ENSG00000183741	ENSG00000183741	protein_coding	38872216	-1	-392608	1770	-392608	16	0	16	37872915	39868580	1995665	46515
CD_DeLange_28067908_1	CD (DeLange, EUR)	IMD	CD16p_Mono_UT	Mono_CD16p_UT	Monocyte	Sorted cell	ENSG00000169504	CLIC4	2936	2.88600186238065e-15	0.0782098592530906	3.39990289471904e-14	0.921363510138072	0.000426630608799689	1:24721608	rs3131508	chr1.1		1	24721608	1:24706114	2.07042e-35	1:24977271	2.80506387077473e-07	4336	5252	0.908605511175172	0.975957419930753	23745865	25744418	ENSG00000169504.14	CLIC4	protein_coding	24745447	1	-23839	-39333	231824	0	0	3	23745865	25744418	1998553	49666
CD_DeLange_28067908_1	CD (DeLange, EUR)	IMD	CD16p_Mono_UT	Mono_CD16p_UT	Monocyte	Sorted cell	ENSG00000117640	MTFR1L	2600	0.00886344507705187	0.0600321573003975	0.11882691298746	0.804800314437301	0.00747717019779015	1:24977271	rs2063113	chr1.1		1	24977271	1:25820023	1.53818e-08	1:24977271	2.80506387077473e-07	3929	4892	0.91632218882628	0.974012756498657	24819995	26817022	ENSG00000117640.17	MTFR1L	protein_coding	25819954	1	-842683	69	-842683	21	0	21	24819703	26817022	1997319	49657
CD_DeLange_28067908_1	CD (DeLange, EUR)	IMD	CD16p_Mono_UT	Mono_CD16p_UT	Monocyte	Sorted cell	ENSG00000117643	MAN1C1	2787	0.0323320686060473	0.0381561257105218	0.418291966610647	0.493604723840152	0.0176151152326317	1:24977271	rs2063113	chr1.1		1	24977271	1:25623284	1.95035e-07	1:24977271	2.80506387077473e-07	4122	4978	0.913452416508641	0.975073357492931	24618421	26616846	ENSG00000117643.14	MAN1C1	protein_coding	25616791	1	-639520	6493	-639520	16	0	16	24617587	26616846	1999259	49658
CD_DeLange_28067908_1	CD (DeLange, EUR)	IMD	CD16p_Mono_UT	Mono_CD16p_UT	Monocyte	Sorted cell	ENSG00000116704	SLC35D1	3924	2.85809847756694e-91	4.41154434512652e-90	0.0606240312786406	0.935739358553279	0.00363661016806715	1:67215986	rs7517847	chr1.2		1	67215986	1:67054400	7.58587e-10	1:67215986	6.47746295521902e-97	5193	6608	0.928329933684787	0.999999229463962	66054161	68047801	ENSG00000116704.7	SLC35D1	protein_coding	67054148	-1	-161838	-252	-161838	2	0	2	66054161	68050704	1996543	49652
CD_DeLange_28067908_1	CD (DeLange, EUR)	IMD	CD16p_Mono_UT	Mono_CD16p_UT	Monocyte	Sorted cell	ENSG00000116704	SLC35D1	3924	2.85809847756694e-91	4.41154434512652e-90	0.0606240312786406	0.935739358553279	0.00363661016806715	1:67215986	rs7517847	chr1.3		1	67215986	1:67054400	7.58587e-10	1:67215986	6.47746295521902e-97	5193	6608	0.928329933684787	0.999999229463962	66054161	68047801	ENSG00000116704.7	SLC35D1	protein_coding	67054148	-1	-161838	-252	-161838	2	0	2	66054161	68050704	1996543	49652
CD_DeLange_28067908_1	CD (DeLange, EUR)	IMD	CD16p_Mono_UT	Mono_CD16p_UT	Monocyte	Sorted cell	ENSG00000116704	SLC35D1	3924	2.85809847756694e-91	4.41154434512652e-90	0.0606240312786406	0.935739358553279	0.00363661016806715	1:67215986	rs7517847	chr1.4		1	67215986	1:67054400	7.58587e-10	1:67215986	6.47746295521902e-97	5193	6608	0.928329933684787	0.999999229463962	66054161	68047801	ENSG00000116704.7	SLC35D1	protein_coding	67054148	-1	-161838	-252	-161838	2	0	2	66054161	68050704	1996543	49652
CD_DeLange_28067908_1	CD (DeLange, EUR)	IMD	CD16p_Mono_UT	Mono_CD16p_UT	Monocyte	Sorted cell	ENSG00000152760	DYNLT5	3988	1.48028140909374e-108	4.71446457334802e-90	3.13987174166526e-19	1	9.74521570408204e-21	1:67215986	rs7517847	chr1.2		1	67215986	1:66733473	2.85689e-31	1:67215986	6.47746295521902e-97	5247	6506	0.999953919285081	0.999999229463962	65752484	67751457	ENSG00000152760.9	TCTEX1D1	protein_coding	66752459	1	463527	-18986	463527	6	0	6	65752484	67751457	1998973	49662
CD_DeLange_28067908_1	CD (DeLange, EUR)	IMD	CD16p_Mono_UT	Mono_CD16p_UT	Monocyte	Sorted cell	ENSG00000152760	DYNLT5	3988	1.48028140909374e-108	4.71446457334802e-90	3.13987174166526e-19	1	9.74521570408204e-21	1:67215986	rs7517847	chr1.3		1	67215986	1:66733473	2.85689e-31	1:67215986	6.47746295521902e-97	5247	6506	0.999953919285081	0.999999229463962	65752484	67751457	ENSG00000152760.9	TCTEX1D1	protein_coding	66752459	1	463527	-18986	463527	6	0	6	65752484	67751457	1998973	49662
CD_DeLange_28067908_1	CD (DeLange, EUR)	IMD	CD16p_Mono_UT	Mono_CD16p_UT	Monocyte	Sorted cell	ENSG00000152760	DYNLT5	3988	1.48028140909374e-108	4.71446457334802e-90	3.13987174166526e-19	1	9.74521570408204e-21	1:67215986	rs7517847	chr1.4		1	67215986	1:66733473	2.85689e-31	1:67215986	6.47746295521902e-97	5247	6506	0.999953919285081	0.999999229463962	65752484	67751457	ENSG00000152760.9	TCTEX1D1	protein_coding	66752459	1	463527	-18986	463527	6	0	6	65752484	67751457	1998973	49662
CD_DeLange_28067908_1	CD (DeLange, EUR)	IMD	CD16p_Mono_UT	Mono_CD16p_UT	Monocyte	Sorted cell	ENSG00000198160	MIER1	3990	2.21367996098373e-95	4.7144412741052e-90	4.6955066191359e-06	0.999995057429708	2.47063678936822e-07	1:67215986	rs7517847	chr1.2		1	67215986	1:66971360	6.04026e-23	1:67215986	6.47746295521902e-97	5250	6612	0.906430888101606	0.999999229463962	65925125	67924147	ENSG00000198160.14	MIER1	protein_coding	66924990	1	290996	46370	290996	4	1	4	65925125	67924147	1999022	49669
CD_DeLange_28067908_1	CD (DeLange, EUR)	IMD	CD16p_Mono_UT	Mono_CD16p_UT	Monocyte	Sorted cell	ENSG00000198160	MIER1	3990	2.21367996098373e-95	4.7144412741052e-90	4.6955066191359e-06	0.999995057429708	2.47063678936822e-07	1:67215986	rs7517847	chr1.3		1	67215986	1:66971360	6.04026e-23	1:67215986	6.47746295521902e-97	5250	6612	0.906430888101606	0.999999229463962	65925125	67924147	ENSG00000198160.14	MIER1	protein_coding	66924990	1	290996	46370	290996	4	1	4	65925125	67924147	1999022	49669
CD_DeLange_28067908_1	CD (DeLange, EUR)	IMD	CD16p_Mono_UT	Mono_CD16p_UT	Monocyte	Sorted cell	ENSG00000198160	MIER1	3990	2.21367996098373e-95	4.7144412741052e-90	4.6955066191359e-06	0.999995057429708	2.47063678936822e-07	1:67215986	rs7517847	chr1.4		1	67215986	1:66971360	6.04026e-23	1:67215986	6.47746295521902e-97	5250	6612	0.906430888101606	0.999999229463962	65925125	67924147	ENSG00000198160.14	MIER1	protein_coding	66924990	1	290996	46370	290996	4	1	4	65925125	67924147	1999022	49669
CD_DeLange_28067908_1	CD (DeLange, EUR)	IMD	CD16p_Mono_UT	Mono_CD16p_UT	Monocyte	Sorted cell	ENSG00000196189	SEMA4A	2055	0.000104387189282204	5.79755573669895e-05	0.626071299413715	0.347661266814008	0.0261050710256289	1:155349877	rs12131079	chr1.6		1	155349877	1:156177767	4.02971e-09	1:155349877	4.02968370262558e-10	3007	4441	0.907337576682494	0.913569100639442	155147536	157147237	ENSG00000196189.12	SEMA4A	protein_coding	156153585	1	-803708	24182	-803708	28	0	28	155147536	157147237	1999701	49667
CD_DeLange_28067908_1	CD (DeLange, EUR)	IMD	CD16p_Mono_UT	Mono_CD16p_UT	Monocyte	Sorted cell	ENSG00000117593	DARS2	2661	6.94418650296904e-20	1.14630232651141e-16	0.00060540624882846	0.999366235100893	2.83586502807207e-05	1:172887910	rs6704109	chr1.8		1	172887910	1:173677634	2.68195e-11	1:172887910	4.57061840611247e-22	3619	5117	0.960053094297713	0.999999999999996	172824528	174824388	ENSG00000117593.9	DARS2	protein_coding	173824673	1	-936763	-147039	-936763	9	3	9	172824528	174824388	1999860	49656
CD_DeLange_28067908_1	CD (DeLange, EUR)	IMD	CD16p_Mono_UT	Mono_CD16p_UT	Monocyte	Sorted cell	ENSG00000117593	DARS2	2661	6.94418650296904e-20	1.14630232651141e-16	0.00060540624882846	0.999366235100893	2.83586502807207e-05	1:172887910	rs6704109	chr1.9		1	172887910	1:173677634	2.68195e-11	1:172887910	4.57061840611247e-22	3619	5117	0.960053094297713	0.999999999999996	172824528	174824388	ENSG00000117593.9	DARS2	protein_coding	173824673	1	-936763	-147039	-936763	9	3	9	172824528	174824388	1999860	49656
CD_DeLange_28067908_1	CD (DeLange, EUR)	IMD	CD16p_Mono_UT	Mono_CD16p_UT	Monocyte	Sorted cell	ENSG00000135845	PIGC	3354	4.80809604367501e-17	6.42519949035123e-17	0.419178169907114	0.56011865267655	0.0207031774163364	1:172887910	rs6704109	chr1.8		1	172887910	1:172450389	7.37497e-07	1:172887910	4.57061840611247e-22	4459	5772	0.918005588193739	0.999999999999997	171444111	173442499	ENSG00000135845.9	PIGC	protein_coding	172444069	-1	-443841	-6320	-443841	3	0	3	171444111	173443019	1998908	49660
CD_DeLange_28067908_1	CD (DeLange, EUR)	IMD	CD16p_Mono_UT	Mono_CD16p_UT	Monocyte	Sorted cell	ENSG00000135845	PIGC	3354	4.80809604367501e-17	6.42519949035123e-17	0.419178169907114	0.56011865267655	0.0207031774163364	1:172887910	rs6704109	chr1.9		1	172887910	1:172450389	7.37497e-07	1:172887910	4.57061840611247e-22	4459	5772	0.918005588193739	0.999999999999997	171444111	173442499	ENSG00000135845.9	PIGC	protein_coding	172444069	-1	-443841	-6320	-443841	3	0	3	171444111	173443019	1998908	49660
CD_DeLange_28067908_1	CD (DeLange, EUR)	IMD	CD16p_Mono_UT	Mono_CD16p_UT	Monocyte	Sorted cell	ENSG00000134369	NAV1	3875	5.88060026575452e-09	1.55937214136563e-05	0.000376958776849316	0.999590123677079	1.73179440588516e-05	1:200905101	rs35730213	chr1.11		1	200905101	1:201538783	4.61465e-14	1:200905101	1.17917867980062e-10	5209	6744	0.981845102896319	0.911935548811633	200623147	202621685	ENSG00000134369.15	NAV1	protein_coding	201539127	1	-634026	-344	-634026	13	0	13	200623147	202622874	1999727	49659
CD_DeLange_28067908_1	CD (DeLange, EUR)	IMD	CD16p_Mono_UT	Mono_CD16p_UT	Monocyte	Sorted cell	ENSG00000116857	TMEM9	4179	1.11079611522807e-52	1.55998573882127e-05	7.120441235592e-48	0.999984301995617	9.81469896916915e-08	1:201154671	rs1106729	chr1.11		1	201154671	1:201154617	3.99762e-70	1:200905101	1.17917867980062e-10	5562	7167	1	0.911935463963288	200171578	202171510	ENSG00000116857.16	TMEM9	protein_coding	201154474	-1	-197	-143	249373	0	0	4	200171578	202171510	1999932	49653
CD_DeLange_28067908_1	CD (DeLange, EUR)	IMD	CD16p_Mono_UT	Mono_CD16p_UT	Monocyte	Sorted cell	ENSG00000198892	SHISA4	3844	9.67804671956761e-14	1.56000009692166e-05	6.20377827133e-09	0.999984292597935	1.01197222169922e-07	1:201856622	rs10800793	chr1.11		1	201856622	1:201856622	1.2748e-19	1:200905101	1.17917867980062e-10	5219	6596	0.99996770737227	0.911935373730159	200888681	202888450	ENSG00000198892.6	SHISA4	protein_coding	201888898	1	-32276	-32276	-983797	0	0	16	200888681	202888450	1999769	49671
CD_DeLange_28067908_1	CD (DeLange, EUR)	IMD	CD16p_Mono_UT	Mono_CD16p_UT	Monocyte	Sorted cell	ENSG00000263528	IKBKE	2482	1.19543867289589e-18	7.47441293569877e-09	1.59937465846931e-10	0.999999992248043	1.17607815490911e-10	1:206472931	rs11117858	chr1.12		1	206472931	1:206470429	6.29839e-24	1:206781696	1.35597937559212e-14	3797	4770	0.999978397326258	0.999533191226169	205470641	207470328	ENSG00000263528.7	IKBKE	protein_coding	206470476	1	2455	-47	311220	0	0	12	205470562	207470328	1999766	49674
CD_DeLange_28067908_1	CD (DeLange, EUR)	IMD	CD16p_Mono_UT	Mono_CD16p_UT	Monocyte	Sorted cell	ENSG00000136634	IL10	2346	5.78128486180564e-28	7.4744129379244e-09	7.73476775530151e-20	0.999999992458463	6.71220034946722e-11	1:206770888	rs1554286	chr1.12		1	206770888	1:206770888	3.56103e-33	1:206781696	1.35597937559212e-14	3658	4500	1	0.999533191351094	205772688	207772367	ENSG00000136634.5	IL10	protein_coding	206772494	-1	1606	1606	-9202	0	0	0	205772688	207772367	1999679	49661
CD_DeLange_28067908_1	CD (DeLange, EUR)	IMD	CD16p_Mono_UT	Mono_CD16p_UT	Monocyte	Sorted cell	ENSG00000117335	CD46	3506	1.6208830816436e-09	5.77236099209456e-09	0.216857575731667	0.772261090546313	0.0108813263287759	1:206781696	rs3122605	chr1.12		1	206781696	1:207805387	4.86977e-10	1:206781696	1.35597937559212e-14	4896	6260	0.938143318304652	0.999533242819776	206752336	208751785	ENSG00000117335.19	CD46	protein_coding	207752054	1	-970358	53333	-970358	20	1	20	206752336	208751785	1999449	49655
CD_DeLange_28067908_1	CD (DeLange, EUR)	IMD	CD16p_Mono_UT	Mono_CD16p_UT	Monocyte	Sorted cell	ENSG00000203710	CR1	3295	3.10817415080063e-09	4.21690301885747e-09	0.415841906873401	0.564138448604156	0.0200196371973667	1:206781696	rs3122605	chr1.12		1	206781696	1:207510847	6.8432e-08	1:206781696	1.35597937559212e-14	4553	6022	0.922645719856469	0.999533191134572	206496625	208496061	ENSG00000203710.10	CR1	protein_coding	207496157	1	-714461	14690	-714461	16	0	16	206496625	208496061	1999436	49673
CD_DeLange_28067908_1	CD (DeLange, EUR)	IMD	CD16p_Mono_UT	Mono_CD16p_UT	Monocyte	Sorted cell	ENSG00000196352	CD55	3207	5.11503510270712e-100	7.47441293511675e-09	6.84339373358684e-92	0.999999992479843	4.57577957785441e-11	1:207335385	rs7555030	chr1.12		1	207335385	1:207335385	1.12717e-121	1:206781696	1.35597937559212e-14	4393	5777	0.983493294517432	0.999533191207365	206327148	208320626	ENSG00000196352.14	CD55	protein_coding	207321678	1	13707	13707	-539982	0	0	14	206323185	208321435	1998250	49668
CD_DeLange_28067908_1	CD (DeLange, EUR)	IMD	CD16p_Mono_UT	Mono_CD16p_UT	Monocyte	Sorted cell	ENSG00000138031	ADCY3	3125	1.99712570945067e-25	9.35811664215878e-07	2.12969934552381e-19	0.997928778414467	0.00207028577386562	2:24874775	rs13407913	chr2.1		2	24874775	2:24866725	4.81505e-31	2:24938367	4.14642290914365e-12	4259	5429	0.9999999983623	0.999991401187149	23920087	25919763	ENSG00000138031.14	ADCY3	protein_coding	24920237	-1	45462	53512	-18130	0	0	0	23920087	25919763	1999676	49684
CD_DeLange_28067908_1	CD (DeLange, EUR)	IMD	CD16p_Mono_UT	Mono_CD16p_UT	Monocyte	Sorted cell	ENSG00000084676	NCOA1	3510	3.84199620197561e-07	5.38537247043748e-07	0.409703651272258	0.57425447347072	0.0160409525201546	2:24938367	rs4343432	chr2.1		2	24938367	2:24625501	1.89444e-08	2:24938367	4.14642290914365e-12	4673	5966	0.920915721028541	0.999989295761851	23492319	25491128	ENSG00000084676.15	NCOA1	protein_coding	24491254	1	447113	134247	447113	6	1	6	23492319	25491128	1998809	49678
CD_DeLange_28067908_1	CD (DeLange, EUR)	IMD	CD16p_Mono_UT	Mono_CD16p_UT	Monocyte	Sorted cell	ENSG00000115138	POMC	2855	7.31512209146433e-08	8.60269070765295e-07	0.0780071609542818	0.917366385731643	0.00462551989378354	2:24938367	rs4343432	chr2.1		2	24938367	2:25161603	6.00996e-08	2:24938367	4.14642290914365e-12	3956	5256	0.918635699355595	0.999991447206081	24169025	26168506	ENSG00000115138.10	POMC	protein_coding	25168580	-1	230213	6977	230213	3	0	3	24169025	26168506	1999481	49681
CD_DeLange_28067908_1	CD (DeLange, EUR)	IMD	CD16p_Mono_UT	Mono_CD16p_UT	Monocyte	Sorted cell	ENSG00000213699	SLC35F6	2303	5.94671844785323e-14	2.68308151047712e-05	2.21631539303582e-09	0.999972488443099	6.78525420005754e-07	2:26779787	rs10193936	chr2.2		2	26779787	2:26779787	4.91828e-21	2:27508073	6.13657241287761e-11	3387	4843	0.999996581964974	0.999963960267232	25765440	27764179	ENSG00000213699.8	SLC35F6	protein_coding	26764284	1	15503	15503	743789	0	0	36	25765440	27764179	1998739	49692
CD_DeLange_28067908_1	CD (DeLange, EUR)	IMD	CD16p_Mono_UT	Mono_CD16p_UT	Monocyte	Sorted cell	ENSG00000084764	MAPRE3	2235	4.90429443083034e-06	2.1746074212174e-05	0.18278084560696	0.810452917000274	0.00673958702412215	2:27508073	rs1260326	chr2.2		2	27508073	2:27084901	1.05361e-06	2:27508073	6.13657241287761e-11	3277	4698	0.929136838312134	0.999960815226481	25974056	27968762	ENSG00000084764.10	MAPRE3	protein_coding	26970637	1	537436	114264	537436	33	10	33	25973152	27969688	1996536	49679
CD_DeLange_28067908_1	CD (DeLange, EUR)	IMD	CD16p_Mono_UT	Mono_CD16p_UT	Monocyte	Sorted cell	ENSG00000115216	NRBP1	2121	2.19716426234706e-07	1.98392987945696e-06	0.0990001681616231	0.893908023390307	0.00708960480176376	2:28391534	rs11677002	chr2.2		2	28391534	2:27479159	1.19816e-10	2:28391534	5.35981222558739e-12	3115	4901	0.91926716072179	0.999944575503567	26428708	28427639	ENSG00000115216.13	NRBP1	protein_coding	27428631	1	962903	50528	962903	18	1	18	26428527	28427639	1999112	49682
CD_DeLange_28067908_1	CD (DeLange, EUR)	IMD	CD16p_Mono_UT	Mono_CD16p_UT	Monocyte	Sorted cell	ENSG00000115216	NRBP1	2121	2.19716426234706e-07	1.98392987945696e-06	0.0990001681616231	0.893908023390307	0.00708960480176376	2:28391534	rs11677002	chr2.3		2	28391534	2:27479159	1.19816e-10	2:28391534	5.35981222558739e-12	3115	4901	0.91926716072179	0.999944575503567	26428708	28427639	ENSG00000115216.13	NRBP1	protein_coding	27428631	1	962903	50528	962903	18	1	18	26428527	28427639	1999112	49682
CD_DeLange_28067908_1	CD (DeLange, EUR)	IMD	CD16p_Mono_UT	Mono_CD16p_UT	Monocyte	Sorted cell	ENSG00000163811	WDR43	3493	7.32494736566696e-08	2.34237636446698e-06	0.0302845499950913	0.968438732620094	0.0012743017589773	2:28391534	rs11677002	chr2.3		2	28391534	2:28956586	8.04732e-09	2:28391534	5.35981222558739e-12	4784	7088	0.974912178045048	0.999941295262202	27895795	29894236	ENSG00000163811.11	WDR43	protein_coding	28894667	1	-503133	61919	-503133	12	0	12	27895675	29894236	1998561	49685
CD_DeLange_28067908_1	CD (DeLange, EUR)	IMD	CD16p_Mono_UT	Mono_CD16p_UT	Monocyte	Sorted cell	ENSG00000171103	TRMT61B	3427	1.03404085661478e-09	2.41758707656201e-06	0.000427517910845618	0.999536624198453	3.34392695818308e-05	2:28391534	rs11677002	chr2.3		2	28391534	2:28875677	2.99428e-10	2:28391534	5.35981222558739e-12	4694	7026	0.934393866940946	0.99994128062212	27871403	29870262	ENSG00000171103.10	TRMT61B	protein_coding	28870309	-1	478775	-5368	478775	11	0	11	27871403	29870262	1998859	49687
CD_DeLange_28067908_1	CD (DeLange, EUR)	IMD	CD16p_Mono_UT	Mono_CD16p_UT	Monocyte	Sorted cell	ENSG00000230730	AC074011.1	3207	2.74615691059215e-19	2.41870182594167e-06	1.13538187811185e-13	0.999997564248584	1.70494733306072e-08	2:28630510	rs6731155	chr2.3		2	28630510	2:28622091	5.1504e-24	2:28391534	5.35981222558739e-12	4418	6679	0.968421776090428	0.999940297648966	27669156	29664506	ENSG00000230730.1	AC074011.1	lncRNA	28683578	-1	53068	61487	292044	0	0	6	27666619	29664506	1997887	49693
CD_DeLange_28067908_1	CD (DeLange, EUR)	IMD	CD16p_Mono_UT	Mono_CD16p_UT	Monocyte	Sorted cell	ENSG00000213639	PPP1CB	3264	4.11183484631658e-17	2.41870175523236e-06	1.70001312736885e-11	0.999997540863323	4.04179187380834e-08	2:28762808	rs4558548	chr2.3		2	28762808	2:28751273	2.33119e-29	2:28391534	5.35981222558739e-12	4492	6822	0.935675655670159	0.999941136895323	27752104	29746129	ENSG00000213639.9	PPP1CB	protein_coding	28751830	1	10978	-557	-360296	0	1	8	27752104	29750744	1998640	49691
CD_DeLange_28067908_1	CD (DeLange, EUR)	IMD	CD16p_Mono_UT	Mono_CD16p_UT	Monocyte	Sorted cell	ENSG00000237651	C2orf74	2876	4.63981817453856e-73	1.16250535204153e-08	3.99122240752686e-65	0.999999834901998	1.5347293539597e-07	2:61145163	rs3213944	chr2.5		2	61145163	2:61142024	2.48727e-91	2:60977506	4.70413857670864e-14	4087	5490	0.961938937251987	0.998686253729202	60148448	62144101	ENSG00000237651.6	C2orf74	protein_coding	61162188	1	-17025	-20164	-184682	0	0	4	60147089	62144421	1997332	49694
CD_DeLange_28067908_1	CD (DeLange, EUR)	IMD	CD16p_Mono_UT	Mono_CD16p_UT	Monocyte	Sorted cell	ENSG00000173209	AHSA2P	2874	2.15689050925858e-17	1.16250528889158e-08	1.85538083763418e-09	0.999999780475842	2.06043727099528e-07	2:61175579	rs2600670	chr2.5		2	61175579	2:61175579	1.24975e-31	2:60977506	4.70413857670864e-14	4075	5483	0.961685056550625	0.998686253703652	60178356	62175172	ENSG00000173209.22	AHSA2	transcribed_unitary_pseudogene	61177539	1	-1960	-1960	-200033	1	1	6	60177574	62176609	1999035	49688
CD_DeLange_28067908_1	CD (DeLange, EUR)	IMD	CD16p_Mono_UT	Mono_CD16p_UT	Monocyte	Sorted cell	ENSG00000082898	XPO1	3027	1.43422388147469e-26	1.16250550401587e-08	1.23373511702216e-18	0.999999987839921	5.35024212361976e-10	2:61555714	rs778760	chr2.5		2	61555714	2:61537939	1.38603e-40	2:60977506	4.70413857670864e-14	4329	5562	0.999746510019394	0.998686241786975	60542320	62537112	ENSG00000082898.16	XPO1	protein_coding	61538356	-1	-17358	417	560850	0	0	12	60541843	62537112	1995269	49677
CD_DeLange_28067908_1	CD (DeLange, EUR)	IMD	CD16p_Mono_UT	Mono_CD16p_UT	Monocyte	Sorted cell	ENSG00000071054	MAP4K4	4161	2.29370941544604e-12	5.56767712630418e-09	0.000411793271906819	0.999573834163417	1.43669947055078e-05	2:102434465	rs2110735	chr2.6		2	102434465	2:101511464	4.31982e-12	2:102434465	1.20513700817429e-13	5715	6618	0.980392726656747	0.999972932515888	100697260	102696559	ENSG00000071054.16	MAP4K4	protein_coding	101697707	1	736758	-186243	736758	12	0	12	100696896	102696559	1999663	49675
CD_DeLange_28067908_1	CD (DeLange, EUR)	IMD	CD16p_Mono_UT	Mono_CD16p_UT	Monocyte	Sorted cell	ENSG00000077380	DYNC1I2	4112	1.06629930141744e-07	0.00265752699441593	4.0014877697313e-05	0.997286729776671	1.56217212867976e-05	2:172559679	rs151175749	chr2.7		2	172559679	2:171748889	8.13424e-15	2:172559679	6.57627787897762e-09	6138	6604	0.903538609667041	0.998886045991334	170688263	172686641	ENSG00000077380.15	DYNC1I2	protein_coding	171687469	1	872210	61420	872210	10	0	10	170687485	172686641	1999156	49676
CD_DeLange_28067908_1	CD (DeLange, EUR)	IMD	CD16p_Mono_UT	Mono_CD16p_UT	Monocyte	Sorted cell	ENSG00000091436	MAP3K20	4611	2.45928546959028e-06	0.00266115630380419	0.000920581990416063	0.996147571293803	0.00026823112650662	2:173100568	rs3754747	chr2.7		2	173100568	2:173199448	7.63625e-14	2:172559679	6.57627787897762e-09	6332	7420	0.923416738011738	0.99907815679912	172076350	174074440	ENSG00000091436.16	MAP3K20	protein_coding	173075846	1	24722	123602	-516167	0	0	2	172076350	174075282	1998932	49680
CD_DeLange_28067908_1	CD (DeLange, EUR)	IMD	CD16p_Mono_UT	Mono_CD16p_UT	Monocyte	Sorted cell	ENSG00000115232	ITGA4	3931	8.09657896886578e-32	3.07691560197166e-06	1.28057385735889e-27	0.046758740095643	0.953238182988753	2:181451158	rs7573465	chr2.8		2	181451158	2:181459039	6.54543e-55	2:181443625	1.04961139758698e-10	5202	6677	1	0.999948049490225	180457550	182457114	ENSG00000115232.13	ITGA4	protein_coding	181457386	1	-6228	1653	-13761	0	0	0	180457550	182457114	1999564	49683
CD_DeLange_28067908_1	CD (DeLange, EUR)	IMD	CD16p_Mono_UT	Mono_CD16p_UT	Monocyte	Sorted cell	ENSG00000188452	CERKL	3986	1.53812862636478e-28	2.74018043013759e-06	2.43274332675417e-24	0.0414222400560492	0.958575019763526	2:181463487	rs2124440	chr2.8		2	181463487	2:181459039	5.11418e-49	2:181443625	1.04961139758698e-10	5228	6637	1	0.999948123080178	180682063	182679389	ENSG00000188452.13	CERKL	protein_coding	181657105	-1	193618	198066	213480	0	0	1	180680735	182680383	1999648	49690
CD_DeLange_28067908_1	CD (DeLange, EUR)	IMD	CD16p_Mono_UT	Mono_CD16p_UT	Monocyte	Sorted cell	ENSG00000168918	INPP5D	4441	5.45573885372942e-57	1.35975400671526e-56	0.282606709058005	0.704325034370972	0.0130682565710118	2:233277353	rs3816234	chr2.10		2	233277353	2:233164597	9.85324e-13	2:233277353	1.51485428437541e-62	6243	7282	0.912220779806613	0.999999988945964	232063032	234059904	ENSG00000168918.13	INPP5D	protein_coding	233060342	1	217011	104255	217011	4	0	4	232062014	234059904	1997890	49686
CD_DeLange_28067908_1	CD (DeLange, EUR)	IMD	CD16p_Mono_UT	Mono_CD16p_UT	Monocyte	Sorted cell	ENSG00000213689	TREX1	1331	5.38747897346924e-56	2.61650533875285e-18	2.05903610960609e-38	1	1.09221438413025e-20	3:48467186	rs11797	chr3.2		3	48467186	3:48467186	2.54799e-75	3:49435644	1.61835357173567e-23	2293	2988	0.926822475651428	0.92888286341012	47474067	49464810	ENSG00000213689.11	TREX1	protein_coding	48466230	1	956	956	969414	0	0	43	47466135	49464810	1998675	49710
CD_DeLange_28067908_1	CD (DeLange, EUR)	IMD	CD16p_Mono_UT	Mono_CD16p_UT	Monocyte	Sorted cell	ENSG00000164054	SHISA5	1341	2.0680740728622e-21	1.56921113550712e-18	0.00131606402166221	0.998601551161371	8.23848169671786e-05	3:49502681	rs11708955	chr3.2		3	49502681	3:48467186	4.05767e-23	3:49502681	1.13188906809325e-23	2315	2997	0.910530094627143	0.956040083325185	47505547	49502719	ENSG00000164054.15	SHISA5	protein_coding	48504174	-1	-998507	36988	-998507	43	0	43	47504880	49502956	1998076	49705
CD_DeLange_28067908_1	CD (DeLange, EUR)	IMD	CD16p_Mono_UT	Mono_CD16p_UT	Monocyte	Sorted cell	ENSG00000177479	ARIH2	1354	3.06228885624615e-19	1.02435617050133e-19	0.649629017183222	0.217038600521219	0.133332382295563	3:49502681	rs11708955	chr3.2		3	49502681	3:49298799	1.66669e-06	3:49660026	4.09103071628221e-24	2293	3079	0.907378710610121	0.986350626848837	47919021	49918603	ENSG00000177479.19	ARIH2	protein_coding	48918842	1	583839	379957	741184	28	19	29	47919021	49918603	1999582	49708
CD_DeLange_28067908_1	CD (DeLange, EUR)	IMD	CD16p_Mono_UT	Mono_CD16p_UT	Monocyte	Sorted cell	ENSG00000233276	GPX1	1339	1.13258331351881e-19	1.591735634586e-19	0.240264396788897	0.33682240297066	0.422913200240446	3:49502681	rs11708955	chr3.2		3	49502681	3:49553337	7.38308e-16	3:49660026	4.09103071628221e-24	2325	3117	0.909074241738508	0.986350626848837	48359817	50356245	ENSG00000233276.3	GPX1	protein_coding	49358353	-1	-144328	-194984	-301673	7	7	8	48359817	50356867	1997050	49711
CD_DeLange_28067908_1	CD (DeLange, EUR)	IMD	CD16p_Mono_UT	Mono_CD16p_UT	Monocyte	Sorted cell	ENSG00000004534	RBM6	1677	2.97648445840958e-25	4.71390090343609e-19	6.31426610665341e-07	0.999999332044868	3.65285205030829e-08	3:49660026	rs9836291	chr3.2		3	49660026	3:49878585	2.62554e-19	3:49660026	4.09103071628221e-24	2746	3484	0.933570233633641	0.986350626848837	48940200	50939708	ENSG00000004534.14	RBM6	protein_coding	49940150	1	-280124	-61565	-280124	16	3	16	48940200	50939708	1999508	49695
CD_DeLange_28067908_1	CD (DeLange, EUR)	IMD	CD16p_Mono_UT	Mono_CD16p_UT	Monocyte	Sorted cell	ENSG00000114738	MAPKAPK3	1998	6.8301626013719e-29	8.12519610951718e-19	8.40615107463316e-11	0.999999999910742	5.20074678410282e-12	3:49660026	rs9836291	chr3.2		3	49660026	3:50605874	8.77801e-35	3:49660026	4.09103071628221e-24	3064	3692	0.989709027656504	0.999922750464557	49611638	51611390	ENSG00000114738.10	MAPKAPK3	protein_coding	50617151	1	-957125	-11277	-957125	47	1	47	49611638	51611390	1999752	49700
CD_DeLange_28067908_1	CD (DeLange, EUR)	IMD	CD16p_Mono_UT	Mono_CD16p_UT	Monocyte	Sorted cell	ENSG00000178057	NDUFAF3	1414	3.97044454579245e-19	5.4845046351776e-20	0.842283699920276	0.116264492831138	0.041451807248585	3:49660026	rs9836291	chr3.2		3	49660026	3:48742282	0.000149144	3:49660026	4.09103071628221e-24	2354	3142	0.902477131841979	0.986350626848837	48021299	50020067	ENSG00000178057.14	NDUFAF3	protein_coding	49022121	1	637905	-279839	637905	22	11	22	48020603	50020067	1999464	49709
CD_DeLange_28067908_1	CD (DeLange, EUR)	IMD	CD16p_Mono_UT	Mono_CD16p_UT	Monocyte	Sorted cell	ENSG00000068745	IP6K2	1314	2.06269509508523e-32	4.71390405183978e-19	4.37576809455859e-14	0.999999999999929	2.19083467205676e-14	3:49676792	rs1131095	chr3.2		3	49676792	3:48694528	5.83882e-28	3:49660026	4.09103071628221e-24	2259	3026	0.999950085259828	0.986350626849698	47740829	49738745	ENSG00000068745.14	IP6K2	protein_coding	48717221	-1	-959571	22693	-942805	35	0	34	47740829	49738745	1997916	49697
CD_DeLange_28067908_1	CD (DeLange, EUR)	IMD	CD16p_Mono_UT	Mono_CD16p_UT	Monocyte	Sorted cell	ENSG00000168237	GLYCTK	2111	4.90415877135644e-10	0.000915635987954469	5.35103828201282e-07	0.999071059303058	1.27691147441037e-05	3:52307199	rs3844291	chr3.3		3	52307199	3:52234850	5.40911e-15	3:53099133	6.29816084532582e-09	3235	4303	0.904779040811748	0.996999161931044	51287494	53286984	ENSG00000168237.17	GLYCTK	protein_coding	52287828	1	19371	-52978	811305	2	4	33	51287494	53286984	1999490	49706
CD_DeLange_28067908_1	CD (DeLange, EUR)	IMD	CD16p_Mono_UT	Mono_CD16p_UT	Monocyte	Sorted cell	ENSG00000055955	ITIH4	2569	3.99395474811156e-34	0.000915594300731301	4.3579680123382e-31	0.999042450748968	4.19549503037167e-05	3:52834429	rs13083728	chr3.3		3	52834429	3:52832141	1.71957e-50	3:53099133	6.29816084532582e-09	3920	4982	0.963921547126685	0.998775212243033	51832266	53831406	ENSG00000055955.15	ITIH4	protein_coding	52830672	-1	-3757	-1469	-268461	0	0	7	51832225	53831406	1999181	49696
CD_DeLange_28067908_1	CD (DeLange, EUR)	IMD	CD16p_Mono_UT	Mono_CD16p_UT	Monocyte	Sorted cell	ENSG00000113812	ACTR8	3639	2.09972663241593e-07	0.00091532210521129	0.000229131036496654	0.998838097387957	1.72394976724867e-05	3:53099133	rs2581828	chr3.3		3	53099133	3:53899431	3.70783e-11	3:53099133	6.29816084532582e-09	5360	6133	0.941028633858126	0.999274666054293	52882347	54880969	ENSG00000113812.13	ACTR8	protein_coding	53882152	-1	783019	-17279	783019	12	2	12	52882347	54882202	1999855	49699
CD_DeLange_28067908_1	CD (DeLange, EUR)	IMD	CD16p_Mono_UT	Mono_CD16p_UT	Monocyte	Sorted cell	ENSG00000163931	TKT	3101	0.000170286360576727	0.000737502047357163	0.185818995484887	0.804756108765301	0.0085171073418779	3:53099133	rs2581828	chr3.3		3	53099133	3:53255618	5.62219e-22	3:53099133	6.29816084532582e-09	4578	5699	0.939356778339745	0.998875904243474	52257062	54255948	ENSG00000163931.15	TKT	protein_coding	53256022	-1	156889	404	156889	4	0	4	52256578	54255948	1999370	49701
CD_DeLange_28067908_1	CD (DeLange, EUR)	IMD	CD16p_Mono_UT	Mono_CD16p_UT	Monocyte	Sorted cell	ENSG00000163933	RFT1	2844	6.71532110384545e-07	4.68448334278029e-05	0.000732747896888545	0.0492151238331356	0.950004611904438	3:53099133	rs2581828	chr3.3		3	53099133	3:53099133	2.69042e-09	3:53099133	6.29816084532582e-09	4262	5384	0.968905804249977	0.998874990307397	52132131	54130283	ENSG00000163933.9	RFT1	protein_coding	53130435	-1	31302	31302	31302	1	1	1	52132131	54130283	1998152	49702
CD_DeLange_28067908_1	CD (DeLange, EUR)	IMD	CD16p_Mono_UT	Mono_CD16p_UT	Monocyte	Sorted cell	ENSG00000163938	GNL3	2417	5.3168294638706e-08	0.000915579847215409	5.80136446481027e-05	0.999018747082921	7.60625691976639e-06	3:53099133	rs2581828	chr3.3		3	53099133	3:52771077	9.92701e-14	3:53099133	6.29816084532582e-09	3745	4703	0.934855810595466	0.998326347505974	51694256	53681047	ENSG00000163938.16	GNL3	protein_coding	52686032	1	413101	85045	413101	19	8	19	51681761	53681047	1999286	49704
CD_DeLange_28067908_1	CD (DeLange, EUR)	IMD	CD16p_Mono_UT	Mono_CD16p_UT	Monocyte	Sorted cell	ENSG00000163935	SFMBT1	2724	1.23273665695688e-06	0.000183538950192371	0.00134510491272588	0.198669566015988	0.799800557384437	3:53100847	rs35783750	chr3.3		3	53100847	3:53030006	2.93946e-09	3:53099133	6.29816084532582e-09	4123	5202	0.947147511961876	0.998872752520095	52046954	54046214	ENSG00000163935.13	SFMBT1	protein_coding	53046073	-1	-54774	16067	-53060	2	0	1	52046954	54046625	1999671	49703
CD_DeLange_28067908_1	CD (DeLange, EUR)	IMD	CD16p_Mono_UT	Mono_CD16p_UT	Monocyte	Sorted cell	ENSG00000234076	TPRG1-AS1	3997	4.56354856630225e-07	0.000354881902382589	0.00128369213282712	0.99825608037071	0.000104889239224357	3:188683372	rs56116661	chr3.4		3	188683372	3:188936737	3.19761e-18	3:188683372	6.06703929440386e-10	5338	6949	0.999185847482472	0.999845927438015	187947702	189946864	ENSG00000234076.1	TPRG1-AS1	lncRNA	188947829	-1	264457	11092	264457	0	0	0	187947702	189947545	1999843	49712
CD_DeLange_28067908_1	CD (DeLange, EUR)	IMD	CD16p_Mono_UT	Mono_CD16p_UT	Monocyte	Sorted cell	ENSG00000164111	ANXA5	4098	3.90126888852249e-14	8.17123340904096e-05	4.77400227522903e-10	0.999917923436981	3.63751488565446e-07	4:121687070	rs10034288	chr4.2		4	121687070	4:121659570	8.62348e-38	4:122639784	7.86984688461746e-11	5270	7335	0.955503953913	0.998879009100187	120697256	122696586	ENSG00000164111.14	ANXA5	protein_coding	121696980	-1	9910	37410	-942804	0	0	11	120697180	122696586	1999406	49715
CD_DeLange_28067908_1	CD (DeLange, EUR)	IMD	CD16p_Mono_UT	Mono_CD16p_UT	Monocyte	Sorted cell	ENSG00000123737	EXOSC9	3950	3.88925228603622e-12	8.17122816043255e-05	4.75930005960497e-08	0.999917819110638	4.21010866775764e-07	4:121772597	rs58649165	chr4.2		4	121772597	4:121772597	4.66751e-19	4:122639784	7.86984688461746e-11	5099	7157	0.99968525416079	0.998878855274736	120801413	122800962	ENSG00000123737.12	EXOSC9	protein_coding	121801323	1	-28726	-28726	838461	0	0	8	120801413	122800962	1999549	49714
CD_DeLange_28067908_1	CD (DeLange, EUR)	IMD	CD16p_Mono_UT	Mono_CD16p_UT	Monocyte	Sorted cell	ENSG00000153071	DAB2	4531	1.76724832384231e-59	7.99879638398016e-50	2.20939281186843e-10	0.999999999770324	8.73825250432608e-12	5:40410482	rs11742570	chr5.1		5	40410482	5:39455941	5.85787e-26	5:40410482	5.53542194678713e-56	6112	7560	0.999017803857022	0.993808108896835	38467520	40462256	ENSG00000153071.14	DAB2	protein_coding	39424980	-1	-985502	-30961	-985502	2	0	2	38462657	40462256	1999599	49723
CD_DeLange_28067908_1	CD (DeLange, EUR)	IMD	CD16p_Mono_UT	Mono_CD16p_UT	Monocyte	Sorted cell	ENSG00000153113	CAST	3572	6.81157720762377e-62	2.5043950265539e-10	2.71984935829214e-52	0.999999999744375	5.17724014297802e-12	5:96661581	rs4590196	chr5.3		5	96661581	5:96661581	2.84063e-79	5:96912106	1.12678905624285e-15	4764	6659	0.999999999999631	0.999996982948042	95525414	97523613	ENSG00000153113.23	CAST	lncRNA	95962004	1	699577	699577	950102	1	1	6	95525414	97523613	1998199	49724
CD_DeLange_28067908_1	CD (DeLange, EUR)	IMD	CD16p_Mono_UT	Mono_CD16p_UT	Monocyte	Sorted cell	ENSG00000164307	ERAP1	3722	7.64056827221273e-63	2.50439502649828e-10	3.05086385704058e-53	0.99999999972286	2.66901140554158e-11	5:96785820	rs469783	chr5.3		5	96785820	5:96798217	2.57561e-77	5:96912106	1.12678905624285e-15	4965	7014	0.999999999980798	0.999996982947754	95808885	97804751	ENSG00000164307.12	ERAP1	protein_coding	96807945	-1	22125	9728	-104161	1	1	1	95808885	97806332	1997447	49725
CD_DeLange_28067908_1	CD (DeLange, EUR)	IMD	CD16p_Mono_UT	Mono_CD16p_UT	Monocyte	Sorted cell	ENSG00000164308	ERAP2	3752	1.28262649378415e-114	2.50216170296368e-10	5.12150231834746e-105	0.999106450936743	0.000893548813069074	5:96910188	rs2548525	chr5.3		5	96910188	5:96894418	2.69329e-130	5:96912106	1.12678905624285e-15	5015	7024	0.964703768760564	0.99999698294873	95875943	97875899	ENSG00000164308.16	ERAP2	protein_coding	96876500	1	33688	17918	35606	0	0	0	95875943	97875899	1999956	49726
CD_DeLange_28067908_1	CD (DeLange, EUR)	IMD	CD16p_Mono_UT	Mono_CD16p_UT	Monocyte	Sorted cell	ENSG00000058729	RIOK2	4145	8.30304893332945e-12	2.41899344995044e-10	0.0331539107974089	0.965897421133323	0.000948667819066336	5:96912106	rs6873866	chr5.3		5	96912106	5:97170786	4.89557e-08	5:96912106	1.12678905624285e-15	5433	7805	0.967166133389391	0.999996982946565	96183802	98182460	ENSG00000058729.10	RIOK2	protein_coding	97183247	-1	271141	12461	271141	5	0	5	96183802	98182460	1998658	49716
CD_DeLange_28067908_1	CD (DeLange, EUR)	IMD	CD16p_Mono_UT	Mono_CD16p_UT	Monocyte	Sorted cell	ENSG00000248734	CTD-2260A17.1	3736	2.71755475081872e-12	2.47549792032883e-10	0.0108511425765992	0.9884600645797	0.000688792593433872	5:96912106	rs6873866	chr5.3		5	96912106	5:96781596	1.228e-09	5:96912106	1.12678905624285e-15	4982	6945	0.992276968743642	0.999996982948165	95785000	97783975	ENSG00000248734.2	AC008906.1	lncRNA	96784777	1	127329	-3181	127329	3	0	3	95785000	97783975	1998975	49735
CD_DeLange_28067908_1	CD (DeLange, EUR)	IMD	CD16p_Mono_UT	Mono_CD16p_UT	Monocyte	Sorted cell	ENSG00000247121	CTD-2260A17.2	3915	1.91819255391684e-12	2.46523464289892e-10	0.00765930507401409	0.984347349014211	0.00799334566333472	5:96991434	rs38038	chr5.3		5	96991434	5:96929133	2.9074e-10	5:96912106	1.12678905624285e-15	5208	7272	0.941331777022913	0.999996982948397	95936653	97934841	ENSG00000247121.6	AC009126.1	lncRNA	96935809	-1	-55625	6676	23703	2	0	0	95936308	97934841	1998533	49734
CD_DeLange_28067908_1	CD (DeLange, EUR)	IMD	CD16p_Mono_UT	Mono_CD16p_UT	Monocyte	Sorted cell	ENSG00000164620	RELL2	3637	6.7050251197719e-08	5.94937307503783e-08	0.518854523159421	0.460338336054576	0.0208070142420201	5:142102776	rs12717899	chr5.8		5	142102776	5:141639757	1.22336e-10	5:142146492	3.4493195313667e-12	4808	6661	0.917610578341876	0.997378483619772	140637262	142636150	ENSG00000164620.8	RELL2	protein_coding	141636997	1	465779	2760	509495	13	0	14	140637262	142636807	1999545	49728
CD_DeLange_28067908_1	CD (DeLange, EUR)	IMD	CD16p_Mono_UT	Mono_CD16p_UT	Monocyte	Sorted cell	ENSG00000120318	ARAP3	3673	3.65696638061484e-09	1.25368254534071e-07	0.0282986791713431	0.970133213159071	0.00156797864436516	5:142146492	rs181826	chr5.8		5	142146492	5:141679591	3.84081e-11	5:142146492	3.4493195313667e-12	4863	6718	0.992214587017574	0.997378483344809	140682237	142682171	ENSG00000120318.15	ARAP3	protein_coding	141682230	-1	-464262	2639	-464262	12	0	12	140682237	142682171	1999934	49719
CD_DeLange_28067908_1	CD (DeLange, EUR)	IMD	CD16p_Mono_UT	Mono_CD16p_UT	Monocyte	Sorted cell	ENSG00000131507	NDFIP1	3948	1.14051308009291e-13	1.50422394969165e-08	8.82562496287927e-07	0.114630527086336	0.885368575308813	5:142146492	rs181826	chr5.8		5	142146492	5:142109462	5.34861e-17	5:142146492	3.4493195313667e-12	5336	7103	0.934967024872525	0.997378483572376	141110064	143107574	ENSG00000131507.10	NDFIP1	protein_coding	142108779	1	37713	683	37713	0	0	0	141110064	143107574	1997510	49720
CD_DeLange_28067908_1	CD (DeLange, EUR)	IMD	CD16p_Mono_UT	Mono_CD16p_UT	Monocyte	Sorted cell	ENSG00000171720	HDAC3	3637	2.60769576303425e-08	1.02178267182312e-07	0.201791151786171	0.790670344244248	0.00753837571435535	5:142146492	rs181826	chr5.8		5	142146492	5:141609675	1.26041e-08	5:142146492	3.4493195313667e-12	4808	6661	0.961982071228611	0.997378483619772	140637262	142636150	ENSG00000171720.9	HDAC3	protein_coding	141636849	-1	-509643	27174	-509643	15	2	15	140637262	142636807	1999545	49729
CD_DeLange_28067908_1	CD (DeLange, EUR)	IMD	CD16p_Mono_UT	Mono_CD16p_UT	Monocyte	Sorted cell	ENSG00000070614	NDST1	4520	5.7286988666877e-65	6.73778457077581e-16	8.50234792536278e-50	1	6.48185048222038e-18	5:150488763	rs12519827	chr5.9		5	150488763	5:150488763	1.99819e-72	5:150848053	1.38064211736675e-20	6219	6862	0.999999999996404	0.999986778138393	149486061	151482808	ENSG00000070614.14	NDST1	protein_coding	150508131	1	-19368	-19368	339922	0	0	6	149486061	151484967	1998906	49717
CD_DeLange_28067908_1	CD (DeLange, EUR)	IMD	CD16p_Mono_UT	Mono_CD16p_UT	Monocyte	Sorted cell	ENSG00000113716	HMGXB3	4177	6.33779397604903e-18	6.67244006203972e-16	0.00940634701135795	0.99030119632505	0.000292456663594944	5:150848053	rs9637870	chr5.9		5	150848053	5:150051352	9.87191e-10	5:150848053	1.38064211736675e-20	5722	6419	0.930097576177674	0.9999867781384	149000851	150999782	ENSG00000113716.12	HMGXB3	protein_coding	150000739	1	847314	50613	847314	17	1	17	149000073	150999782	1999709	49718
CD_DeLange_28067908_1	CD (DeLange, EUR)	IMD	CD16p_Mono_UT	Mono_CD16p_UT	Monocyte	Sorted cell	ENSG00000182578	CSF1R	4236	1.30098812944618e-16	5.38655833415263e-16	0.19308841293161	0.799440468896288	0.00747111817210161	5:150848053	rs9637870	chr5.9		5	150848053	5:150084545	2.24287e-12	5:150848053	1.38064211736675e-20	5786	6512	0.93250055366531	0.999986778138393	149113546	151113001	ENSG00000182578.13	CSF1R	protein_coding	150086554	-1	-761499	2009	-761499	15	0	15	149113546	151113001	1999455	49730
CD_DeLange_28067908_1	CD (DeLange, EUR)	IMD	CD16p_Mono_UT	Mono_CD16p_UT	Monocyte	Sorted cell	ENSG00000196743	GM2A	4498	8.44256250388657e-25	6.7377845620014e-16	1.25301757798922e-09	0.999999998697639	4.93451559287113e-11	5:150848053	rs9637870	chr5.9		5	150848053	5:151271568	1.11225e-24	5:150848053	1.38064211736675e-20	6214	6833	0.99999999965188	0.999986778138393	150212771	152207363	ENSG00000196743.8	GM2A	protein_coding	151253185	1	-405132	18383	-405132	7	0	7	150212771	152207482	1994711	49731
CD_DeLange_28067908_1	CD (DeLange, EUR)	IMD	CD16p_Mono_UT	Mono_CD16p_UT	Monocyte	Sorted cell	ENSG00000198624	CCDC69	4490	1.32328161846112e-16	5.31394440850186e-16	0.196397139825557	0.788648380273485	0.0149544799009592	5:150848053	rs9637870	chr5.9		5	150848053	5:151185414	2.00402e-08	5:150848053	1.38064211736675e-20	6208	6818	0.954335574946844	0.999986778138393	150224699	152224013	ENSG00000198624.12	CCDC69	protein_coding	151224092	-1	376039	38678	376039	6	0	6	150224699	152224013	1999314	49733
CD_DeLange_28067908_1	CD (DeLange, EUR)	IMD	CD16p_Mono_UT	Mono_CD16p_UT	Monocyte	Sorted cell	ENSG00000256235	SMIM3	4538	1.21991558342536e-23	6.73778444395292e-16	1.81055890198179e-08	0.999999981175933	7.18474253152645e-10	5:150848053	rs9637870	chr5.9		5	150848053	5:150765072	9.08866e-23	5:150848053	1.38064211736675e-20	6239	6903	0.948531440939763	0.999986778138393	149778263	151777836	ENSG00000256235.1	SMIM3	protein_coding	150778757	1	69296	-13685	69296	1	0	1	149778263	151777836	1999573	49737
CD_DeLange_28067908_1	CD (DeLange, EUR)	IMD	CD16p_Mono_UT	Mono_CD16p_UT	Monocyte	Sorted cell	ENSG00000275765	AC091982.4	4960	3.59528943193586e-17	6.36829077919788e-16	0.0533601125736483	0.94515797331712	0.00148191410922724	5:150848053	rs9637870	chr5.9		5	150848053	5:151769887	3.33145e-07	5:150848053	1.38064211736675e-20	6701	7313	0.922046990794156	0.999986779217309	150772324	152770806	ENSG00000275765.5	AC091982.4	lncRNA	151771451	-1	923398	1564	923398	20	0	20	150771709	152771500	1999791	49738
CD_DeLange_28067908_1	CD (DeLange, EUR)	IMD	CD16p_Mono_UT	Mono_CD16p_UT	Monocyte	Sorted cell	ENSG00000145908	ZNF300	4432	1.62377834705158e-21	4.14899395546472e-16	2.40995883735212e-06	0.615010169490082	0.384987420551082	5:150866162	rs10875560	chr5.9		5	150866162	5:150817755	5.88102e-13	5:150848053	1.38064211736675e-20	6117	6770	0.918063356529339	0.999986778138393	149905390	151902982	ENSG00000145908.12	ZNF300	protein_coding	150904980	-1	38818	87225	56927	0	1	0	149905390	151904413	1999023	49722
CD_DeLange_28067908_1	CD (DeLange, EUR)	IMD	CD16p_Mono_UT	Mono_CD16p_UT	Monocyte	Sorted cell	ENSG00000197043	ANXA6	4548	1.33725584353951e-36	6.73778457077581e-16	1.98471148712542e-21	1	6.97644806041294e-18	5:151135481	rs3811988	chr5.9		5	151135481	5:151135481	1.35237e-41	5:150848053	1.38064211736675e-20	6302	6859	0.999999999999997	0.999986778138393	150158487	152157841	ENSG00000197043.13	ANXA6	protein_coding	151157779	-1	22298	22298	309726	0	0	3	150158487	152157841	1999354	49732
CD_DeLange_28067908_1	CD (DeLange, EUR)	IMD	CD16p_Mono_UT	Mono_CD16p_UT	Monocyte	Sorted cell	ENSG00000145860	RNF145	3581	4.79896883996111e-27	2.79043348723134e-23	0.000171936387250072	0.99975014188939	7.7921723362288e-05	5:159402286	rs755374	chr5.11		5	159402286	5:159208094	2.39215e-16	5:159402286	1.09233727735783e-29	4771	6549	0.918918004527414	1	158210268	160209851	ENSG00000145860.11	RNF145	protein_coding	159209553	-1	-192733	1459	-192733	4	0	4	158210155	160209851	1999696	49721
CD_DeLange_28067908_1	CD (DeLange, EUR)	IMD	CD16p_Mono_UT	Mono_CD16p_UT	Monocyte	Sorted cell	ENSG00000172197	MBOAT1	3799	3.95083945322044e-33	1.55274524651057e-05	2.54438247343404e-28	0.999984392450114	8.00974245409728e-08	6:20098931	rs1812333	chr6.1		6	20098931	6:20106660	1.60406e-48	6:20678199	7.01163269166622e-11	5134	7262	0.999999999999998	0.99933514873857	19212842	21211850	ENSG00000172197.10	MBOAT1	protein_coding	20212469	-1	113538	105809	-465730	1	1	4	19212842	21211850	1999008	49748
CD_DeLange_28067908_1	CD (DeLange, EUR)	IMD	CD16p_Mono_UT	Mono_CD16p_UT	Monocyte	Sorted cell	ENSG00000172197	MBOAT1	3799	3.95083945322044e-33	1.55274524651057e-05	2.54438247343404e-28	0.999984392450114	8.00974245409728e-08	6:20098931	rs1812333	chr6.2		6	20098931	6:20106660	1.60406e-48	6:20678199	7.01163269166622e-11	5134	7262	0.999999999999998	0.99933514873857	19212842	21211850	ENSG00000172197.10	MBOAT1	protein_coding	20212469	-1	113538	105809	-465730	1	1	4	19212842	21211850	1999008	49748
CD_DeLange_28067908_1	CD (DeLange, EUR)	IMD	CD16p_Mono_UT	Mono_CD16p_UT	Monocyte	Sorted cell	ENSG00000145996	CDKAL1	3651	4.04358613707162e-59	1.44824223994248e-05	2.7920241223933e-54	0.999985441462875	7.61147351311398e-08	6:21233200	rs62404554	chr6.1		6	21233200	6:21233200	6.66932e-72	6:20678199	7.01163269166622e-11	4939	6907	0.999999999999994	0.999379731127013	19534496	21532754	ENSG00000145996.11	CDKAL1	protein_coding	20534457	1	698743	698743	143742	2	2	0	19534496	21532876	1998380	49745
CD_DeLange_28067908_1	CD (DeLange, EUR)	IMD	CD16p_Mono_UT	Mono_CD16p_UT	Monocyte	Sorted cell	ENSG00000145996	CDKAL1	3651	4.04358613707162e-59	1.44824223994248e-05	2.7920241223933e-54	0.999985441462875	7.61147351311398e-08	6:21233200	rs62404554	chr6.2		6	21233200	6:21233200	6.66932e-72	6:20678199	7.01163269166622e-11	4939	6907	0.999999999999994	0.999379731127013	19534496	21532754	ENSG00000145996.11	CDKAL1	protein_coding	20534457	1	698743	698743	143742	2	2	0	19534496	21532876	1998380	49745
CD_DeLange_28067908_1	CD (DeLange, EUR)	IMD	CD16p_Mono_UT	Mono_CD16p_UT	Monocyte	Sorted cell	ENSG00000145996	CDKAL1	3651	4.04358613707162e-59	1.44824223994248e-05	2.7920241223933e-54	0.999985441462875	7.61147351311398e-08	6:21233200	rs62404554	chr6.3		6	21233200	6:21233200	6.66932e-72	6:20678199	7.01163269166622e-11	4939	6907	0.999999999999994	0.999379731127013	19534496	21532754	ENSG00000145996.11	CDKAL1	protein_coding	20534457	1	698743	698743	143742	2	2	0	19534496	21532876	1998380	49745
CD_DeLange_28067908_1	CD (DeLange, EUR)	IMD	CD16p_Mono_UT	Mono_CD16p_UT	Monocyte	Sorted cell	ENSG00000130338	TULP4	4605	7.13122516920236e-48	1.85054734826556e-06	3.85356899861292e-42	0.999998138100764	1.13518857304762e-08	6:158232978	rs73027873	chr6.7		6	158232978	6:158229204	4.67514e-64	6:159049210	1.02893858211874e-11	5921	7977	0.999999997055655	0.999999297751794	157233470	159231899	ENSG00000130338.12	TULP4	protein_coding	158312465	1	-79487	-83261	736745	2	2	15	157233100	159231899	1998799	49742
CD_DeLange_28067908_1	CD (DeLange, EUR)	IMD	CD16p_Mono_UT	Mono_CD16p_UT	Monocyte	Sorted cell	ENSG00000164674	SYTL3	4884	1.61532288848951e-18	1.85054734110556e-06	8.7288761132977e-13	0.999998117799544	3.16522398067434e-08	6:158672815	rs2630752	chr6.7		6	158672815	6:158672815	7.82162e-25	6:159049210	1.02893858211874e-11	6211	8261	0.984721252627619	0.999999284431842	157650129	159649899	ENSG00000164674.15	SYTL3	protein_coding	158650054	1	22761	22761	399156	0	0	10	157650129	159649899	1999770	49746
CD_DeLange_28067908_1	CD (DeLange, EUR)	IMD	CD16p_Mono_UT	Mono_CD16p_UT	Monocyte	Sorted cell	ENSG00000092820	EZR	4752	2.82516519875586e-22	1.85054727707185e-06	1.52666178284312e-16	0.999998090788704	5.86640160694405e-08	6:158949157	rs113583162	chr6.7		6	158949157	6:158949157	3.50629e-38	6:159049210	1.02893858211874e-11	6057	8050	0.928466186241001	0.999999292512053	157822794	159818680	ENSG00000092820.17	EZR	protein_coding	158819368	-1	-129789	-129789	-229842	3	3	7	157820749	159818803	1998054	49739
CD_DeLange_28067908_1	CD (DeLange, EUR)	IMD	CD16p_Mono_UT	Mono_CD16p_UT	Monocyte	Sorted cell	ENSG00000130363	RSPH3	4648	3.68695328498278e-34	1.85054729107486e-06	1.99235451021219e-28	0.999998089563397	5.98893071090031e-08	6:158990978	rs4709258	chr6.7		6	158990978	6:158990978	8.01577e-42	6:159049210	1.02893858211874e-11	5962	7969	0.934037038991557	0.999999280031099	158000242	159999980	ENSG00000130363.11	RSPH3	protein_coding	159000202	-1	9224	9224	-49008	1	1	2	158000242	159999980	1999738	49743
CD_DeLange_28067908_1	CD (DeLange, EUR)	IMD	CD16p_Mono_UT	Mono_CD16p_UT	Monocyte	Sorted cell	ENSG00000164691	TAGAP	4628	7.13905417558606e-08	1.77253632391247e-06	0.0385779956579308	0.957835381087157	0.0035847793280481	6:159049026	rs212409	chr6.7		6	159049026	6:159021769	1.28641e-07	6:159049210	1.02893858211874e-11	5927	7953	0.953033326052803	0.999999280906709	158046198	160044721	ENSG00000164691.16	TAGAP	protein_coding	159044991	-1	-4035	23222	-4219	1	0	1	158046198	160044721	1998523	49747
CD_DeLange_28067908_1	CD (DeLange, EUR)	IMD	CD16p_Mono_UT	Mono_CD16p_UT	Monocyte	Sorted cell	ENSG00000271913	TAGAP-AS1	4657	8.7169415392675e-08	1.7276875418471e-06	0.0471045778133454	0.933568531742614	0.0193250755870824	6:159049026	rs212409	chr6.7		6	159049026	6:159002626	2.26173e-07	6:159049210	1.02893858211874e-11	5971	7969	0.937642244196566	0.999999281991555	157988213	159988036	ENSG00000271913.5	AL035530.2	lncRNA	158999870	1	49156	2756	49340	3	1	3	157988213	159988036	1999823	49750
CD_DeLange_28067908_1	CD (DeLange, EUR)	IMD	CD16p_Mono_UT	Mono_CD16p_UT	Monocyte	Sorted cell	ENSG00000112110	MRPL18	4397	2.79065256050486e-11	1.85051802618735e-06	1.50801174581142e-05	0.999982209904584	8.59432024300352e-07	6:159049210	rs212408	chr6.7		6	159049210	6:159726409	1.48431e-17	6:159049210	1.02893858211874e-11	5811	7643	0.929698860767855	0.999999276255035	158789824	160789709	ENSG00000112110.9	MRPL18	protein_coding	159790467	1	-741257	-64058	-741257	14	5	14	158789824	160789709	1999885	49740
CD_DeLange_28067908_1	CD (DeLange, EUR)	IMD	CD16p_Mono_UT	Mono_CD16p_UT	Monocyte	Sorted cell	ENSG00000120437	ACAT2	4354	1.58654949183197e-09	1.84889508881502e-06	0.000857338997171065	0.999105137460721	3.56730604717614e-05	6:159049210	rs212408	chr6.7		6	159049210	6:159815638	1.75996e-10	6:159049210	1.02893858211874e-11	5763	7606	0.954630303668033	0.999999276177255	158760853	160760260	ENSG00000120437.8	ACAT2	protein_coding	159762045	1	-712835	53593	-712835	10	5	10	158760853	160760260	1999407	49741
CD_DeLange_28067908_1	CD (DeLange, EUR)	IMD	CD16p_Mono_UT	Mono_CD16p_UT	Monocyte	Sorted cell	ENSG00000272047	GTF2H5	4473	9.6779811250579e-09	1.84042262228213e-06	0.00522978315080339	0.994526276721323	0.000242090027269696	6:159049210	rs212408	chr6.7		6	159049210	6:158092724	1.00014e-12	6:159049210	1.02893858211874e-11	5792	7871	0.936824156164134	0.999999300299433	157168492	159168094	ENSG00000272047.1	GTF2H5	protein_coding	158168350	1	880860	-75626	880860	18	1	18	157168492	159168094	1999602	49751
CD_DeLange_28067908_1	CD (DeLange, EUR)	IMD	CD16p_Mono_UT	Mono_CD16p_UT	Monocyte	Sorted cell	ENSG00000198818	SFT2D1	5472	5.08971225213543e-20	2.4434056030888e-17	0.0020785288144676	0.997834024736146	8.74464493849315e-05	6:167019278	6_167019278_A_G;rs35171809	chr6.8		6	167019278	6:166316978	1.2099e-17	6:167019278	6.91903520560992e-23	7410	8564	0.988483101889303	0.999632844466928	165343247	167341487	ENSG00000198818.9	SFT2D1	protein_coding	166342545	-1	-676733	25567	-676733	14	1	14	165343247	167342168	1998921	49749
CD_DeLange_28067908_1	CD (DeLange, EUR)	IMD	CD16p_Mono_UT	Mono_CD16p_UT	Monocyte	Sorted cell	ENSG00000130396	AFDN	5554	2.78572063980332e-46	2.44870901798832e-17	1.13762828467542e-29	1	1.26395342385809e-19	6:167706443	rs666916	chr6.8		6	167706443	6:167706443	5.53993e-44	6:167019278	6.91903520560992e-23	7751	8570	0.999999999999997	0.999632844466928	166827011	168794161	ENSG00000130396.20	AFDN	protein_coding	167826911	1	-120468	-120468	-807633	0	0	7	166827011	168795664	1968653	49744
CD_DeLange_28067908_1	CD (DeLange, EUR)	IMD	CD16p_Mono_UT	Mono_CD16p_UT	Monocyte	Sorted cell	ENSG00000132436	FIGNL1	4284	1.00439258475605e-11	2.86966042071896e-06	3.50001621513566e-06	0.999993244587766	3.85725556277895e-07	7:50264865	rs1456896	chr7.1		7	50264865	7:50429143	2.74389e-16	7:50267184	8.02222151155839e-12	5720	6983	0.99980212300867	0.991174490732172	49542549	51541867	ENSG00000132436.11	FIGNL1	protein_coding	50450350	-1	185485	21207	183166	3	0	3	49542549	51542350	1999801	49753
CD_DeLange_28067908_1	CD (DeLange, EUR)	IMD	CD16p_Mono_UT	Mono_CD16p_UT	Monocyte	Sorted cell	ENSG00000106070	GRB10	4205	6.11986564876862e-08	2.80559158547378e-06	0.0213259530253701	0.977665109885626	0.00100607029876257	7:50267184	rs9656588	chr7.1		7	50267184	7:50772935	8.33954e-08	7:50267184	8.02222151155839e-12	5707	6781	0.951299694109824	0.991174471037384	49794321	51792338	ENSG00000106070.17	GRB10	protein_coding	50782896	-1	515712	9961	515712	5	0	5	49793663	51792769	1999106	49752
CD_DeLange_28067908_1	CD (DeLange, EUR)	IMD	CD16p_Mono_UT	Mono_CD16p_UT	Monocyte	Sorted cell	ENSG00000170873	MTSS1	4191	2.81126946112502e-14	4.99153965040424e-10	5.63173933848395e-05	0.999941502405104	2.17970233063426e-06	8:125516832	rs4380956	chr8.1		8	125516832	8:124762736	1.63615e-20	8:125516832	1.24419211485436e-15	5522	6909	0.999042776440255	0.999999840340172	123729343	125728041	ENSG00000170873.18	MTSS1	protein_coding	124728473	-1	-788359	-34263	-788359	12	0	12	123728470	125728041	1999571	49754
CD_DeLange_28067908_1	CD (DeLange, EUR)	IMD	CD16p_Mono_UT	Mono_CD16p_UT	Monocyte	Sorted cell	ENSG00000107020	PLGRKT	4033	3.5973934334759e-28	1.87315539520874e-16	1.92049919759484e-12	0.999999999998025	5.59730189547469e-14	9:4984530	rs1887428	chr9.1		9	4984530	9:5383460	1.09421e-23	9:4984530	9.00945744210033e-23	5598	7221	0.997622824192157	0.999999218318176	4437880	6437689	ENSG00000107020.9	PLGRKT	protein_coding	5437925	-1	453395	54465	453395	14	0	14	4437880	6437689	1999809	49757
CD_DeLange_28067908_1	CD (DeLange, EUR)	IMD	CD16p_Mono_UT	Mono_CD16p_UT	Monocyte	Sorted cell	ENSG00000205808	PLPP6	5118	2.98317524930623e-21	1.87312426267291e-16	1.59259357602199e-05	0.999983378236329	6.95827912419425e-07	9:4984530	rs1887428	chr9.1		9	4984530	9:4662286	3.58265e-15	9:4984530	9.00945744210033e-23	6870	8405	0.999992218166796	0.999999218318176	3663494	5661846	ENSG00000205808.5	PLPP6	protein_coding	4662294	1	322236	-8	322236	8	0	8	3663494	5661846	1998352	49767
CD_DeLange_28067908_1	CD (DeLange, EUR)	IMD	CD16p_Mono_UT	Mono_CD16p_UT	Monocyte	Sorted cell	ENSG00000234534	CSNK1G2P1	4899	1.77297062367658e-19	1.86857728715499e-16	0.000946515504377319	0.997552936832116	0.00150054766350754	9:4984530	rs1887428	chr9.1		9	4984530	9:5019201	1.12177e-11	9:4984530	9.00945744210033e-23	6573	8101	0.967607318072195	0.999999218318176	4042438	6039679	ENSG00000234534.1	CSNK1G2P1	processed_pseudogene	5040945	1	-56415	-21744	-56415	1	0	1	4042438	6040282	1997844	49768
CD_DeLange_28067908_1	CD (DeLange, EUR)	IMD	CD16p_Mono_UT	Mono_CD16p_UT	Monocyte	Sorted cell	ENSG00000106952	TNFSF8	4890	2.95487242330816e-32	1.86329988870193e-15	1.58582761756437e-17	1	2.07900180419682e-16	9:114785492	rs10114470	chr9.2		9	114785492	9:114910866	1.70718e-40	9:114785492	1.55665175903188e-21	6551	7741	0.982012661428521	0.999999999743224	113932450	115930216	ENSG00000106952.7	TNFSF8	protein_coding	114930591	-1	145099	19725	145099	1	0	1	113930720	115930216	1999496	49756
CD_DeLange_28067908_1	CD (DeLange, EUR)	IMD	CD16p_Mono_UT	Mono_CD16p_UT	Monocyte	Sorted cell	ENSG00000181634	TNFSF15	4759	2.90799985296229e-44	1.57933297706758e-16	1.56067194046159e-29	0.0829258512411404	0.917074148758864	9:114796423	rs6478108	chr9.2		9	114796423	9:114802595	7.07852e-43	9:114785492	1.55665175903188e-21	6373	7608	0.999999999999998	0.999999999743224	113806414	115806001	ENSG00000181634.7	TNFSF15	protein_coding	114806039	-1	9616	3444	20547	0	0	0	113806414	115806001	1999587	49762
CD_DeLange_28067908_1	CD (DeLange, EUR)	IMD	CD16p_Mono_UT	Mono_CD16p_UT	Monocyte	Sorted cell	ENSG00000054148	PHPT1	3266	8.75396631311972e-27	1.74187111648008e-24	0.00499945827875542	0.994795739057002	0.000204802664242827	9:136372044	rs4077515	chr9.4		9	136372044	9:136929170	1.63457e-21	9:136372044	3.84004575548873e-30	5544	6428	0.932045705112113	0.999999999998966	135849339	137848697	ENSG00000054148.17	PHPT1	protein_coding	136849409	1	-477365	79761	-477365	31	3	31	135848724	137848697	1999973	49755
CD_DeLange_28067908_1	CD (DeLange, EUR)	IMD	CD16p_Mono_UT	Mono_CD16p_UT	Monocyte	Sorted cell	ENSG00000107317	PTGDS	3250	4.96279931847027e-29	1.75093140625588e-24	2.83429330786238e-05	0.999970548436968	1.10862995201766e-06	9:136372044	rs4077515	chr9.4		9	136372044	9:136975148	3.76803e-14	9:136372044	3.84004575548873e-30	5585	6356	0.998278539980745	0.999999999998966	135975996	137974719	ENSG00000107317.12	PTGDS	protein_coding	136977504	1	-605460	-2356	-605460	41	0	41	135975996	137974719	1998723	49758
CD_DeLange_28067908_1	CD (DeLange, EUR)	IMD	CD16p_Mono_UT	Mono_CD16p_UT	Monocyte	Sorted cell	ENSG00000148400	NOTCH1	3728	3.402826035707e-28	1.75062944947829e-24	0.00019433804274393	0.999798085636282	7.57632097397473e-06	9:136372044	rs4077515	chr9.4		9	136372044	9:136619539	6.92471e-16	9:136372044	3.84004575548873e-30	6172	6996	0.999952905765268	0.999999999998966	135545890	137542940	ENSG00000148400.9	NOTCH1	protein_coding	136546048	-1	174004	-73491	174004	8	1	8	135545890	137545231	1999341	49759
CD_DeLange_28067908_1	CD (DeLange, EUR)	IMD	CD16p_Mono_UT	Mono_CD16p_UT	Monocyte	Sorted cell	ENSG00000165689	ENTR1	3921	1.3944385141023e-38	1.75098281413199e-24	7.96374685963315e-15	0.99999990991211	9.0087880074972e-08	9:136372044	rs4077515	chr9.4		9	136372044	9:136410555	7.72419e-30	9:136372044	3.84004575548873e-30	6385	7289	0.959845942002501	0.999999999998966	135412656	137410327	ENSG00000165689.16	SDCCAG3	protein_coding	136410614	-1	38570	59	38570	2	0	2	135410620	137410327	1999707	49760
CD_DeLange_28067908_1	CD (DeLange, EUR)	IMD	CD16p_Mono_UT	Mono_CD16p_UT	Monocyte	Sorted cell	ENSG00000187796	CARD9	3905	3.19190340050069e-48	1.15718624259504e-25	1.8229208692184e-24	0.0642162392356566	0.935783760764342	9:136372044	rs4077515	chr9.4		9	136372044	9:136375697	4.67027e-48	9:136372044	3.84004575548873e-30	6351	7401	0.963356000525259	0.999999999998966	135373979	137373594	ENSG00000187796.14	CARD9	protein_coding	136373669	-1	1625	-2028	1625	0	0	0	135373979	137373594	1999615	49764
CD_DeLange_28067908_1	CD (DeLange, EUR)	IMD	CD16p_Mono_UT	Mono_CD16p_UT	Monocyte	Sorted cell	ENSG00000188986	NELFB	2811	8.4900708610976e-26	1.66284973563288e-24	0.0484874553265305	0.949662723528288	0.00184982114517806	9:136372044	rs4077515	chr9.4		9	136372044	9:137247847	1.50272e-11	9:136372044	3.84004575548873e-30	5112	5532	0.919190927046524	0.999999999998966	136255328	138177100	ENSG00000188986.6	NELFB	protein_coding	137255327	1	-883283	-7480	-883283	73	2	73	136255328	138217672	1962344	49766
CD_DeLange_28067908_1	CD (DeLange, EUR)	IMD	CD16p_Mono_UT	Mono_CD16p_UT	Monocyte	Sorted cell	ENSG00000238058	CAMSAP1-DT	4401	6.79806393161985e-28	1.75028552350187e-24	0.000388242720919649	0.999601661796629	1.00954824536987e-05	9:136372044	rs4077515	chr9.4		9	136372044	9:135921867	8.85241e-10	9:136372044	3.84004575548873e-30	6780	8222	0.954970297708907	0.999999999998966	134908401	136907480	ENSG00000238058.1	AL355574.1	lncRNA	135908267	1	463777	13600	463777	10	0	10	134908401	136907745	1999344	49769
CD_DeLange_28067908_1	CD (DeLange, EUR)	IMD	CD16p_Mono_UT	Mono_CD16p_UT	Monocyte	Sorted cell	ENSG00000268996	MAN1B1-DT	3128	6.95484384106601e-28	1.75026239334567e-24	0.00039719654354344	0.999588443455387	1.43600010693976e-05	9:136372044	rs4077515	chr9.4		9	136372044	9:137081303	1.49028e-11	9:136372044	3.84004575548873e-30	5426	6154	0.939737418721681	0.999999999998966	136087343	138085117	ENSG00000268996.3	MAN1B1-AS1	lncRNA	137086817	-1	714773	5514	714773	53	0	53	136087343	138085257	1997914	49770
CD_DeLange_28067908_1	CD (DeLange, EUR)	IMD	CD16p_Mono_UT	Mono_CD16p_UT	Monocyte	Sorted cell	ENSG00000279141	LINC01451	3570	1.68165210530535e-37	1.75098297155869e-24	9.60404602797598e-14	0.999999999999901	3.11524471810511e-15	9:136372044	rs4077515	chr9.4		9	136372044	9:136618687	9.46012e-23	9:136372044	3.84004575548873e-30	5900	6809	0.999999999999842	0.999999999998966	135617214	137613579	ENSG00000279141.3	LINC01451	lncRNA	136625416	-1	253372	6729	253372	10	0	10	135617214	137614293	1997079	49771
CD_DeLange_28067908_1	CD (DeLange, EUR)	IMD	CD16p_Mono_UT	Mono_CD16p_UT	Monocyte	Sorted cell	ENSG00000107968	MAP3K8	4676	1.06928711521418e-11	2.00697651979666e-06	5.32663978370185e-06	0.99977228849508	0.000220377877924136	10:30433979	rs306587	chr10.1		10	30433979	10:30506919	2.53775e-14	10:30516551	7.84942391940028e-12	6322	7429	0.970026733691994	0.999996348028222	29433985	31430577	ENSG00000107968.9	MAP3K8	protein_coding	30434184	1	-205	72735	82367	0	0	0	29433985	31433388	1999403	49779
CD_DeLange_28067908_1	CD (DeLange, EUR)	IMD	CD16p_Mono_UT	Mono_CD16p_UT	Monocyte	Sorted cell	ENSG00000107968	MAP3K8	4676	1.06928711521418e-11	2.00697651979666e-06	5.32663978370185e-06	0.99977228849508	0.000220377877924136	10:30433979	rs306587	chr10.2		10	30433979	10:30506919	2.53775e-14	10:30516551	7.84942391940028e-12	6322	7429	0.970026733691994	0.999996348028222	29433985	31430577	ENSG00000107968.9	MAP3K8	protein_coding	30434184	1	-205	72735	82367	0	0	0	29433985	31433388	1999403	49779
CD_DeLange_28067908_1	CD (DeLange, EUR)	IMD	CD16p_Mono_UT	Mono_CD16p_UT	Monocyte	Sorted cell	ENSG00000107951	MTPAP	4760	4.55289310958068e-08	1.95931478961077e-06	0.0226801777427803	0.97602753067425	0.00129028673924931	10:30516551	rs2002695	chr10.1		10	30516551	10:30345615	5.62622e-13	10:30516551	7.84942391940028e-12	6413	7533	0.976108923722396	0.999996341919988	29374485	31373557	ENSG00000107951.14	MTPAP	protein_coding	30349278	-1	-167273	3663	-167273	1	0	1	29374485	31373557	1999072	49778
CD_DeLange_28067908_1	CD (DeLange, EUR)	IMD	CD16p_Mono_UT	Mono_CD16p_UT	Monocyte	Sorted cell	ENSG00000107951	MTPAP	4760	4.55289310958068e-08	1.95931478961077e-06	0.0226801777427803	0.97602753067425	0.00129028673924931	10:30516551	rs2002695	chr10.2		10	30516551	10:30345615	5.62622e-13	10:30516551	7.84942391940028e-12	6413	7533	0.976108923722396	0.999996341919988	29374485	31373557	ENSG00000107951.14	MTPAP	protein_coding	30349278	-1	-167273	3663	-167273	1	0	1	29374485	31373557	1999072	49778
CD_DeLange_28067908_1	CD (DeLange, EUR)	IMD	CD16p_Mono_UT	Mono_CD16p_UT	Monocyte	Sorted cell	ENSG00000197321	SVIL	5702	3.56075311811754e-12	2.00742489516805e-06	1.77378460200638e-06	0.999996138469668	8.03172742980857e-08	10:30516551	rs2002695	chr10.1		10	30516551	10:29683621	1.09059e-20	10:30516551	7.84942391940028e-12	7532	8749	0.979701029559512	0.999996363834663	28736852	30736498	ENSG00000197321.14	SVIL	protein_coding	29634971	-1	-881580	-48650	-881580	4	0	4	28736852	30736498	1999646	49795
CD_DeLange_28067908_1	CD (DeLange, EUR)	IMD	CD16p_Mono_UT	Mono_CD16p_UT	Monocyte	Sorted cell	ENSG00000197321	SVIL	5702	3.56075311811754e-12	2.00742489516805e-06	1.77378460200638e-06	0.999996138469668	8.03172742980857e-08	10:30516551	rs2002695	chr10.2		10	30516551	10:29683621	1.09059e-20	10:30516551	7.84942391940028e-12	7532	8749	0.979701029559512	0.999996363834663	28736852	30736498	ENSG00000197321.14	SVIL	protein_coding	29634971	-1	-881580	-48650	-881580	4	0	4	28736852	30736498	1999646	49795
CD_DeLange_28067908_1	CD (DeLange, EUR)	IMD	CD16p_Mono_UT	Mono_CD16p_UT	Monocyte	Sorted cell	ENSG00000271335	CCNY-AS1	3059	1.07067785898898e-34	1.11877193225667e-10	9.57011726858426e-25	0.999999999869871	1.82475818395023e-11	10:35331531	rs2504362	chr10.3		10	35331531	10:35331531	5.14528e-37	10:35207698	2.3342777262112e-15	4451	5873	0.974196627427722	0.987934011123117	34337185	36336234	ENSG00000271335.5	AL117336.3	lncRNA	35337256	-1	5725	5725	129558	1	1	2	34337185	36336234	1999049	49803
CD_DeLange_28067908_1	CD (DeLange, EUR)	IMD	CD16p_Mono_UT	Mono_CD16p_UT	Monocyte	Sorted cell	ENSG00000148572	NRBF2	3524	2.06278729395618e-88	2.18800614232641e-23	9.42770339649488e-66	1	4.38020508728007e-25	10:63179261	rs113783360	chr10.4		10	63179261	10:63136072	7.50004e-100	10:62679011	1.68960170313451e-29	4806	6927	0.99999999999927	0.999999921884838	62133856	64132310	ENSG00000148572.15	NRBF2	protein_coding	63133328	1	45933	2744	-454317	0	0	4	62133856	64132310	1998454	49785
CD_DeLange_28067908_1	CD (DeLange, EUR)	IMD	CD16p_Mono_UT	Mono_CD16p_UT	Monocyte	Sorted cell	ENSG00000148572	NRBF2	3524	2.06278729395618e-88	2.18800614232641e-23	9.42770339649488e-66	1	4.38020508728007e-25	10:63179261	rs113783360	chr10.5		10	63179261	10:63136072	7.50004e-100	10:62679011	1.68960170313451e-29	4806	6927	0.99999999999927	0.999999921884838	62133856	64132310	ENSG00000148572.15	NRBF2	protein_coding	63133328	1	45933	2744	-454317	0	0	4	62133856	64132310	1998454	49785
CD_DeLange_28067908_1	CD (DeLange, EUR)	IMD	CD16p_Mono_UT	Mono_CD16p_UT	Monocyte	Sorted cell	ENSG00000165476	REEP3	3127	5.98584059540354e-54	2.18800614232635e-23	2.73575127583469e-31	1	9.72754960337308e-24	10:63622947	rs141425770	chr10.4		10	63622947	10:63622947	2.08698e-64	10:62679011	1.68960170313451e-29	4575	6343	0.999999094289435	0.999999921884838	62521408	64521033	ENSG00000165476.13	REEP3	protein_coding	63521401	1	101546	101546	-842390	0	0	8	62521408	64521182	1999774	49788
CD_DeLange_28067908_1	CD (DeLange, EUR)	IMD	CD16p_Mono_UT	Mono_CD16p_UT	Monocyte	Sorted cell	ENSG00000165476	REEP3	3127	5.98584059540354e-54	2.18800614232635e-23	2.73575127583469e-31	1	9.72754960337308e-24	10:63622947	rs141425770	chr10.5		10	63622947	10:63622947	2.08698e-64	10:62679011	1.68960170313451e-29	4575	6343	0.999999094289435	0.999999921884838	62521408	64521033	ENSG00000165476.13	REEP3	protein_coding	63521401	1	101546	101546	-842390	0	0	8	62521408	64521182	1999774	49788
CD_DeLange_28067908_1	CD (DeLange, EUR)	IMD	CD16p_Mono_UT	Mono_CD16p_UT	Monocyte	Sorted cell	ENSG00000122884	P4HA1	2404	8.68987162795299e-24	3.87458028863345e-06	2.24278167559472e-18	0.999996092398067	3.30216438597609e-08	10:73111096	rs11000523	chr10.6		10	73111096	10:73096818	1.30664e-37	10:73895870	2.54399814265058e-11	3597	4319	0.938668069241606	0.999843278934287	72097226	74096084	ENSG00000122884.12	P4HA1	protein_coding	73096866	-1	-14230	48	-799004	2	0	43	72097226	74096084	1998858	49783
CD_DeLange_28067908_1	CD (DeLange, EUR)	IMD	CD16p_Mono_UT	Mono_CD16p_UT	Monocyte	Sorted cell	ENSG00000166321	NUDT13	2399	2.49086469578392e-27	3.87458028780437e-06	6.42870912045995e-22	0.999996092710037	3.27096745855162e-08	10:73111096	rs11000523	chr10.6		10	73111096	10:73079390	3.58866e-36	10:73895870	2.54399814265058e-11	3590	4314	0.935774104938384	0.999843278649393	72112816	74110180	ENSG00000166321.13	NUDT13	protein_coding	73110455	1	641	-31065	785415	0	2	41	72110719	74110180	1999461	49790
CD_DeLange_28067908_1	CD (DeLange, EUR)	IMD	CD16p_Mono_UT	Mono_CD16p_UT	Monocyte	Sorted cell	ENSG00000237768	AL731563.2	2447	1.22748267395105e-15	3.87458027848839e-06	3.16802799047812e-10	0.999996092269822	3.2833093422428e-08	10:73111096	rs11000523	chr10.6		10	73111096	10:73190378	1.10387e-19	10:73895870	2.54399814265058e-11	3643	4348	0.935360224398748	0.999843284318942	72071381	74069165	ENSG00000237768.2	AL731563.2	lncRNA	73071295	1	39801	119083	824575	3	7	44	72071381	74070604	1999223	49802
CD_DeLange_28067908_1	CD (DeLange, EUR)	IMD	CD16p_Mono_UT	Mono_CD16p_UT	Monocyte	Sorted cell	ENSG00000182180	MRPS16	2449	2.71232697012457e-15	3.87458037737757e-06	7.0002841804892e-10	0.999996092609829	3.21097642081558e-08	10:73330428	rs28416025	chr10.6		10	73330428	10:73257094	5.47748e-20	10:73895870	2.54399814265058e-11	3600	4337	0.943654527386514	0.99984331676429	72252770	74251993	ENSG00000182180.13	MRPS16	protein_coding	73252644	-1	-77784	-4450	-643226	0	0	33	72252770	74251993	1999223	49792
CD_DeLange_28067908_1	CD (DeLange, EUR)	IMD	CD16p_Mono_UT	Mono_CD16p_UT	Monocyte	Sorted cell	ENSG00000035403	VCL	2460	2.29977458811831e-09	3.87121052808495e-06	0.000593552151724732	0.99912577408202	0.000276800255953355	10:73895870	rs2675670	chr10.6		10	73895870	10:73953505	1.43069e-24	10:73895870	2.54399814265058e-11	3625	4492	0.955731316686181	0.99984385414447	72995439	74991677	ENSG00000035403.17	VCL	protein_coding	73998116	1	-102246	-44611	-102246	2	0	2	72995439	74995069	1999630	49773
CD_DeLange_28067908_1	CD (DeLange, EUR)	IMD	CD16p_Mono_UT	Mono_CD16p_UT	Monocyte	Sorted cell	ENSG00000122882	ECD	2452	1.22486917059026e-07	3.74767357593732e-06	0.0316128275703393	0.96724026840796	0.00114303386120828	10:73895870	rs2675670	chr10.6		10	73895870	10:73190378	9.32227e-07	10:73895870	2.54399814265058e-11	3625	4353	0.929858162720243	0.999843274652601	72171806	74168896	ENSG00000122882.10	ECD	protein_coding	73168008	-1	-727862	-22370	-727862	38	1	38	72169619	74168896	1999277	49782
CD_DeLange_28067908_1	CD (DeLange, EUR)	IMD	CD16p_Mono_UT	Mono_CD16p_UT	Monocyte	Sorted cell	ENSG00000166507	NDST2	2447	1.77607624794437e-06	1.98158642439354e-06	0.458390148436546	0.511370102164969	0.0302359917358124	10:73895870	rs2675670	chr10.6		10	73895870	10:73799109	1.4918e-07	10:73895870	2.54399814265058e-11	3602	4478	0.911012915274116	0.999843342069717	72813597	74811288	ENSG00000166507.17	NDST2	protein_coding	73811598	-1	-84272	12489	-84272	4	1	4	72813597	74811288	1997691	49791
CD_DeLange_28067908_1	CD (DeLange, EUR)	IMD	CD16p_Mono_UT	Mono_CD16p_UT	Monocyte	Sorted cell	ENSG00000213731	RAB5CP1	2400	7.83452848393017e-11	3.87449651641861e-06	2.02202475125547e-05	0.999974388651264	1.51652636088846e-06	10:73895870	rs2675670	chr10.6		10	73895870	10:74133731	6.52738e-13	10:73895870	2.54399814265058e-11	3551	4428	0.976497172400409	0.999844664259286	73425450	75410927	ENSG00000213731.2	RAB5CP1	processed_pseudogene	74424014	-1	528144	290283	528144	8	4	8	73425450	75423508	1998058	49796
CD_DeLange_28067908_1	CD (DeLange, EUR)	IMD	CD16p_Mono_UT	Mono_CD16p_UT	Monocyte	Sorted cell	ENSG00000156110	ADK	2512	1.73323385883782e-102	3.87458058069159e-06	4.47332827523373e-97	0.999996092666055	3.27533778512992e-08	10:74169175	rs67594352	chr10.6		10	74169175	10:74162005	3.23948e-125	10:73895870	2.54399814265058e-11	3687	4520	1.00000000000001	0.999844459782777	73152246	75150194	ENSG00000156110.13	ADK	protein_coding	74151221	1	17954	10784	-255351	0	0	5	73152246	75150956	1998710	49787
CD_DeLange_28067908_1	CD (DeLange, EUR)	IMD	CD16p_Mono_UT	Mono_CD16p_UT	Monocyte	Sorted cell	ENSG00000185009	AP3M1	2512	5.99068458849187e-19	3.87458058428529e-06	1.54614442944683e-13	0.999996093595441	3.18238174704473e-08	10:74169175	rs67594352	chr10.6		10	74169175	10:74162005	8.81293e-31	10:73895870	2.54399814265058e-11	3687	4520	0.999681713544162	0.999844459782777	73152246	75150194	ENSG00000185009.12	AP3M1	protein_coding	74150828	-1	-18347	-11177	254958	1	1	4	73152246	75150956	1998710	49793
CD_DeLange_28067908_1	CD (DeLange, EUR)	IMD	CD16p_Mono_UT	Mono_CD16p_UT	Monocyte	Sorted cell	ENSG00000226253	MRPL35P3	2451	9.11806576251471e-25	3.87458058075227e-06	2.35329474923045e-19	0.999996092706761	3.27126584101432e-08	10:74169175	rs67594352	chr10.6		10	74169175	10:74162005	1.10177e-33	10:73895870	2.54399814265058e-11	3601	4358	0.999968993517896	0.999844728498076	73528241	75527467	ENSG00000226253.1	MRPL35P3	processed_pseudogene	74527584	1	-358409	-365579	-631714	3	3	9	73528241	75527467	1999226	49799
CD_DeLange_28067908_1	CD (DeLange, EUR)	IMD	CD16p_Mono_UT	Mono_CD16p_UT	Monocyte	Sorted cell	ENSG00000122359	ANXA11	4436	1.59226010305408e-17	1.97769534392601e-11	8.05108216188876e-07	0.999999163049994	3.18220162211981e-08	10:79282718	rs1250573	chr10.7		10	79282718	10:80199853	1.16416e-21	10:79282718	1.85082292873199e-17	5805	8066	0.956036432514642	0.9999999700871	79205718	81204330	ENSG00000122359.17	ANXA11	protein_coding	80205537	-1	922819	5684	922819	22	0	22	79205718	81205348	1999630	49781
CD_DeLange_28067908_1	CD (DeLange, EUR)	IMD	CD16p_Mono_UT	Mono_CD16p_UT	Monocyte	Sorted cell	ENSG00000122359	ANXA11	4436	1.59226010305408e-17	1.97769534392601e-11	8.05108216188876e-07	0.999999163049994	3.18220162211981e-08	10:79282718	rs1250573	chr10.8		10	79282718	10:80199853	1.16416e-21	10:79282718	1.85082292873199e-17	5805	8066	0.956036432514642	0.9999999700871	79205718	81204330	ENSG00000122359.17	ANXA11	protein_coding	80205537	-1	922819	5684	922819	22	0	22	79205718	81205348	1999630	49781
CD_DeLange_28067908_1	CD (DeLange, EUR)	IMD	CD16p_Mono_UT	Mono_CD16p_UT	Monocyte	Sorted cell	ENSG00000133661	SFTPD	4596	1.66178279169166e-20	1.97769699727343e-11	8.40261573185333e-10	0.999999999110067	2.98916137216393e-11	10:79282718	rs1250573	chr10.7		10	79282718	10:79956512	7.67809e-22	10:79282718	1.85082292873199e-17	6012	8237	0.948851161124756	0.999999970087058	78982649	80982421	ENSG00000133661.15	SFTPD	protein_coding	79949105	-1	666387	-7407	666387	18	0	18	78982649	80982421	1999772	49784
CD_DeLange_28067908_1	CD (DeLange, EUR)	IMD	CD16p_Mono_UT	Mono_CD16p_UT	Monocyte	Sorted cell	ENSG00000133661	SFTPD	4596	1.66178279169166e-20	1.97769699727343e-11	8.40261573185333e-10	0.999999999110067	2.98916137216393e-11	10:79282718	rs1250573	chr10.8		10	79282718	10:79956512	7.67809e-22	10:79282718	1.85082292873199e-17	6012	8237	0.948851161124756	0.999999970087058	78982649	80982421	ENSG00000133661.15	SFTPD	protein_coding	79949105	-1	666387	-7407	666387	18	0	18	78982649	80982421	1999772	49784
CD_DeLange_28067908_1	CD (DeLange, EUR)	IMD	CD16p_Mono_UT	Mono_CD16p_UT	Monocyte	Sorted cell	ENSG00000224596	ZMIZ1-AS1	4298	2.00251729960507e-12	1.770572213737e-11	0.101254879306393	0.895261582366377	0.00348353830752265	10:79282718	rs1250573	chr10.7		10	79282718	10:79048770	2.43399e-08	10:79282718	1.85082292873199e-17	5901	7576	0.982988306897009	0.999999999991521	78069739	80066617	ENSG00000224596.7	ZMIZ1-AS1	lncRNA	79067426	-1	-215292	18656	-215292	1	0	1	78067960	80066617	1998657	49797
CD_DeLange_28067908_1	CD (DeLange, EUR)	IMD	CD16p_Mono_UT	Mono_CD16p_UT	Monocyte	Sorted cell	ENSG00000095485	CWF19L1	3395	2.02463759631578e-24	1.00095746259432e-19	2.02265834361469e-05	0.999978941235817	8.32180746475707e-07	10:99523573	rs10748781	chr10.9		10	99523573	10:100148745	1.06961e-14	10:99526738	3.67235883499901e-25	4639	5875	0.951250464749659	0.999999987484263	99268044	101267649	ENSG00000095485.17	CWF19L1	protein_coding	100267638	-1	744065	118893	740900	18	6	18	99268044	101267649	1999605	49775
CD_DeLange_28067908_1	CD (DeLange, EUR)	IMD	CD16p_Mono_UT	Mono_CD16p_UT	Monocyte	Sorted cell	ENSG00000107593	PKD2L1	3368	9.62781582971061e-34	1.00097854029936e-19	9.61840383394347e-15	0.999999999999986	2.58385930791413e-15	10:99523573	rs10748781	chr10.9		10	99523573	10:100155872	1.89082e-40	10:99526738	3.67235883499901e-25	4585	5876	0.941770694164659	0.999999987484263	99330671	101330141	ENSG00000107593.16	PKD2L1	protein_coding	100330228	-1	806655	174356	803490	20	8	20	99330671	101330147	1999476	49777
CD_DeLange_28067908_1	CD (DeLange, EUR)	IMD	CD16p_Mono_UT	Mono_CD16p_UT	Monocyte	Sorted cell	ENSG00000196072	BLOC1S2	3396	2.24336108762424e-23	1.00074271481442e-19	0.000224116801440448	0.999764382051901	1.15011466563868e-05	10:99523573	rs10748781	chr10.9		10	99523573	10:100291534	4.61255e-24	10:99526738	3.67235883499901e-25	4632	5889	0.994788563059503	0.999999987484263	99287298	101286058	ENSG00000196072.11	BLOC1S2	protein_coding	100286680	-1	763107	-4854	759942	19	0	19	99287298	101286058	1998760	49794
CD_DeLange_28067908_1	CD (DeLange, EUR)	IMD	CD16p_Mono_UT	Mono_CD16p_UT	Monocyte	Sorted cell	ENSG00000014919	COX15	3502	1.20249051374914e-21	9.88502066267685e-20	0.0120131497863031	0.987534818702867	0.000452031510831901	10:99526738	rs6584282	chr10.9		10	99526738	10:99778063	8.51498e-12	10:99526738	3.67235883499901e-25	4826	5721	0.995906217900262	0.999999987484263	98732484	100729780	ENSG00000014919.12	COX15	protein_coding	99732127	-1	205389	-45936	205389	5	1	5	98732127	100729780	1997653	49772
CD_DeLange_28067908_1	CD (DeLange, EUR)	IMD	CD16p_Mono_UT	Mono_CD16p_UT	Monocyte	Sorted cell	ENSG00000075826	SEC31B	3318	6.96816760428589e-27	1.05905947799625e-19	6.57958053630271e-08	0.999999931673559	2.53063670316117e-09	10:99526738	rs6584282	chr10.9		10	99526738	10:100496739	4.23893e-26	10:99526738	3.67235883499901e-25	4533	5782	0.960384495468434	0.999999986758048	99520522	101518677	ENSG00000075826.16	SEC31B	protein_coding	100519861	-1	993123	23122	993123	26	0	26	99520522	101518677	1998155	49774
CD_DeLange_28067908_1	CD (DeLange, EUR)	IMD	CD16p_Mono_UT	Mono_CD16p_UT	Monocyte	Sorted cell	ENSG00000107554	DNMBP	3344	2.02456713061826e-23	1.00076907856994e-19	0.000202258794680329	0.999790729012561	7.01219275573664e-06	10:99526738	rs6584282	chr10.9		10	99526738	10:99933841	1.13189e-14	10:99526738	3.67235883499901e-25	4623	5737	0.915474199678018	0.999999987484263	99010098	101009904	ENSG00000107554.16	DNMBP	protein_coding	100009947	-1	483209	76106	483209	9	0	9	99010098	101009904	1999806	49776
CD_DeLange_28067908_1	CD (DeLange, EUR)	IMD	CD16p_Mono_UT	Mono_CD16p_UT	Monocyte	Sorted cell	ENSG00000230224	PHB1P9	3384	3.81547746278099e-20	6.03447218272261e-20	0.381174751422729	0.602825298210552	0.015999950366716	10:99526738	rs6584282	chr10.9		10	99526738	10:100279706	3.53291e-07	10:99526738	3.67235883499901e-25	4633	5857	0.929793438943275	0.999999987484263	99248937	101247991	ENSG00000230224.1	PHBP9	processed_pseudogene	100248271	1	-721533	31435	-721533	17	1	17	99248412	101247991	1999579	49800
CD_DeLange_28067908_1	CD (DeLange, EUR)	IMD	CD16p_Mono_UT	Mono_CD16p_UT	Monocyte	Sorted cell	ENSG00000148700	ADD3	3675	6.65102844644523e-12	2.2006969297294e-05	3.02216946959521e-07	0.999977540980425	1.49826679519383e-07	10:110130604	rs13306109	chr10.10		10	110130604	10:110130604	7.02611e-18	10:110425838	3.73983035309053e-11	5329	6533	0.990974676596474	0.999993882452845	108996787	110995845	ENSG00000148700.14	ADD3	protein_coding	110007984	1	122620	122620	417854	1	1	5	108996787	110995845	1999058	49786
CD_DeLange_28067908_1	CD (DeLange, EUR)	IMD	CD16p_Mono_UT	Mono_CD16p_UT	Monocyte	Sorted cell	ENSG00000108039	XPNPEP1	3672	6.32513196702224e-07	2.13138608917984e-05	0.0287408505554234	0.968477816981295	0.00275938608919229	10:110425838	rs10884966	chr10.10		10	110425838	10:109886389	1.05297e-09	10:110425838	3.73983035309053e-11	5376	6627	0.958896513347634	0.999993194997642	108924243	110922858	ENSG00000108039.17	XPNPEP1	protein_coding	109923511	-1	-502327	37122	-502327	6	0	6	108924118	110922858	1998740	49780
CD_DeLange_28067908_1	CD (DeLange, EUR)	IMD	CD16p_Mono_UT	Mono_CD16p_UT	Monocyte	Sorted cell	ENSG00000234118	RPL13AP6	3947	1.50366786324781e-07	2.18338476726369e-05	0.00683253512891726	0.992108850094655	0.00103663056196885	10:110425838	rs10884966	chr10.10		10	110425838	10:110931389	1.05189e-11	10:110425838	3.73983035309053e-11	5413	6955	0.941573858490197	0.999994775840949	109937497	111937057	ENSG00000234118.1	RPL13AP6	processed_pseudogene	110937233	-1	511395	5844	511395	11	0	11	109937497	111937057	1999560	49801
CD_DeLange_28067908_1	CD (DeLange, EUR)	IMD	CD16p_Mono_UT	Mono_CD16p_UT	Monocyte	Sorted cell	ENSG00000062282	DGAT2	3443	1.6995694864064e-22	8.61716774319963e-22	0.16381871652868	0.830583476209183	0.00559780726213889	11:76588605	rs11236797	chr11.1		11	76588605	11:75746905	1.58578e-07	11:76588605	8.13312683608296e-28	4744	5704	0.920688467435242	0.999996467626636	74762648	76758334	ENSG00000062282.14	DGAT2	protein_coding	75768778	1	819827	-21873	819827	12	0	12	74762376	76758334	1995958	49804
CD_DeLange_28067908_1	CD (DeLange, EUR)	IMD	CD16p_Mono_UT	Mono_CD16p_UT	Monocyte	Sorted cell	ENSG00000255363	LINC02757	3763	6.91363290393005e-26	1.03739290599718e-21	6.66393741433323e-05	0.999926000400891	7.36022496598021e-06	11:76588605	rs11236797	chr11.1		11	76588605	11:76629744	1.15924e-13	11:76588605	8.13312683608296e-28	5084	6080	0.999963743656622	0.999996467626636	75630716	77630261	ENSG00000255363.2	AP001189.5	lncRNA	76630427	-1	41822	683	41822	0	0	0	75630716	77630261	1999545	49807
CD_DeLange_28067908_1	CD (DeLange, EUR)	IMD	CD16p_Mono_UT	Mono_CD16p_UT	Monocyte	Sorted cell	ENSG00000010610	CD4	3971	3.82963133650102e-06	0.000678089479436646	0.0056106875290808	0.993449728722714	0.000257664637432638	12:6383934	rs28999107	chr12.1		12	6383934	12:6803965	1.61007e-14	12:6383934	1.17023503284996e-09	5797	6610	0.959503896975991	0.991786601224197	5787194	7786274	ENSG00000010610.9	CD4	protein_coding	6789528	1	-405594	14437	-405594	33	0	33	5787194	7786274	1999080	49809
CD_DeLange_28067908_1	CD (DeLange, EUR)	IMD	CD16p_Mono_UT	Mono_CD16p_UT	Monocyte	Sorted cell	ENSG00000111640	GAPDH	3815	0.000101746154744945	0.00057515586121578	0.149064872729277	0.842626263577589	0.0076319616771734	12:6383934	rs28999107	chr12.1		12	6383934	12:6553167	6.18541e-14	12:6383934	1.17023503284996e-09	5535	6411	0.962184748005964	0.991788901729166	5534010	7533184	ENSG00000111640.14	GAPDH	protein_coding	6534517	1	-150583	18650	-150583	12	2	12	5534010	7533184	1999174	49812
CD_DeLange_28067908_1	CD (DeLange, EUR)	IMD	CD16p_Mono_UT	Mono_CD16p_UT	Monocyte	Sorted cell	ENSG00000111642	CHD4	3894	1.83633755344917e-07	0.000681891921828465	0.000269035715432738	0.999017141661577	3.17470674062219e-05	12:6383934	rs28999107	chr12.1		12	6383934	12:6611629	9.31877e-12	12:6383934	1.17023503284996e-09	5629	6508	0.970281154313554	0.991788388601732	5607720	7606475	ENSG00000111642.14	CHD4	protein_coding	6607379	-1	223445	-4250	223445	19	0	19	5607720	7607065	1999345	49813
CD_DeLange_28067908_1	CD (DeLange, EUR)	IMD	CD16p_Mono_UT	Mono_CD16p_UT	Monocyte	Sorted cell	ENSG00000205885	C1RL-AS1	4177	1.43097581774842e-05	0.000666979488916354	0.0209638255723836	0.977123880208812	0.00123100497170996	12:6383934	rs28999107	chr12.1		12	6383934	12:7091187	3.34194e-12	12:6383934	1.17023503284996e-09	6128	6510	0.995035988453916	0.991780453830757	6108752	8107236	ENSG00000205885.7	C1RL-AS1	lncRNA	7108267	1	-724333	-17080	-724333	58	1	58	6108334	8108029	1999695	49822
CD_DeLange_28067908_1	CD (DeLange, EUR)	IMD	CD16p_Mono_UT	Mono_CD16p_UT	Monocyte	Sorted cell	ENSG00000139192	TAPBPL	3856	5.193451210352e-57	0.000682088097970056	7.60876057176147e-54	0.999305603972232	1.23079297938608e-05	12:6459406	rs2534709	chr12.1		12	6459406	12:6465878	1.34088e-82	12:6383934	1.17023503284996e-09	5544	6486	0.939150135263009	0.991786499565405	5452034	7450749	ENSG00000139192.11	TAPBPL	protein_coding	6452042	1	7364	13836	-68108	0	0	5	5452034	7450749	1998715	49816
CD_DeLange_28067908_1	CD (DeLange, EUR)	IMD	CD16p_Mono_UT	Mono_CD16p_UT	Monocyte	Sorted cell	ENSG00000139190	VAMP1	3850	7.05237513363831e-17	0.000681962070927629	1.03322097079624e-13	0.999120467857032	0.00019757007193481	12:6461800	rs1045548	chr12.1		12	6461800	12:6453587	1.17534e-28	12:6383934	1.17023503284996e-09	5548	6462	0.966318792862958	0.991787539545223	5472953	7469913	ENSG00000139190.16	VAMP1	protein_coding	6470677	-1	8877	17090	86743	1	1	7	5471132	7470592	1999460	49815
CD_DeLange_28067908_1	CD (DeLange, EUR)	IMD	CD16p_Mono_UT	Mono_CD16p_UT	Monocyte	Sorted cell	ENSG00000111639	MRPL51	3830	7.80682200484295e-23	0.000681997525168874	1.14375234500422e-19	0.999172314602816	0.00014568787201282	12:6462533	rs7390	chr12.1		12	6462533	12:6462533	1.13911e-55	12:6383934	1.17023503284996e-09	5543	6448	0.975847325422647	0.991786597022955	5494436	7493181	ENSG00000111639.7	MRPL51	protein_coding	6493262	-1	30729	30729	109328	3	3	9	5494436	7493181	1998745	49811
CD_DeLange_28067908_1	CD (DeLange, EUR)	IMD	CD16p_Mono_UT	Mono_CD16p_UT	Monocyte	Sorted cell	ENSG00000010295	IFFO1	3814	2.38130663544175e-23	0.00068208875146137	3.4887727481744e-20	0.999305403574822	1.25076737187877e-05	12:6551831	rs7967416	chr12.1		12	6551831	12:6551831	1.26493e-37	12:6383934	1.17023503284996e-09	5535	6407	0.999999998874306	0.991789021213528	5556164	7555948	ENSG00000010295.19	IFFO1	protein_coding	6556042	-1	4211	4211	172108	0	0	15	5556164	7555948	1999784	49808
CD_DeLange_28067908_1	CD (DeLange, EUR)	IMD	CD16p_Mono_UT	Mono_CD16p_UT	Monocyte	Sorted cell	ENSG00000184574	LPAR5	3933	1.33549052395394e-08	0.000682079577898824	1.95658121871496e-05	0.999291308372618	7.03288239133931e-06	12:6635698	rs4764623	chr12.1		12	6635698	12:6638129	2.10487e-13	12:6383934	1.17023503284996e-09	5668	6569	0.986417570440021	0.991787117537729	5636564	7636175	ENSG00000184574.9	LPAR5	protein_coding	6635959	-1	261	-2170	252025	0	0	20	5636564	7636175	1999611	49820
CD_DeLange_28067908_1	CD (DeLange, EUR)	IMD	CD16p_Mono_UT	Mono_CD16p_UT	Monocyte	Sorted cell	ENSG00000010626	LRRC23	4184	2.56051487011633e-21	0.000682093537741586	3.75129825101555e-18	0.999305358763895	1.25476983619143e-05	12:6904912	rs2239163	chr12.1		12	6904912	12:6904912	4.79559e-29	12:6383934	1.17023503284996e-09	6065	6759	0.999865093670546	0.991789034685424	5875268	7873414	ENSG00000010626.14	LRRC23	protein_coding	6904822	1	90	90	-520888	0	0	44	5874156	7873476	1999320	49810
CD_DeLange_28067908_1	CD (DeLange, EUR)	IMD	CD16p_Mono_UT	Mono_CD16p_UT	Monocyte	Sorted cell	ENSG00000188906	LRRK2	4219	2.09087448436392e-30	4.53626620300857e-16	4.60924114854015e-15	1	4.30247404176299e-16	12:40227006	rs1491942	chr12.2		12	40227006	12:40149931	6.62347e-45	12:40430861	1.87202865412778e-21	5800	6940	0.933968627508422	0.995050383995953	39196774	41196694	ENSG00000188906.14	LRRK2	protein_coding	40224997	1	2009	-75066	205864	0	3	2	39196774	41196694	1999920	49821
CD_DeLange_28067908_1	CD (DeLange, EUR)	IMD	CD16p_Mono_UT	Mono_CD16p_UT	Monocyte	Sorted cell	ENSG00000151229	SLC2A13	4112	8.2536922087123e-17	3.62556527355081e-16	0.181949026784146	0.799202274707396	0.0188486985084551	12:40430861	rs34635748	chr12.2		12	40430861	12:40620941	4.20573e-07	12:40430861	1.87202865412778e-21	5603	6893	0.929345085356126	0.995050383995953	39107437	41105542	ENSG00000151229.12	SLC2A13	protein_coding	40106081	-1	-324780	-514860	-324780	6	7	6	39106123	41105542	1999419	49819
CD_DeLange_28067908_1	CD (DeLange, EUR)	IMD	CD16p_Mono_UT	Mono_CD16p_UT	Monocyte	Sorted cell	ENSG00000135094	SDS	4446	0.000697009159875451	0.00213237209911205	0.240303217084855	0.735120266749013	0.0217471349071451	12:112725851	rs77566919	chr12.4		12	112725851	12:113398190	1.79396e-08	12:112725851	3.9449199657697e-09	5903	6754	0.908105850701397	0.96619871260517	112427201	114425841	ENSG00000135094.10	SDS	protein_coding	113403887	-1	678036	5697	678036	17	0	17	112427201	114426234	1999033	49814
CD_DeLange_28067908_1	CD (DeLange, EUR)	IMD	CD16p_Mono_UT	Mono_CD16p_UT	Monocyte	Sorted cell	ENSG00000139410	SDSL	4437	0.000582377569706086	0.00227275815651908	0.200782146243949	0.783536910365969	0.0128258076638574	12:112725851	rs77566919	chr12.4		12	112725851	12:113413717	1.24318e-14	12:112725851	3.9449199657697e-09	5890	6742	0.950914572865833	0.966199108798719	112425755	114421679	ENSG00000139410.14	SDSL	protein_coding	113422380	1	-696529	-8663	-696529	18	0	18	112422625	114421679	1999054	49818
CD_DeLange_28067908_1	CD (DeLange, EUR)	IMD	CD16p_Mono_UT	Mono_CD16p_UT	Monocyte	Sorted cell	ENSG00000139405	RITA1	3968	4.59452274089105e-20	0.0028919941652616	1.58392312641973e-17	0.996990464094214	0.000117541740522755	12:113171805	rs7305689	chr12.4		12	113171805	12:113165092	3.26122e-31	12:112725851	3.9449199657697e-09	5353	6170	0.979376358284211	0.959223682336763	112187042	114185125	ENSG00000139405.15	RITA1	protein_coding	113185721	1	-13916	-20629	-459870	1	1	9	112185604	114185125	1999521	49817
CD_DeLange_28067908_1	CD (DeLange, EUR)	IMD	CD16p_Mono_UT	Mono_CD16p_UT	Monocyte	Sorted cell	ENSG00000120675	DNAJC15	4279	7.8499996080951e-29	2.03517018604268e-08	3.85717101220433e-21	0.99999997941498	2.33315817449397e-10	13:43023570	rs17553284	chr13.1		13	43023570	13:43023570	4.1545e-60	13:43901262	8.63142593914077e-14	6198	6773	0.999999999999923	0.999999859187333	42025192	44022923	ENSG00000120675.5	DNAJC15	protein_coding	43023586	1	-16	-16	877676	0	0	5	42025192	44022923	1997731	49824
CD_DeLange_28067908_1	CD (DeLange, EUR)	IMD	CD16p_Mono_UT	Mono_CD16p_UT	Monocyte	Sorted cell	ENSG00000151773	CCDC122	3567	1.41704999971713e-19	2.03520528771988e-08	6.96268812696355e-12	0.999999978514332	1.12665217199889e-09	13:43899917	rs76429147	chr13.1		13	43899917	13:43910790	6.07431e-31	13:43901262	8.63142593914077e-14	5383	6024	0.991486954998967	0.999999975620106	42880312	44879681	ENSG00000151773.12	CCDC122	protein_coding	43879740	-1	-20177	-31050	-21522	2	3	2	42880312	44879681	1999369	49825
CD_DeLange_28067908_1	CD (DeLange, EUR)	IMD	CD16p_Mono_UT	Mono_CD16p_UT	Monocyte	Sorted cell	ENSG00000179630	LACC1	3565	4.70131394679139e-11	2.01526945391321e-08	0.00230999490525275	0.990189487354013	0.00750049754102768	13:43901262	rs1373904	chr13.1		13	43901262	13:43910790	4.05772e-20	13:43901262	8.63142593914077e-14	5381	6021	0.965189971435977	0.99999997562147	42880312	44878745	ENSG00000179630.10	LACC1	protein_coding	43879904	1	21358	30886	21358	1	2	1	42880312	44879106	1998794	49826
CD_DeLange_28067908_1	CD (DeLange, EUR)	IMD	CD16p_Mono_UT	Mono_CD16p_UT	Monocyte	Sorted cell	ENSG00000227258	SMIM2-AS1	3444	4.98081812847115e-19	2.03520528935966e-08	2.44732954047087e-11	0.99999997934043	2.83045122175034e-10	13:44137489	rs66786230	chr13.1		13	44137489	13:44133990	2.03654e-20	13:43901262	8.63142593914077e-14	5096	5893	0.999999795427905	0.999999975745388	43110829	45109775	ENSG00000227258.5	SMIM2-AS1	lncRNA	44110451	1	27038	23539	-209189	0	0	2	43110829	45110372	1999543	49827
CD_DeLange_28067908_1	CD (DeLange, EUR)	IMD	CD16p_Mono_UT	Mono_CD16p_UT	Monocyte	Sorted cell	ENSG00000185650	ZFP36L1	3311	2.91451405041784e-84	0.000215544129252902	1.29208787894475e-80	0.95548049198939	0.04430396388136	14:68787474	rs4902647	chr14.1		14	68787474	14:68786626	2.12089e-107	14:68816170	1.39634192044809e-09	4692	5975	0.999958296137667	0.999920142911223	67798150	69796193	ENSG00000185650.9	ZFP36L1	protein_coding	68793067	-1	5593	6441	-23103	0	0	1	67798150	69796193	1998043	49829
CD_DeLange_28067908_1	CD (DeLange, EUR)	IMD	CD16p_Mono_UT	Mono_CD16p_UT	Monocyte	Sorted cell	ENSG00000258867	HISLA	3998	6.54718764250408e-10	2.58641363454994e-08	0.0246634902633202	0.974309221948581	0.00102726126924395	14:87951173	rs3850378	chr14.2		14	87951173	14:88007042	2.75042e-18	14:87951173	9.11144001741804e-14	5819	6967	0.960948204461051	0.997089808604531	87026316	89024523	ENSG00000258867.5	LINC01146	lncRNA	88024593	1	-73420	-17551	-73420	2	0	2	87025163	89024523	1999360	49830
CD_DeLange_28067908_1	CD (DeLange, EUR)	IMD	CD16p_Mono_UT	Mono_CD16p_UT	Monocyte	Sorted cell	ENSG00000140030	GPR65	3975	8.93010268329385e-25	2.65451935310605e-08	3.36400165384724e-17	0.999966878279833	3.3095174972938e-05	14:88055252	rs1960731	chr14.2		14	88055252	14:88055252	3.82513e-43	14:87951173	9.11144001741804e-14	5784	6931	0.999999519934508	0.997089808599355	87005965	89003605	ENSG00000140030.5	GPR65	protein_coding	88005135	1	50117	50117	-53962	2	2	1	87005965	89004532	1998567	49828
CD_DeLange_28067908_1	CD (DeLange, EUR)	IMD	CD16p_Mono_UT	Mono_CD16p_UT	Monocyte	Sorted cell	ENSG00000260853	NFATC2IP-AS1	1898	1.11090893596358e-09	1.48319766177743e-08	0.0685600542578424	0.915327340981257	0.0161125888180145	16:28483029	rs34838	chr16.2		16	28483029	16:28993042	8.39838e-10	16:28483100	9.83393224276607e-14	3251	3362	0.98819241438291	0.987884672911587	27966898	29966682	ENSG00000260853.1	AC109460.2	lncRNA	28966436	-1	483407	-26606	483336	27	5	27	27966898	29966682	1999784	49845
CD_DeLange_28067908_1	CD (DeLange, EUR)	IMD	CD16p_Mono_UT	Mono_CD16p_UT	Monocyte	Sorted cell	ENSG00000271699	SNX29P2	1590	1.21576311383084e-09	1.50468644608058e-08	0.0745542803004051	0.922713886782191	0.00273181665477824	16:28483100	rs42861	chr16.2		16	28483100	16:29644085	9.80333e-10	16:28483100	9.83393224276607e-14	2568	2975	0.916667715286619	0.987881729490241	28368122	30350020	ENSG00000271699.5	SNX29P2	transcribed_unprocessed_pseudogene	29355787	1	-872687	288298	-872687	44	13	44	28355330	30350020	1994690	49846
CD_DeLange_28067908_1	CD (DeLange, EUR)	IMD	CD16p_Mono_UT	Mono_CD16p_UT	Monocyte	Sorted cell	ENSG00000275807	AC145285.7	2140	2.10393928287817e-11	1.61816718487107e-08	0.00129845198583466	0.998656292672675	4.52391387774846e-05	16:28483100	rs42861	chr16.2		16	28483100	16:28633342	2.56172e-11	16:28483100	9.83393224276607e-14	3504	3702	0.998927664783741	0.987884672770702	27824406	29823633	ENSG00000275807.1	AC145285.7	lncRNA	28822933	-1	339833	189591	339833	16	7	16	27824406	29823633	1999227	49847
CD_DeLange_28067908_1	CD (DeLange, EUR)	IMD	CD16p_Mono_UT	Mono_CD16p_UT	Monocyte	Sorted cell	ENSG00000197165	SULT1A2	2152	2.05139796726446e-60	1.50370284010429e-08	1.26602596664768e-52	0.927870134420845	0.0721298505421277	16:28603413	rs7191548	chr16.2		16	28603413	16:28603413	4.62748e-76	16:28483100	9.83393224276607e-14	3493	3888	0.927963903051068	0.987884672598319	27602415	29595706	ENSG00000197165.10	SULT1A2	protein_coding	28597050	-1	-6363	-6363	113950	1	1	6	27599036	29595706	1996670	49839
CD_DeLange_28067908_1	CD (DeLange, EUR)	IMD	CD16p_Mono_UT	Mono_CD16p_UT	Monocyte	Sorted cell	ENSG00000196502	SULT1A1	2150	8.35180398730734e-34	1.62034428013515e-08	5.15433908242886e-26	0.999999983569964	2.26589667898069e-10	16:28608999	rs4149383	chr16.2		16	28608999	16:28608999	7.46777e-47	16:28483100	9.83393224276607e-14	3488	3871	0.99999999999995	0.987884672658631	27624519	29613968	ENSG00000196502.11	SULT1A1	protein_coding	28610044	-1	1045	1045	126944	0	0	8	27623910	29616705	1992795	49838
CD_DeLange_28067908_1	CD (DeLange, EUR)	IMD	CD16p_Mono_UT	Mono_CD16p_UT	Monocyte	Sorted cell	ENSG00000178952	TUFM	2090	1.72275409229393e-52	2.35127184554715e-09	1.0632024842248e-44	0.14339618892707	0.856603808721656	16:28846324	rs7187776	chr16.2		16	28846324	16:28846324	2.67344e-85	16:28483100	9.83393224276607e-14	3449	3637	1.00000000000001	0.987884672800653	27846825	29845995	ENSG00000178952.10	TUFM	protein_coding	28846348	-1	24	24	363248	0	0	19	27846825	29845995	1999170	49836
CD_DeLange_28067908_1	CD (DeLange, EUR)	IMD	CD16p_Mono_UT	Mono_CD16p_UT	Monocyte	Sorted cell	ENSG00000176476	SGF29	2144	2.9793362988716e-09	8.06801501715758e-09	0.183870569140092	0.49728209829791	0.318847321514647	16:28860532	rs11859512	chr16.2		16	28860532	16:28608799	2.96692e-08	16:28483100	9.83393224276607e-14	3487	3920	0.922615917045037	0.987884672567543	27554638	29430182	ENSG00000176476.8	SGF29	protein_coding	28553920	1	306612	54879	-70820	15	3	4	27554162	29551319	1997157	49835
CD_DeLange_28067908_1	CD (DeLange, EUR)	IMD	CD16p_Mono_UT	Mono_CD16p_UT	Monocyte	Sorted cell	ENSG00000169682	SPNS1	1889	2.12241548486593e-14	1.62033675785488e-08	1.3098546252559e-06	0.999995334422819	3.33951916853982e-06	16:28965699	rs7500321	chr16.2		16	28965699	16:28965699	2.91305e-25	16:28483100	9.83393224276607e-14	3240	3358	0.99999967765283	0.987884672905213	27974640	29973518	ENSG00000169682.17	SPNS1	protein_coding	28974778	1	-9079	-9079	-491678	1	1	28	27974614	29973518	1998904	49834
CD_DeLange_28067908_1	CD (DeLange, EUR)	IMD	CD16p_Mono_UT	Mono_CD16p_UT	Monocyte	Sorted cell	ENSG00000254634	SMG1P6	1649	4.19549005854829e-49	1.63071446419959e-08	2.57279252857454e-41	0.999999983597164	9.56887532048505e-11	16:29429963	rs7206789	chr16.2		16	29429963	16:29425542	3.11873e-57	16:28483100	9.83393224276607e-14	2654	3126	0.902107155614939	0.987881686645902	28473820	30446894	ENSG00000254634.4	SMG1P6	transcribed_unprocessed_pseudogene	29447026	-1	17063	21484	963926	0	0	46	28453419	30446894	1993475	49843
CD_DeLange_28067908_1	CD (DeLange, EUR)	IMD	CD16p_Mono_UT	Mono_CD16p_UT	Monocyte	Sorted cell	ENSG00000135698	MPHOSPH6	6953	1.17837702135309e-20	0.000249918644824631	4.71385788788349e-17	0.999748765703222	1.31565195446287e-06	16:82172545	rs3829545	chr16.10		16	82172545	16:82172545	2.47104e-33	16:82833851	1.34021808335306e-09	9044	11902	0.999361632786183	0.980689238074534	81170277	83170151	ENSG00000135698.9	MPHOSPH6	protein_coding	82170224	-1	-2321	-2321	-663627	1	1	4	81170277	83170151	1999874	49832
CD_DeLange_28067908_1	CD (DeLange, EUR)	IMD	CD16p_Mono_UT	Mono_CD16p_UT	Monocyte	Sorted cell	ENSG00000230989	HSBP1	8049	4.42145866352938e-11	0.000272816705003152	1.62022369756024e-07	0.999724576405122	2.44482328893474e-06	16:83737248	rs401443	chr16.10		16	83737248	16:83737248	6.97756e-26	16:82833851	1.34021808335306e-09	10480	12993	0.999865596477713	0.981031753277842	82807870	84807572	ENSG00000230989.6	HSBP1	protein_coding	83807978	1	-70730	-70730	-974127	2	2	3	82807870	84807572	1999702	49842
CD_DeLange_28067908_1	CD (DeLange, EUR)	IMD	CD16p_Mono_UT	Mono_CD16p_UT	Monocyte	Sorted cell	ENSG00000260228	CDH13-AS2	8049	4.77122380567504e-10	0.000272816303586278	1.74839356524652e-06	0.999723105600751	2.32922497587574e-06	16:83769777	rs707235	chr16.10		16	83769777	16:83738633	2.83751e-17	16:82833851	1.34021808335306e-09	10480	12993	0.999687641643895	0.981031753277842	82807870	84807572	ENSG00000260228.5	AC009119.1	lncRNA	83807834	-1	38057	69201	973983	1	1	2	82807870	84807572	1999702	49844
CD_DeLange_28067908_1	CD (DeLange, EUR)	IMD	CD16p_Mono_UT	Mono_CD16p_UT	Monocyte	Sorted cell	ENSG00000141068	KSR1	1874	1.01273319271971e-14	7.66812729050792e-06	4.50656327972737e-11	0.032186802544641	0.967805529282989	17:27529460	rs2948542	chr17.1		17	27529460	17:27529460	4.15972e-27	17:27529460	4.57209845358061e-10	3264	3842	0.975427839892944	0.999942765202573	26943053	28449677	ENSG00000141068.13	KSR1	protein_coding	27456448	1	73012	73012	73012	2	2	2	26578161	28456613	1878452	49858
CD_DeLange_28067908_1	CD (DeLange, EUR)	IMD	CD16p_Mono_UT	Mono_CD16p_UT	Monocyte	Sorted cell	ENSG00000244045	TMEM199	2120	2.08508096736589e-07	0.000224445428053862	0.000927842692073711	0.998762244220037	8.52591517383194e-05	17:27529460	rs2948542	chr17.1		17	27529460	17:28391573	2.90257e-12	17:27529460	4.57209845358061e-10	3164	4372	0.999861854579573	0.999940965871213	27358026	29357561	ENSG00000244045.12	TMEM199	protein_coding	28357647	1	-828187	33926	-828187	20	5	20	27357622	29357561	1999939	49869
CD_DeLange_28067908_1	CD (DeLange, EUR)	IMD	CD16p_Mono_UT	Mono_CD16p_UT	Monocyte	Sorted cell	ENSG00000168961	LGALS9	2040	4.46039688076456e-51	0.00022467184990881	1.9848344121144e-47	0.999768462152992	6.86599710331013e-06	17:27631065	rs3751092	chr17.1		17	27631065	17:27631065	7.06849e-93	17:27529460	4.57209845358061e-10	3513	4201	0.999469046173693	0.999939050320575	26943053	28629519	ENSG00000168961.16	LGALS9	protein_coding	27631188	1	-123	-123	-101728	0	0	2	26630099	28629519	1999420	49861
CD_DeLange_28067908_1	CD (DeLange, EUR)	IMD	CD16p_Mono_UT	Mono_CD16p_UT	Monocyte	Sorted cell	ENSG00000232859	LYRM9	2247	3.88368904227828e-09	0.000224668765521756	1.7282068453531e-05	0.999755883144917	2.16213741786885e-06	17:27898532	rs1034895	chr17.1		17	27898532	17:27898532	5.78075e-14	17:27529460	4.57209845358061e-10	3337	4629	0.999730229621309	0.999934988181263	26943053	28894025	ENSG00000232859.9	LYRM9	protein_coding	27893365	-1	-5167	-5167	363905	1	1	7	26942641	28894025	1951384	49867
CD_DeLange_28067908_1	CD (DeLange, EUR)	IMD	CD16p_Mono_UT	Mono_CD16p_UT	Monocyte	Sorted cell	ENSG00000166750	SLFN5	3204	2.12115094108358e-69	6.1710386370586e-13	3.43726731565782e-57	0.999999999999375	3.9296995721566e-15	17:35244527	rs11080327	chr17.2		17	35244527	17:35244527	2.47396e-80	17:34266646	4.10566080851649e-18	4303	6125	1	0.9999999990519	34243528	36038199	ENSG00000166750.9	SLFN5	protein_coding	35243072	1	1455	1455	-976426	0	0	23	34243528	36043903	1800375	49859
CD_DeLange_28067908_1	CD (DeLange, EUR)	IMD	CD16p_Mono_UT	Mono_CD16p_UT	Monocyte	Sorted cell	ENSG00000108306	FBXL20	1792	1.22829150311837e-18	5.56715008564862e-14	2.20626373558483e-05	0.99997445458054	3.48278204531463e-06	17:39879117	rs36038753	chr17.3		17	39879117	17:39344051	2.31096e-15	17:39879117	4.22871776590567e-19	2826	5159	0.941544867846691	0.999999999998352	38414389	40401662	ENSG00000108306.11	FBXL20	protein_coding	39401626	-1	-477491	57575	-477491	17	0	17	38414389	40401662	1987273	49851
CD_DeLange_28067908_1	CD (DeLange, EUR)	IMD	CD16p_Mono_UT	Mono_CD16p_UT	Monocyte	Sorted cell	ENSG00000108344	PSMD3	2163	2.47906685788203e-17	5.56471055250213e-14	0.000445291308516711	0.999536234355198	1.84743362267988e-05	17:39879117	rs36038753	chr17.3		17	39879117	17:39972512	3.24555e-11	17:39879117	4.22871776590567e-19	3260	5246	0.906292516951707	0.999999999998205	38981041	40851042	ENSG00000108344.14	PSMD3	protein_coding	39980807	1	-101690	-8295	-101690	5	0	5	38981041	40944480	1963439	49852
CD_DeLange_28067908_1	CD (DeLange, EUR)	IMD	CD16p_Mono_UT	Mono_CD16p_UT	Monocyte	Sorted cell	ENSG00000131748	STARD3	2009	2.20534384952899e-19	5.56674001886476e-14	3.96125036064988e-06	0.99990061428319	9.5424466391421e-05	17:39879117	rs36038753	chr17.3		17	39879117	17:39625357	5.85592e-16	17:39879117	4.22871776590567e-19	3177	4538	0.946979515494472	0.999999999998218	38841426	40635229	ENSG00000131748.15	STARD3	protein_coding	39637144	1	241973	-11787	241973	10	1	10	38841426	40635229	1793803	49856
CD_DeLange_28067908_1	CD (DeLange, EUR)	IMD	CD16p_Mono_UT	Mono_CD16p_UT	Monocyte	Sorted cell	ENSG00000131759	RARA	1740	3.49825199780489e-14	1.91754402901719e-14	0.628357885819413	0.34437574638522	0.0272663677953139	17:39879117	rs36038753	chr17.3		17	39879117	17:40194331	2.21037e-06	17:39879117	4.22871776590567e-19	2572	5632	0.908082571418641	0.999999999998201	39310074	41307478	ENSG00000131759.17	RARA	protein_coding	40309180	1	-430063	-114849	-430063	16	2	16	39309850	41307478	1997628	49857
CD_DeLange_28067908_1	CD (DeLange, EUR)	IMD	CD16p_Mono_UT	Mono_CD16p_UT	Monocyte	Sorted cell	ENSG00000167920	KRT10-AS1	2181	2.22139297293659e-21	5.59109090486732e-14	3.97309383367294e-08	0.999999958051938	2.21706473757526e-09	17:39879117	rs36038753	chr17.3		17	39879117	17:40799085	2.44389e-20	17:39879117	4.22871776590567e-19	3031	6095	0.999999996432395	0.999999999998207	39820216	41818912	ENSG00000167920.8	TMEM99	lncRNA	40819098	1	-939981	-20013	-939981	30	1	30	39820216	41818912	1998696	49860
CD_DeLange_28067908_1	CD (DeLange, EUR)	IMD	CD16p_Mono_UT	Mono_CD16p_UT	Monocyte	Sorted cell	ENSG00000186395	KRT10	2184	9.93101697747457e-17	5.58072611809196e-14	0.00177622031493627	0.998145262062727	7.85176222833454e-05	17:39879117	rs36038753	chr17.3		17	39879117	17:40800750	1.44853e-21	17:39879117	4.22871776590567e-19	3036	6091	0.999845715851798	0.999999999998208	39826630	41821482	ENSG00000186395.7	KRT10	protein_coding	40822614	-1	943497	21864	943497	31	2	31	39823692	41821957	1998265	49864
CD_DeLange_28067908_1	CD (DeLange, EUR)	IMD	CD16p_Mono_UT	Mono_CD16p_UT	Monocyte	Sorted cell	ENSG00000265666	RARA-AS1	1705	3.87971337480471e-14	1.44394531266442e-14	0.696876181392109	0.25927452702952	0.0438492915783174	17:39879117	rs36038753	chr17.3		17	39879117	17:40337898	3.35873e-06	17:39879117	4.22871776590567e-19	2516	5566	0.920009105145218	0.999999999998204	39343351	41307478	ENSG00000265666.1	RARA-AS1	lncRNA	40343136	-1	464019	5238	464019	18	0	18	39343351	41307478	1964127	49870
CD_DeLange_28067908_1	CD (DeLange, EUR)	IMD	CD16p_Mono_UT	Mono_CD16p_UT	Monocyte	Sorted cell	ENSG00000073584	SMARCE1	1889	5.58314834707629e-33	5.56729226568559e-14	1.00284807777887e-19	0.999999999999943	3.42133878374139e-16	17:40617695	rs9902509	chr17.3		17	40617695	17:40623690	3.28987e-37	17:39879117	4.22871776590567e-19	2683	5852	0.999968036195007	0.999999999998207	39651445	41647956	ENSG00000073584.18	SMARCE1	protein_coding	40647818	-1	30123	24128	768701	0	0	25	39651445	41647956	1996511	49850
CD_DeLange_28067908_1	CD (DeLange, EUR)	IMD	CD16p_Mono_UT	Mono_CD16p_UT	Monocyte	Sorted cell	ENSG00000108771	DHX58	2129	9.31269572592228e-15	5.31781917673415e-07	1.75119596371243e-08	0.99998361991715	1.58307889653915e-05	17:42119739	rs730086	chr17.4		17	42119739	17:42107183	3.94104e-33	17:42373080	1.71912480086628e-12	3200	4280	0.975810258455184	0.98394611149083	41129078	43043756	ENSG00000108771.12	DHX58	protein_coding	42112714	-1	-7025	5531	-260366	0	0	13	41129078	43043756	1914678	49853
CD_DeLange_28067908_1	CD (DeLange, EUR)	IMD	CD16p_Mono_UT	Mono_CD16p_UT	Monocyte	Sorted cell	ENSG00000108771	DHX58	2129	9.31269572592228e-15	5.31781917673415e-07	1.75119596371243e-08	0.99998361991715	1.58307889653915e-05	17:42119739	rs730086	chr17.5		17	42119739	17:42107183	3.94104e-33	17:42373080	1.71912480086628e-12	3200	4280	0.975810258455184	0.98394611149083	41129078	43043756	ENSG00000108771.12	DHX58	protein_coding	42112714	-1	-7025	5531	-260366	0	0	13	41129078	43043756	1914678	49853
CD_DeLange_28067908_1	CD (DeLange, EUR)	IMD	CD16p_Mono_UT	Mono_CD16p_UT	Monocyte	Sorted cell	ENSG00000126561	STAT5A	2048	1.59104834464161e-11	5.23969053456994e-07	2.99186993779189e-05	0.985262619928489	0.0147069373871676	17:42279516	rs8079317	chr17.4		17	42279516	17:42310976	8.63532e-16	17:42373080	1.71912480086628e-12	3103	4345	0.999621026507477	0.983946117734854	41307478	43227065	ENSG00000126561.16	STAT5A	protein_coding	42288498	1	-8982	22478	84582	0	0	0	41307113	43227065	1919952	49855
CD_DeLange_28067908_1	CD (DeLange, EUR)	IMD	CD16p_Mono_UT	Mono_CD16p_UT	Monocyte	Sorted cell	ENSG00000126561	STAT5A	2048	1.59104834464161e-11	5.23969053456994e-07	2.99186993779189e-05	0.985262619928489	0.0147069373871676	17:42279516	rs8079317	chr17.5		17	42279516	17:42310976	8.63532e-16	17:42373080	1.71912480086628e-12	3103	4345	0.999621026507477	0.983946117734854	41307478	43227065	ENSG00000126561.16	STAT5A	protein_coding	42288498	1	-8982	22478	84582	0	0	0	41307113	43227065	1919952	49855
CD_DeLange_28067908_1	CD (DeLange, EUR)	IMD	CD16p_Mono_UT	Mono_CD16p_UT	Monocyte	Sorted cell	ENSG00000033627	ATP6V0A1	2143	2.86542421883693e-07	2.2927730885492e-07	0.538825652287349	0.431081895146783	0.0300919367461371	17:42373080	rs17885629	chr17.4		17	42373080	17:42492046	4.57781e-07	17:42373080	1.71912480086628e-12	3296	4427	0.901165137385938	0.983946089184733	41458889	43457937	ENSG00000033627.16	ATP6V0A1	protein_coding	42458878	1	-85798	33168	-85798	2	0	2	41458889	43458287	1999398	49849
CD_DeLange_28067908_1	CD (DeLange, EUR)	IMD	CD16p_Mono_UT	Mono_CD16p_UT	Monocyte	Sorted cell	ENSG00000033627	ATP6V0A1	2143	2.86542421883693e-07	2.2927730885492e-07	0.538825652287349	0.431081895146783	0.0300919367461371	17:42373080	rs17885629	chr17.5		17	42373080	17:42492046	4.57781e-07	17:42373080	1.71912480086628e-12	3296	4427	0.901165137385938	0.983946089184733	41458889	43457937	ENSG00000033627.16	ATP6V0A1	protein_coding	42458878	1	-85798	33168	-85798	2	0	2	41458889	43458287	1999398	49849
CD_DeLange_28067908_1	CD (DeLange, EUR)	IMD	CD16p_Mono_UT	Mono_CD16p_UT	Monocyte	Sorted cell	ENSG00000108788	MLX	2014	5.66702958979829e-11	5.31720911293952e-07	0.000106565055722634	0.999868889359504	2.40138071912029e-05	17:42373080	rs17885629	chr17.4		17	42373080	17:42579579	4.31064e-16	17:42373080	1.71912480086628e-12	3143	4237	0.934300194753372	0.983946090505671	41567199	43565500	ENSG00000108788.11	MLX	protein_coding	42567100	1	-194020	12479	-194020	11	2	11	41567199	43566602	1999403	49854
CD_DeLange_28067908_1	CD (DeLange, EUR)	IMD	CD16p_Mono_UT	Mono_CD16p_UT	Monocyte	Sorted cell	ENSG00000108788	MLX	2014	5.66702958979829e-11	5.31720911293952e-07	0.000106565055722634	0.999868889359504	2.40138071912029e-05	17:42373080	rs17885629	chr17.5		17	42373080	17:42579579	4.31064e-16	17:42373080	1.71912480086628e-12	3143	4237	0.934300194753372	0.983946090505671	41567199	43565500	ENSG00000108788.11	MLX	protein_coding	42567100	1	-194020	12479	-194020	11	2	11	41567199	43566602	1999403	49854
CD_DeLange_28067908_1	CD (DeLange, EUR)	IMD	CD16p_Mono_UT	Mono_CD16p_UT	Monocyte	Sorted cell	ENSG00000173801	JUP	2128	2.86129595883128e-07	2.21108608565589e-07	0.538049363275448	0.415688814796573	0.0462613146897752	17:42373080	rs17885629	chr17.4		17	42373080	17:41783645	1.2388e-11	17:42373080	1.71912480086628e-12	3061	5531	0.933804954970823	0.983946544714803	40786959	42784909	ENSG00000173801.16	JUP	protein_coding	41786711	-1	-586369	3066	-586369	28	0	28	40786959	42786922	1999963	49862
CD_DeLange_28067908_1	CD (DeLange, EUR)	IMD	CD16p_Mono_UT	Mono_CD16p_UT	Monocyte	Sorted cell	ENSG00000173801	JUP	2128	2.86129595883128e-07	2.21108608565589e-07	0.538049363275448	0.415688814796573	0.0462613146897752	17:42373080	rs17885629	chr17.5		17	42373080	17:41783645	1.2388e-11	17:42373080	1.71912480086628e-12	3061	5531	0.933804954970823	0.983946544714803	40786959	42784909	ENSG00000173801.16	JUP	protein_coding	41786711	-1	-586369	3066	-586369	28	0	28	40786959	42786922	1999963	49862
CD_DeLange_28067908_1	CD (DeLange, EUR)	IMD	CD16p_Mono_UT	Mono_CD16p_UT	Monocyte	Sorted cell	ENSG00000188554	NBR1	1887	2.46841136006508e-08	5.06131933057691e-07	0.0464168969740437	0.9517450558349	0.00183751637500967	17:42373080	rs17885629	chr17.4		17	42373080	17:43321215	8.72199e-10	17:42373080	1.71912480086628e-12	2970	4218	0.901071701762272	0.983946338086059	42176025	44170009	ENSG00000188554.13	NBR1	protein_coding	43171214	1	-798134	150001	-798134	51	3	51	42173457	44170009	1996552	49865
CD_DeLange_28067908_1	CD (DeLange, EUR)	IMD	CD16p_Mono_UT	Mono_CD16p_UT	Monocyte	Sorted cell	ENSG00000188554	NBR1	1887	2.46841136006508e-08	5.06131933057691e-07	0.0464168969740437	0.9517450558349	0.00183751637500967	17:42373080	rs17885629	chr17.5		17	42373080	17:43321215	8.72199e-10	17:42373080	1.71912480086628e-12	2970	4218	0.901071701762272	0.983946338086059	42176025	44170009	ENSG00000188554.13	NBR1	protein_coding	43171214	1	-798134	150001	-798134	51	3	51	42173457	44170009	1996552	49865
CD_DeLange_28067908_1	CD (DeLange, EUR)	IMD	CD16p_Mono_UT	Mono_CD16p_UT	Monocyte	Sorted cell	ENSG00000175906	ARL4D	1940	3.05082482024319e-07	9.38702420909205e-05	0.00323871946604819	0.996515058983314	0.000152046226064401	17:42402831	rs9252	chr17.5		17	42402831	17:43433482	2.32794e-09	17:42402831	1.00122364140214e-09	2958	4362	0.933047776963708	0.998589612847033	42400776	44398615	ENSG00000175906.4	ARL4D	protein_coding	43398993	1	-996162	34489	-996162	57	0	57	42400776	44398615	1997839	49863
CD_DeLange_28067908_1	CD (DeLange, EUR)	IMD	CD16p_Mono_UT	Mono_CD16p_UT	Monocyte	Sorted cell	ENSG00000198496	NBR2	1897	3.60417116495649e-45	5.31791340770445e-07	6.77741238731538e-39	0.999999460456355	7.75231066056923e-09	17:43315919	rs2171462	chr17.4		17	43315919	17:43181999	4.92642e-54	17:42373080	1.71912480086628e-12	3000	4244	0.92127660397733	0.983946303856887	42126063	44124588	ENSG00000198496.10	NBR2	lncRNA	43125551	1	190368	56448	-752471	8	5	46	42126063	44124588	1998525	49866
CD_DeLange_28067908_1	CD (DeLange, EUR)	IMD	CD16p_Mono_UT	Mono_CD16p_UT	Monocyte	Sorted cell	ENSG00000198496	NBR2	1897	3.60417116495649e-45	5.31791340770445e-07	6.77741238731538e-39	0.999999460456355	7.75231066056923e-09	17:43315919	rs2171462	chr17.5		17	43315919	17:43181999	4.92642e-54	17:42373080	1.71912480086628e-12	3000	4244	0.92127660397733	0.983946303856887	42126063	44124588	ENSG00000198496.10	NBR2	lncRNA	43125551	1	190368	56448	-752471	8	5	46	42126063	44124588	1998525	49866
CD_DeLange_28067908_1	CD (DeLange, EUR)	IMD	CD16p_Mono_UT	Mono_CD16p_UT	Monocyte	Sorted cell	ENSG00000236383	CCDC200	1982	5.86099198644539e-24	5.76893139809401e-07	1.01595740197754e-17	0.999999414578448	8.52841509737135e-09	17:43315919	rs2171462	chr17.4		17	43315919	17:43371926	3.45464e-35	17:42373080	1.71912480086628e-12	3003	4378	0.916077352412743	0.999940986212194	42306939	44305036	ENSG00000236383.8	LINC00854	protein_coding	43228623	-1	-87296	-143303	855543	1	2	53	42306797	44305036	1998239	49868
CD_DeLange_28067908_1	CD (DeLange, EUR)	IMD	CD16p_Mono_UT	Mono_CD16p_UT	Monocyte	Sorted cell	ENSG00000236383	CCDC200	1982	5.86099198644539e-24	5.76893139809401e-07	1.01595740197754e-17	0.999999414578448	8.52841509737135e-09	17:43315919	rs2171462	chr17.5		17	43315919	17:43371926	3.45464e-35	17:42373080	1.71912480086628e-12	3003	4378	0.916077352412743	0.999940986212194	42306939	44305036	ENSG00000236383.8	LINC00854	protein_coding	43228623	-1	-87296	-143303	855543	1	2	53	42306797	44305036	1998239	49868
CD_DeLange_28067908_1	CD (DeLange, EUR)	IMD	CD16p_Mono_UT	Mono_CD16p_UT	Monocyte	Sorted cell	ENSG00000176014	TUBB6	4540	5.68254752900111e-33	1.83494823039248e-14	3.09684351573536e-19	0.999999999999986	2.36388619156312e-15	18:12312939	rs4796959	chr18.1		18	12312939	18:12311985	9.14427e-35	18:12818923	1.47092819992529e-20	6204	7592	0.951862200451915	0.999999975147817	11307694	13307427	ENSG00000176014.12	TUBB6	protein_coding	12308241	1	4698	3744	510682	0	0	10	11307694	13307427	1999733	49874
CD_DeLange_28067908_1	CD (DeLange, EUR)	IMD	CD16p_Mono_UT	Mono_CD16p_UT	Monocyte	Sorted cell	ENSG00000101639	CEP192	4499	3.82642767983755e-18	1.83454713766374e-14	0.000208530552331662	0.999781394539633	1.00749080199709e-05	18:12818923	rs80262450	chr18.1		18	12818923	18:13081304	3.3591e-16	18:12818923	1.47092819992529e-20	6156	7437	0.981544678642136	0.999999975147818	11991702	13991027	ENSG00000101639.18	CEP192	protein_coding	12991362	1	-172439	89942	-172439	5	0	5	11991702	13991304	1999602	49872
CD_DeLange_28067908_1	CD (DeLange, EUR)	IMD	CD16p_Mono_UT	Mono_CD16p_UT	Monocyte	Sorted cell	ENSG00000134278	SPIRE1	4438	2.0492288268704e-21	1.83494800342248e-14	1.11677746158106e-07	0.999999876283056	1.20391786672972e-08	18:12818923	rs80262450	chr18.1		18	12818923	18:12558182	3.76011e-15	18:12818923	1.47092819992529e-20	6089	7459	0.980866565150153	0.999999975147818	11658300	13657963	ENSG00000134278.15	SPIRE1	protein_coding	12658107	-1	-160816	99925	-160816	5	0	5	11658300	13657989	1999689	49873
CD_DeLange_28067908_1	CD (DeLange, EUR)	IMD	CD16p_Mono_UT	Mono_CD16p_UT	Monocyte	Sorted cell	ENSG00000101457	DNTTIP1	3976	2.16468522925086e-69	2.27925359737612e-05	9.49711293807048e-65	0.999975815236663	1.39222735257212e-06	20:45794066	rs6032545	chr20.1		20	45794066	20:45791641	1.62299e-94	20:46006273	2.84176922267004e-11	5502	6461	0.99999999999999	0.97248439516129	44792315	46791866	ENSG00000101457.12	DNTTIP1	protein_coding	45791954	1	2112	-313	214319	0	1	14	44792315	46791896	1999581	49883
CD_DeLange_28067908_1	CD (DeLange, EUR)	IMD	CD16p_Mono_UT	Mono_CD16p_UT	Monocyte	Sorted cell	ENSG00000168612	ZSWIM1	4055	1.01996945832588e-61	2.27924992146213e-05	4.47490707241947e-57	0.999974209909575	2.99759122143328e-06	20:45881093	rs3746497	chr20.1		20	45881093	20:45879572	2.26272e-74	20:46006273	2.84176922267004e-11	5597	6622	0.982500515448783	0.972484162235005	44881235	46880329	ENSG00000168612.4	ZSWIM1	protein_coding	45881227	1	-134	-1655	125046	0	0	8	44881235	46880329	1999094	49889
CD_DeLange_28067908_1	CD (DeLange, EUR)	IMD	CD16p_Mono_UT	Mono_CD16p_UT	Monocyte	Sorted cell	ENSG00000100979	PLTP	4053	6.99520113035918e-14	2.27922122417025e-05	3.06900129798732e-09	0.999961623266265	1.55814524204964e-05	20:45911539	rs394643	chr20.1		20	45911539	20:45909788	7.47657e-20	20:46006273	2.84176922267004e-11	5594	6647	0.994626643562107	0.972484010863923	44912542	46912076	ENSG00000100979.14	PLTP	protein_coding	45912155	-1	616	2367	-94118	0	0	3	44912542	46912076	1999534	49877
CD_DeLange_28067908_1	CD (DeLange, EUR)	IMD	CD16p_Mono_UT	Mono_CD16p_UT	Monocyte	Sorted cell	ENSG00000124104	SNX21	4029	2.77468592835658e-10	2.27922674095635e-05	1.21733661002651e-05	0.999964039332077	9.9475694351574e-07	20:46006273	rs3761158	chr20.1		20	46006273	20:45831782	5.85869e-21	20:46006273	2.84176922267004e-11	5572	6552	0.985997641683845	0.972484507337482	44835130	46833786	ENSG00000124104.18	SNX21	protein_coding	45833799	1	172474	-2017	172474	11	0	11	44835130	46833786	1998656	49884
CD_DeLange_28067908_1	CD (DeLange, EUR)	IMD	CD16p_Mono_UT	Mono_CD16p_UT	Monocyte	Sorted cell	ENSG00000124107	SLPI	4060	3.34816671279369e-09	2.2789097900307e-05	0.000146894100713582	0.999825964527404	4.34892581325934e-06	20:46006273	rs3761158	chr20.1		20	46006273	20:45167878	4.39054e-13	20:46006273	2.84176922267004e-11	5451	6536	0.999272951130247	0.972484146686309	44255195	46253320	ENSG00000124107.5	SLPI	protein_coding	45254564	-1	-751709	86686	-751709	26	3	26	44254804	46254075	1999271	49885
CD_DeLange_28067908_1	CD (DeLange, EUR)	IMD	CD16p_Mono_UT	Mono_CD16p_UT	Monocyte	Sorted cell	ENSG00000092758	COL9A3	4363	6.8200216830459e-28	3.13854818275743e-08	2.17298606570873e-20	0.999999968422209	1.9230644513122e-10	20:62827531	rs2294990	chr20.2		20	62827531	20:62826375	1.03272e-33	20:63697746	2.41849971375228e-13	5904	8855	0.999999999999998	0.982904278157135	61816643	63816063	ENSG00000092758.15	COL9A3	protein_coding	62817050	1	10481	9325	880696	0	0	30	61816643	63816063	1999420	49876
CD_DeLange_28067908_1	CD (DeLange, EUR)	IMD	CD16p_Mono_UT	Mono_CD16p_UT	Monocyte	Sorted cell	ENSG00000101190	TCFL5	4321	1.30362784224605e-28	3.13854647377964e-08	4.15360362342572e-21	0.999999968035795	5.78739829634667e-10	20:62847149	rs6122321	chr20.2		20	62847149	20:62844399	4.61721e-35	20:63697746	2.41849971375228e-13	5834	8806	1	0.982904285243742	61862181	63861569	ENSG00000101190.12	TCFL5	protein_coding	62861822	-1	14673	17423	-835924	0	0	29	61862181	63861569	1999388	49880
CD_DeLange_28067908_1	CD (DeLange, EUR)	IMD	CD16p_Mono_UT	Mono_CD16p_UT	Monocyte	Sorted cell	ENSG00000101194	SLC17A9	4406	4.34760987011958e-27	3.13854404850022e-08	1.38523138936157e-19	0.999999968432136	1.82422141418487e-10	20:62954827	rs11086147	chr20.2		20	62954827	20:62954827	1.24368e-37	20:63697746	2.41849971375228e-13	5958	8696	0.999998795419863	0.982904286875997	61958481	63952485	ENSG00000101194.17	SLC17A9	protein_coding	62952709	1	2118	2118	745037	0	0	25	61958481	63952485	1994004	49881
CD_DeLange_28067908_1	CD (DeLange, EUR)	IMD	CD16p_Mono_UT	Mono_CD16p_UT	Monocyte	Sorted cell	ENSG00000243509	TNFRSF6B	3004	1.17140440433379e-29	6.50548120330505e-09	3.73231774812731e-22	0.205688409985447	0.794311583509079	20:63679453	rs8114049	chr20.2		20	63679453	20:63678201	7.07613e-33	20:63697746	2.41849971375228e-13	4052	6664	0.999976713824037	0.98290428634196	62697948	64328876	ENSG00000243509.4	TNFRSF6B	protein_coding	63696652	1	-17199	-18451	1094	0	0	0	62697326	64328876	1631550	49893
CD_DeLange_28067908_1	CD (DeLange, EUR)	IMD	CD16p_Mono_UT	Mono_CD16p_UT	Monocyte	Sorted cell	ENSG00000101246	ARFRP1	2975	9.29858920663959e-27	6.18472499290383e-09	2.96270778900288e-19	0.195448024860008	0.804551968955269	20:63685277	rs3787089	chr20.2		20	63685277	20:63688111	2.38267e-37	20:63697746	2.41849971375228e-13	4012	6614	0.999979541796453	0.982904286401753	62708613	64328876	ENSG00000101246.19	ARFRP1	protein_coding	63707976	-1	22699	19865	10230	1	1	0	62708613	64328876	1620263	49882
CD_DeLange_28067908_1	CD (DeLange, EUR)	IMD	CD16p_Mono_UT	Mono_CD16p_UT	Monocyte	Sorted cell	ENSG00000258366	RTEL1	3134	3.88897322475412e-26	4.36209874983616e-09	1.2391010088241e-18	0.137259300688514	0.862740694949389	20:63685277	rs3787089	chr20.2		20	63685277	20:63685094	4.41688e-31	20:63697746	2.41849971375228e-13	4212	6863	0.999998113619016	0.982904286210972	62658119	64328876	ENSG00000258366.7	RTEL1	protein_coding	63658312	1	26965	26782	39434	1	1	2	62658093	64328876	1670783	49894
CD_DeLange_28067908_1	CD (DeLange, EUR)	IMD	CD16p_Mono_UT	Mono_CD16p_UT	Monocyte	Sorted cell	ENSG00000101150	TPD52L2	2522	1.4588071300004e-08	1.60567047772532e-08	0.464803761793922	0.511549931577292	0.0236462759840116	20:63697746	rs6062496	chr20.2		20	63697746	20:63941711	1.0995e-08	20:63697746	2.41849971375228e-13	3398	5819	0.911901188558184	0.98290429095841	62865328	64328876	ENSG00000101150.17	TPD52L2	protein_coding	63865270	1	-167524	76441	-167524	10	3	10	62865328	64328876	1463548	49878
CD_DeLange_28067908_1	CD (DeLange, EUR)	IMD	CD16p_Mono_UT	Mono_CD16p_UT	Monocyte	Sorted cell	ENSG00000101189	MRGBP	4336	1.457364995381e-11	3.1370411391289e-08	0.00046434364466466	0.999519732050171	1.58929201794403e-05	20:63697746	rs6062496	chr20.2		20	63697746	20:62794234	4.29116e-12	20:63697746	2.41849971375228e-13	5878	8812	0.999914962516059	0.982904284233997	61796712	63796001	ENSG00000101189.6	MRGBP	protein_coding	62796473	1	901273	-2239	901273	33	0	33	61796712	63796001	1999289	49879
CD_DeLange_28067908_1	CD (DeLange, EUR)	IMD	CD16p_Mono_UT	Mono_CD16p_UT	Monocyte	Sorted cell	ENSG00000125510	OPRL1	2045	4.55615433727308e-09	2.6648635843931e-08	0.145167762666517	0.849064803969043	0.0057674021596512	20:63697746	rs6062496	chr20.2		20	63697746	20:64083736	6.79162e-09	20:63697746	2.41849971375228e-13	2773	4923	0.988758707957599	0.982904292030257	63080297	64328876	ENSG00000125510.15	OPRL1	protein_coding	64080082	1	-382336	3654	-382336	25	0	25	63080297	64328876	1248579	49886
CD_DeLange_28067908_1	CD (DeLange, EUR)	IMD	CD16p_Mono_UT	Mono_CD16p_UT	Monocyte	Sorted cell	ENSG00000125534	PPDPF	3481	2.44761033752209e-14	3.13854150206236e-08	7.79855315387216e-07	0.999999156428782	3.23304632940907e-08	20:63697746	rs6062496	chr20.2		20	63697746	20:63521166	6.26591e-24	20:63697746	2.41849971375228e-13	4747	7416	0.977440854136929	0.9829042857133	62544774	64328876	ENSG00000125534.9	PPDPF	protein_coding	63520765	1	176981	401	176981	11	0	11	62520822	64328876	1808054	49887
CD_DeLange_28067908_1	CD (DeLange, EUR)	IMD	CD16p_Mono_UT	Mono_CD16p_UT	Monocyte	Sorted cell	ENSG00000198276	UCKL1	2352	4.91715413722022e-09	2.62683488275073e-08	0.156669904658299	0.836946904149674	0.00638316000652406	20:63697746	rs6062496	chr20.2		20	63697746	20:63890962	1.08775e-11	20:63697746	2.41849971375228e-13	3167	5489	0.953422998258991	0.982904291268718	62956807	64328876	ENSG00000198276.15	UCKL1	protein_coding	63956416	-1	258670	65454	258670	16	4	16	62956807	64328876	1372069	49891
CD_DeLange_28067908_1	CD (DeLange, EUR)	IMD	CD16p_Mono_UT	Mono_CD16p_UT	Monocyte	Sorted cell	ENSG00000203880	PCMTD2	1658	2.58609870682267e-08	4.45657307625964e-09	0.823980346487958	0.141926727931734	0.0340928952627466	20:63697746	rs6062496	chr20.2		20	63697746	20:64278555	1.97836e-08	20:63697746	2.41849971375228e-13	2272	4100	0.9401618995815	0.982904292842276	63256203	64328876	ENSG00000203880.11	PCMTD2	protein_coding	64255748	1	-558002	22807	-558002	29	0	29	63256203	64328876	1072673	49892
CD_DeLange_28067908_1	CD (DeLange, EUR)	IMD	CD16p_Mono_UT	Mono_CD16p_UT	Monocyte	Sorted cell	ENSG00000268858	AL118506.1	2523	8.27963342185355e-09	2.28224799973447e-08	0.263804904816461	0.727149629804191	0.00904543427723556	20:63697746	rs6062496	chr20.2		20	63697746	20:63865490	1.84897e-07	20:63697746	2.41849971375228e-13	3399	5820	0.969872779417093	0.982904290958363	62865095	64328876	ENSG00000268858.2	AL118506.1	lncRNA	63865874	-1	168128	384	168128	11	0	11	62865095	64328876	1463781	49895
CD_DeLange_28067908_1	CD (DeLange, EUR)	IMD	CD16p_Mono_UT	Mono_CD16p_UT	Monocyte	Sorted cell	ENSG00000130584	ZBTB46	2603	1.00403083427621e-10	3.12758279256478e-08	0.00319903364306411	0.996506912852945	0.000294022127759354	20:63738996	rs1056441	chr20.2		20	63738996	20:63859850	1.22744e-10	20:63697746	2.41849971375228e-13	3507	5984	0.93886089936609	0.982904290024595	62831577	64328876	ENSG00000130584.10	ZBTB46	protein_coding	63831264	-1	92268	-28586	133518	2	0	8	62831530	64328876	1497346	49888
CD_DeLange_28067908_1	CD (DeLange, EUR)	IMD	CD16p_Mono_UT	Mono_CD16p_UT	Monocyte	Sorted cell	ENSG00000171695	LKAAEAR1	2032	5.53003205211737e-17	3.13854405489632e-08	1.76197363181174e-09	0.999999966525671	3.26916663470077e-10	20:64083736	rs4337532	chr20.2		20	64083736	20:64084917	4.11279e-22	20:63697746	2.41849971375228e-13	2758	4887	0.999999999861981	0.982904292062196	63086515	64328876	ENSG00000171695.10	LKAAEAR1	protein_coding	64084398	-1	662	-519	386652	0	0	26	63085329	64328876	1243547	49890
CD_DeLange_28067908_1	CD (DeLange, EUR)	IMD	CD16p_Mono_UT	Mono_CD16p_UT	Monocyte	Sorted cell	ENSG00000184221	OLIG1	3147	1.14235123384054e-25	1.38846920112056e-08	8.22741488748061e-18	0.999999985792002	3.23305143326535e-10	21:33069392	rs56058208	chr21.2		21	33069392	21:33067583	1.08735e-36	21:33404389	9.98918268012825e-15	4349	5995	0.999999999999923	0.999990106676967	32070147	34069726	ENSG00000184221.12	OLIG1	protein_coding	33070141	1	-749	-2558	334248	0	0	8	32070147	34069726	1999579	49899
CD_DeLange_28067908_1	CD (DeLange, EUR)	IMD	CD16p_Mono_UT	Mono_CD16p_UT	Monocyte	Sorted cell	ENSG00000159131	GART	2785	1.05972614734519e-08	2.87524441378791e-09	0.763233447383386	0.207020678141006	0.029745861003102	21:33404389	rs2284553	chr21.2		21	33404389	21:33984724	0.00296412	21:33404389	9.98918268012825e-15	3762	5959	0.901810804636352	0.999990106367246	32544160	34543424	ENSG00000159131.16	GART	protein_coding	33542117	-1	137728	-442607	137728	3	8	3	32544160	34543424	1999264	49897
CD_DeLange_28067908_1	CD (DeLange, EUR)	IMD	CD16p_Mono_UT	Mono_CD16p_UT	Monocyte	Sorted cell	ENSG00000166979	EVA1C	3840	1.34577232423497e-10	1.37459973918161e-08	0.00969248249544354	0.990009651224066	0.00029785239991558	21:33404389	rs2284553	chr21.2		21	33404389	21:32356436	4.13652e-14	21:33404389	9.98918268012825e-15	5101	6843	0.997963822080611	0.999999820441534	31412017	33405658	ENSG00000166979.12	EVA1C	protein_coding	32412706	1	991683	-56270	991683	22	2	22	31412017	33405658	1993641	49898
CD_DeLange_28067908_1	CD (DeLange, EUR)	IMD	CD16p_Mono_UT	Mono_CD16p_UT	Monocyte	Sorted cell	ENSG00000099937	SERPIND1	3353	8.82608693921773e-33	2.89840923133549e-11	3.04514864344869e-22	0.999999999970839	1.76068989893546e-13	22:20838053	rs165595	chr22.1		22	20838053	22:20797367	1.07556e-35	22:21561877	2.62705354195564e-16	4743	5527	0.940202859842881	0.997796934891975	19774281	21773201	ENSG00000099937.10	SERPIND1	protein_coding	20774113	1	63940	23254	787764	0	0	23	19774281	21773201	1998920	49900
CD_DeLange_28067908_1	CD (DeLange, EUR)	IMD	CD16p_Mono_UT	Mono_CD16p_UT	Monocyte	Sorted cell	ENSG00000230513	THAP7-AS1	3136	1.27978664800448e-33	2.89840923133635e-11	4.41547947795122e-23	0.999999999970711	3.01022487131666e-13	22:21001740	rs2075269	chr22.1		22	21001740	22:21001740	2.10998e-37	22:21561877	2.62705354195564e-16	4469	5213	0.999999974508778	0.997796934891862	20002089	22001243	ENSG00000230513.1	THAP7-AS1	lncRNA	21001886	1	-146	-146	559991	0	0	14	20002082	22001459	1999377	49910
CD_DeLange_28067908_1	CD (DeLange, EUR)	IMD	CD16p_Mono_UT	Mono_CD16p_UT	Monocyte	Sorted cell	ENSG00000100023	PPIL2	3117	1.20348248112872e-11	1.65452964705095e-11	0.415221725104094	0.570812662682778	0.0139656121845478	22:21561877	rs5754100	chr22.1		22	21561877	22:21705004	1.22351e-07	22:21561877	2.62705354195564e-16	4388	5668	0.903730362102483	0.997796934890797	20666067	22660972	ENSG00000100023.18	PPIL2	protein_coding	21666012	1	-104135	38992	-104135	7	0	7	20666067	22665783	1999716	49901
CD_DeLange_28067908_1	CD (DeLange, EUR)	IMD	CD16p_Mono_UT	Mono_CD16p_UT	Monocyte	Sorted cell	ENSG00000100034	PPM1F	2778	5.36361765926902e-14	2.89281230014878e-11	0.00185053842677767	0.998068803130939	8.06584133028849e-05	22:21561877	rs5754100	chr22.1		22	21561877	22:21950636	6.44121e-19	22:21561877	2.62705354195564e-16	4960	5158	0.978298560015909	0.997796934890811	20953947	22952556	ENSG00000100034.13	PPM1F	protein_coding	21952848	-1	390971	2212	390971	16	0	16	20953947	22952556	1998609	49902
CD_DeLange_28067908_1	CD (DeLange, EUR)	IMD	CD16p_Mono_UT	Mono_CD16p_UT	Monocyte	Sorted cell	ENSG00000183773	AIFM3	3176	1.34468000415006e-12	2.75868067196871e-11	0.0463937248602656	0.95178765643586	0.00181861867494299	22:21561877	rs5754100	chr22.1		22	21561877	22:20969069	1.08841e-11	22:21561877	2.62705354195564e-16	4509	5277	0.939778981971448	0.997796934891878	19965536	21965016	ENSG00000183773.15	AIFM3	protein_coding	20967255	1	594622	1814	594622	18	0	18	19965536	21965016	1999480	49907
CD_DeLange_28067908_1	CD (DeLange, EUR)	IMD	CD16p_Mono_UT	Mono_CD16p_UT	Monocyte	Sorted cell	ENSG00000224086	PPM1F-AS1	2789	2.42240092892284e-13	2.8732807036476e-11	0.00835769118681862	0.991329609303752	0.000312699480453393	22:21561877	rs5754100	chr22.1		22	21561877	22:21951257	6.68856e-14	22:21561877	2.62705354195564e-16	4976	5142	0.973714229149353	0.997796934890821	20938456	22937573	ENSG00000224086.5	AC245452.1	lncRNA	21938293	1	-376416	12964	-376416	15	0	15	20938456	22938056	1999600	49909
CD_DeLange_28067908_1	CD (DeLange, EUR)	IMD	CD16p_Mono_UT	Mono_CD16p_UT	Monocyte	Sorted cell	ENSG00000272779	BMS1P20	2802	1.71185706124941e-21	2.89840923093151e-11	5.90619517317245e-11	0.99999999983114	8.08161982476205e-11	22:21598987	rs5994638	chr22.1		22	21598987	22:22258787	9.56774e-23	22:21561877	2.62705354195564e-16	5092	5513	0.97677562223791	0.997796934890661	21410913	23302776	ENSG00000272779.1	AC245060.4	transcribed_unprocessed_pseudogene	22303224	1	-704237	-44437	-741347	37	4	38	21356152	23302776	1946624	49915
CD_DeLange_28067908_1	CD (DeLange, EUR)	IMD	CD16p_Mono_UT	Mono_CD16p_UT	Monocyte	Sorted cell	ENSG00000183741	CBX6	2860	1.21414514935843e-46	6.28923479221918e-15	1.93051331278093e-32	1	3.37160480664788e-17	22:38870446	rs7292074	chr22.2		22	38870446	22:38870446	2.73214e-51	22:39264824	8.06898498140343e-21	4240	5619	1	0.996676833471804	37872915	39868580	ENSG00000183741.11	CBX6	protein_coding	38872216	-1	1770	1770	-392608	0	0	16	37872915	39872082	1999167	49906
CD_DeLange_28067908_1	CD (DeLange, EUR)	IMD	CD16p_Mono_UT	Mono_CD16p_UT	Monocyte	Sorted cell	ENSG00000100216	TOMM22	2905	2.55548133497056e-16	6.02128731326147e-15	0.0406326273290368	0.957391902799211	0.00197546987174468	22:39264824	rs2143178	chr22.2		22	39264824	22:38655700	5.83008e-09	22:39264824	8.06898498140343e-21	4301	5789	0.910923247823329	0.996676833471804	37682698	39681483	ENSG00000100216.5	TOMM22	protein_coding	38681957	1	582867	-26257	582867	29	5	29	37682698	39681483	1998785	49903
CD_DeLange_28067908_1	CD (DeLange, EUR)	IMD	CD16p_Mono_UT	Mono_CD16p_UT	Monocyte	Sorted cell	ENSG00000179750	APOBEC3B	2859	3.10608034369028e-23	6.28923475939977e-15	4.93872537169863e-09	0.999999994781085	2.80180486543159e-10	22:39264824	rs2143178	chr22.2		22	39264824	22:39012302	1.62811e-18	22:39264824	8.06898498140343e-21	4236	5623	0.999999967152743	0.996676833471804	37983767	39980379	ENSG00000179750.15	APOBEC3B	protein_coding	38982347	1	282477	29955	282477	14	1	14	37983767	39980968	1997201	49905
CD_DeLange_28067908_1	CD (DeLange, EUR)	IMD	CD16p_Mono_UT	Mono_CD16p_UT	Monocyte	Sorted cell	ENSG00000198792	TMEM184B	3232	6.69254643527349e-17	7.66874617002666e-15	0.00864802768671405	0.990945306237988	0.000406666075290415	22:39264824	rs2143178	chr22.2		22	39264824	22:38172708	1.70923e-09	22:39264824	8.06898498140343e-21	4450	6042	0.979840340267046	0.999999999541999	37274784	39272956	ENSG00000198792.12	TMEM184B	protein_coding	38273010	-1	-991814	100302	-991814	42	3	42	37273230	39272956	1999726	49908
CD_DeLange_28067908_1	CD (DeLange, EUR)	IMD	CD16p_Mono_UT	Mono_CD16p_UT	Monocyte	Sorted cell	ENSG00000239713	APOBEC3G	2852	1.10294076829326e-19	6.28911878336157e-15	1.75369628377966e-05	0.999981552555435	9.10481718146716e-07	22:39264824	rs2143178	chr22.2		22	39264824	22:39072910	1.06589e-27	22:39264824	8.06898498140343e-21	4231	5707	0.990033593577733	0.996676833471804	38077391	40076395	ENSG00000239713.8	APOBEC3G	protein_coding	39077275	1	187549	-4365	187549	7	0	7	38077027	40076395	1999368	49911
CD_DeLange_28067908_1	CD (DeLange, EUR)	IMD	CD16p_Mono_UT	Mono_CD16p_UT	Monocyte	Sorted cell	ENSG00000243811	APOBEC3D	2877	9.58520923475299e-28	6.28923479221815e-15	1.52406605118502e-13	0.999999999999837	7.39544592468171e-15	22:39264824	rs2143178	chr22.2		22	39264824	22:39037618	4.87298e-25	22:39264824	8.06898498140343e-21	4251	5663	0.998573263514717	0.996676833471804	38021503	40019705	ENSG00000243811.8	APOBEC3D	protein_coding	39021127	1	243697	16491	243697	10	0	10	38021503	40019705	1998202	49912
CD_DeLange_28067908_1	CD (DeLange, EUR)	IMD	CD16p_Mono_UT	Mono_CD16p_UT	Monocyte	Sorted cell	ENSG00000244509	APOBEC3C	2874	8.36744357749634e-16	5.40568472227262e-15	0.13304390524342	0.859498985462861	0.00745710929371093	22:39264824	rs2143178	chr22.2		22	39264824	22:39072767	6.17301e-12	22:39264824	8.06898498140343e-21	4252	5654	0.905740832409627	0.996676833471804	38019535	40013135	ENSG00000244509.3	APOBEC3C	protein_coding	39014257	1	250567	58510	250567	12	4	12	38014137	40013135	1998998	49913
CD_DeLange_28067908_1	CD (DeLange, EUR)	IMD	CD16p_Mono_UT	Mono_CD16p_UT	Monocyte	Sorted cell	ENSG00000272669	AL021707.6	2861	1.15703470708563e-18	6.2880121311102e-15	0.000183970665003167	0.999805573704072	1.04556309187499e-05	22:39264824	rs2143178	chr22.2		22	39264824	22:38737798	1.46104e-10	22:39264824	8.06898498140343e-21	4265	5696	0.967001259050804	0.996676833471804	37744345	39741695	ENSG00000272669.1	AL021707.6	lncRNA	38742625	1	522199	-4827	522199	21	1	21	37744086	39742278	1998192	49914
CD_DeLange_28067908_1	CD (DeLange, EUR)	IMD	CD16p_Mono_UT	Mono_CD16p_UT	Monocyte	Sorted cell	ENSG00000100321	SYNGR1	2565	1.69412400917715e-28	6.28923479219867e-15	2.69368860465036e-14	0.999999999996732	3.23483132374877e-12	22:39352849	rs137699	chr22.2		22	39352849	22:39349338	4.05263e-45	22:39264824	8.06898498140343e-21	3821	5520	0.984066158359862	0.996676833471805	38350364	40349177	ENSG00000100321.14	SYNGR1	protein_coding	39349991	1	2858	-653	-85167	0	0	4	38349944	40349177	1999233	49904
CD_DeLange_28067908_1	CD (DeLange, EUR)	IMD	Mono_C_BP	Mono_C_BP	Monocyte	Sorted cell	ENSG00000020633	RUNX3	4003	0.00642162569146078	0.0705761545319918	0.0760237957894087	0.835508031828531	0.011470392158608	1:24977271	rs2063113	chr1.1		1	24977271	1:24914565	5.93387e-08	1:24977271	2.80506387077473e-07	4731	5259	0.957520512231346	0.98129382173487	24038041	25964574	ENSG00000020633	ENSG00000020633	protein_coding	24930276	-1	-46995	15711	-46995	2	0	2	23965397	25964574	1999177	119251
CD_DeLange_28067908_1	CD (DeLange, EUR)	IMD	Mono_C_BP	Mono_C_BP	Monocyte	Sorted cell	ENSG00000117643	MAN1C1	3792	0.0496115991236783	0.0194151320480525	0.647188539213392	0.253211296892919	0.0305734327219584	1:24977271	rs2063113	chr1.1		1	24977271	1:25730925	3.16323e-10	1:24977271	2.80506387077473e-07	4269	4978	0.952269007512375	0.982948849387335	24617182	26614945	ENSG00000117643	ENSG00000117643	protein_coding	25616791	1	-639520	114134	-639520	16	1	16	24617182	26614945	1997763	119252
CD_DeLange_28067908_1	CD (DeLange, EUR)	IMD	Mono_C_BP	Mono_C_BP	Monocyte	Sorted cell	ENSG00000117640	MTFR1L	3719	1.05205910993592e-08	0.0687139239735709	1.42477539335612e-07	0.93057278894346	0.000713134084840356	1:25818183	rs6872	chr1.1		1	25818183	1:25818183	2.23594e-15	1:24977271	2.80506387077473e-07	4197	4894	0.92241443777401	0.983548155314395	24819995	26817084	ENSG00000117640	ENSG00000117640	protein_coding	25819954	1	-1771	-1771	-842683	1	1	21	24819995	26818527	1998532	119253
CD_DeLange_28067908_1	CD (DeLange, EUR)	IMD	Mono_C_BP	Mono_C_BP	Monocyte	Sorted cell	ENSG00000142684	ZNF593	3202	6.38936817717903e-11	0.345983737860041	1.20473873553516e-10	0.65236168109506	0.00165458086053192	1:26170849	rs8768	chr1.1		1	26170849	1:26170849	2.84556e-17	1:26592923	1.45237372492327e-06	3675	4260	0.999970325513315	0.914179305391355	25170454	27169209	ENSG00000142684	ENSG00000142684	protein_coding	26169908	1	941	941	423015	0	0	15	25170454	27169209	1998755	119254
CD_DeLange_28067908_1	CD (DeLange, EUR)	IMD	Mono_C_BP	Mono_C_BP	Monocyte	Sorted cell	ENSG00000130695	CEP85	3252	3.35503258989781e-65	0.344697523338643	6.32861947450463e-65	0.650194932122583	0.00510754453878475	1:26233233	rs6598946	chr1.1		1	26233233	1:26233640	1.90426e-45	1:26592923	1.45237372492327e-06	3739	4316	0.991238538044714	0.914115511598515	25237813	27234093	ENSG00000130695	ENSG00000130695	protein_coding	26234200	1	-967	-560	358723	0	0	11	25235176	27234093	1998917	119255
CD_DeLange_28067908_1	CD (DeLange, EUR)	IMD	Mono_C_BP	Mono_C_BP	Monocyte	Sorted cell	ENSG00000158062	UBXN11	3313	1.49816275479782e-07	0.345338459098924	2.83101551433856e-07	0.652567459057593	0.00209364892565721	1:26282158	rs12750420	chr1.1		1	26282158	1:26282158	1.62646e-13	1:26592923	1.45237372492327e-06	3811	4413	0.965016043902025	0.913310377750794	25324762	27317371	ENSG00000158062	ENSG00000158062	protein_coding	26306636	-1	24478	24478	-286287	0	0	9	25324141	27317371	1993230	119257
CD_DeLange_28067908_1	CD (DeLange, EUR)	IMD	Mono_C_BP	Mono_C_BP	Monocyte	Sorted cell	ENSG00000169442	CD52	3313	7.23588538813985e-67	0.344784582949944	1.36733500603971e-66	0.651517614150408	0.00369780289964333	1:26310620	rs6679251	chr1.1		1	26310620	1:26310620	2.27736e-47	1:26592923	1.45237372492327e-06	3811	4413	0.989133468352913	0.913310377750794	25324762	27317371	ENSG00000169442	ENSG00000169442	protein_coding	26317958	1	-7338	-7338	274965	0	0	8	25324141	27317371	1993230	119258
CD_DeLange_28067908_1	CD (DeLange, EUR)	IMD	Mono_C_BP	Mono_C_BP	Monocyte	Sorted cell	ENSG00000142669	SH3BGRL3	3284	4.41175304524036e-08	0.345037897251356	8.32532711317452e-08	0.651106104376629	0.00385587100121484	1:26322060	rs11247913	chr1.1		1	26322060	1:26322060	1.00677e-14	1:26592923	1.45237372492327e-06	3773	4363	0.969408007290789	0.913902365894982	25324762	27278933	ENSG00000142669	ENSG00000142669	protein_coding	26280086	1	41974	41974	312837	2	2	10	25298399	27278933	1980534	119256
CD_DeLange_28067908_1	CD (DeLange, EUR)	IMD	Mono_C_BP	Mono_C_BP	Monocyte	Sorted cell	ENSG00000152760	DYNLT5	5190	1.17946008877445e-156	4.71446094068332e-90	2.5017920470957e-67	1	9.72141065371864e-69	1:67215986	rs7517847	chr1.2		1	67215986	1:66732959	3.11258e-46	1:67215986	6.47746295521902e-97	5764	6507	1	0.99999999999999	65752484	67751457	ENSG00000152760	ENSG00000152760	protein_coding	66752459	1	463527	-19500	463527	6	0	6	65752484	67751457	1998973	119259
CD_DeLange_28067908_1	CD (DeLange, EUR)	IMD	Mono_C_BP	Mono_C_BP	Monocyte	Sorted cell	ENSG00000152760	DYNLT5	5190	1.17946008877445e-156	4.71446094068332e-90	2.5017920470957e-67	1	9.72141065371864e-69	1:67215986	rs7517847	chr1.3		1	67215986	1:66732959	3.11258e-46	1:67215986	6.47746295521902e-97	5764	6507	1	0.99999999999999	65752484	67751457	ENSG00000152760	ENSG00000152760	protein_coding	66752459	1	463527	-19500	463527	6	0	6	65752484	67751457	1998973	119259
CD_DeLange_28067908_1	CD (DeLange, EUR)	IMD	Mono_C_BP	Mono_C_BP	Monocyte	Sorted cell	ENSG00000152760	DYNLT5	5190	1.17946008877445e-156	4.71446094068332e-90	2.5017920470957e-67	1	9.72141065371864e-69	1:67215986	rs7517847	chr1.4		1	67215986	1:66732959	3.11258e-46	1:67215986	6.47746295521902e-97	5764	6507	1	0.99999999999999	65752484	67751457	ENSG00000152760	ENSG00000152760	protein_coding	66752459	1	463527	-19500	463527	6	0	6	65752484	67751457	1998973	119259
CD_DeLange_28067908_1	CD (DeLange, EUR)	IMD	Mono_C_BP	Mono_C_BP	Monocyte	Sorted cell	ENSG00000116729	WLS	4934	2.50324342510899e-84	3.49937081126707e-84	0.409132511628668	0.571902599366235	0.0189648890050943	1:67240275	rs11209026	chr1.4		1	67240275	1:68304762	1.77956e-09	1:67240275	5.8818961099538e-93	5386	6558	0.96563944227588	0.999999999999991	67233226	69232141	ENSG00000116729	ENSG00000116729	protein_coding	68232523	-1	992248	-72239	992248	7	1	7	67233226	69232141	1998915	119260
CD_DeLange_28067908_1	CD (DeLange, EUR)	IMD	Mono_C_BP	Mono_C_BP	Monocyte	Sorted cell	ENSG00000081026	MAGI3	4075	6.67199251000748e-12	6.3609210989628e-10	0.0103621939671144	0.987903789629494	0.00173401576062806	1:113834946	rs2476601	chr1.5		1	113834946	1:113127273	1.25873e-08	1:113834946	6.27194968767382e-16	4547	5475	0.938422275207151	0.999999999726578	112390990	114390243	ENSG00000081026	ENSG00000081026	protein_coding	113390515	1	444431	-263242	444431	4	0	4	112390773	114390243	1999470	119262
CD_DeLange_28067908_1	CD (DeLange, EUR)	IMD	Mono_C_BP	Mono_C_BP	Monocyte	Sorted cell	ENSG00000118655	DCLRE1B	4101	5.24916821533171e-14	6.4209720755728e-10	8.15242209940669e-05	0.997228324186364	0.00269015095049272	1:113834946	rs2476601	chr1.5		1	113834946	1:113905767	3.94791e-12	1:113834946	6.27194968767382e-16	4566	5593	0.992087066900424	0.999999999709815	112905844	114905128	ENSG00000118655	ENSG00000118655	protein_coding	113905326	1	-70380	441	-70380	3	0	3	112905844	114905128	1999284	119263
CD_DeLange_28067908_1	CD (DeLange, EUR)	IMD	Mono_C_BP	Mono_C_BP	Monocyte	Sorted cell	ENSG00000134262	AP4B1	4101	4.67064559807302e-13	6.37739536051336e-10	0.00072539253516418	0.990448202750594	0.00882640407603586	1:113834946	rs2476601	chr1.5		1	113834946	1:113908342	5.52997e-11	1:113834946	6.27194968767382e-16	4566	5593	0.993573299664056	0.999999999709815	112905844	114905128	ENSG00000134262	ENSG00000134262	protein_coding	113904799	-1	69853	-3543	69853	2	1	2	112905844	114905128	1999284	119264
CD_DeLange_28067908_1	CD (DeLange, EUR)	IMD	Mono_C_BP	Mono_C_BP	Monocyte	Sorted cell	ENSG00000155380	SLC16A1	3962	1.11886759949052e-19	6.43878365250036e-10	1.73770025355975e-10	0.999999999165283	1.70679970663763e-11	1:113834946	rs2476601	chr1.5		1	113834946	1:112881847	3.86584e-16	1:113834946	6.27194968767382e-16	4442	5317	0.998097992099798	0.999999999745923	111958216	113953985	ENSG00000155380	ENSG00000155380	protein_coding	112956196	-1	-878750	74349	-878750	7	0	7	111958216	113953985	1995769	119261
CD_DeLange_28067908_1	CD (DeLange, EUR)	IMD	Mono_C_BP	Mono_C_BP	Monocyte	Sorted cell	ENSG00000233875		3180	1.52364912343455e-12	0.000177441609201611	8.58523296854963e-09	0.999821761768118	7.88035925255785e-07	1:154581881	rs11264222	chr1.6		1	154581881	1:154581881	2.26014e-15	1:155349877	4.02968370262558e-10	3606	4135	0.997172413876466	0.992980141219009	153580743	155577084	ENSG00000233875	ENSG00000233875	lncRNA	154579663	-1	-2218	-2218	-770214	0	0	43	153580743	155577084	1996341	119266
CD_DeLange_28067908_1	CD (DeLange, EUR)	IMD	Mono_C_BP	Mono_C_BP	Monocyte	Sorted cell	ENSG00000185499	MUC1	3120	7.83276065301216e-06	3.12124288366387e-05	0.0570127693491773	0.225753326711262	0.717194858750071	1:155060832	rs11589479	chr1.6		1	155060832	1:155208991	2.92816e-07	1:155349877	4.02968370262558e-10	3460	4153	0.986296407809993	0.991654390616146	154194640	156192768	ENSG00000185499	ENSG00000185499	protein_coding	155192915	-1	132083	-16076	-156962	9	3	14	154194640	156192842	1998202	119268
CD_DeLange_28067908_1	CD (DeLange, EUR)	IMD	Mono_C_BP	Mono_C_BP	Monocyte	Sorted cell	ENSG00000143537	ADAM15	3041	2.16313308202878e-47	0.000133241466675431	1.57455850203905e-43	0.969813110032704	0.0300536485006207	1:155061442	rs41264285	chr1.6		1	155061442	1:155062156	4.24039e-37	1:155349877	4.02968370262558e-10	3378	4052	0.999999999999998	0.991655395640228	154052035	156049284	ENSG00000143537	ENSG00000143537	protein_coding	155051316	1	10126	10840	298561	0	0	24	154052035	156049284	1997249	119267
CD_DeLange_28067908_1	CD (DeLange, EUR)	IMD	Mono_C_BP	Mono_C_BP	Monocyte	Sorted cell	ENSG00000169231	THBS3	3134	2.78763715368608e-19	0.00013597851439382	2.02905403551399e-15	0.9897346417632	0.0101293797224022	1:155215184	rs2990223	chr1.6		1	155215184	1:155208991	1.00822e-20	1:155349877	4.02968370262558e-10	3476	4164	0.999999999998595	0.991654372175624	154209478	156207793	ENSG00000169231	ENSG00000169231	protein_coding	155207897	-1	-7287	-1094	-141980	1	1	12	154209478	156207793	1998315	119269
CD_DeLange_28067908_1	CD (DeLange, EUR)	IMD	Mono_C_BP	Mono_C_BP	Monocyte	Sorted cell	ENSG00000132676	DAP3	3056	4.13099095674747e-08	7.52934707907924e-05	0.000300085477539288	0.546043372564181	0.453581207177579	1:155601818	rs12093350	chr1.6		1	155601818	1:155729971	5.14071e-10	1:155349877	4.02968370262558e-10	3367	4123	0.951944248994385	0.991637912974376	154688174	156687793	ENSG00000132676	ENSG00000132676	protein_coding	155689091	1	-87273	40880	-339214	4	1	9	154688174	156687793	1999619	119271
CD_DeLange_28067908_1	CD (DeLange, EUR)	IMD	Mono_C_BP	Mono_C_BP	Monocyte	Sorted cell	ENSG00000163374	YY1AP1	3054	8.15244199092956e-06	6.02375446518649e-05	0.0592213695808447	0.436572254922641	0.504137985509872	1:155601818	rs12093350	chr1.6		1	155601818	1:155537752	2.19464e-06	1:155349877	4.02968370262558e-10	3365	4121	0.934721278203861	0.991637913114155	154689410	156687793	ENSG00000163374	ENSG00000163374	protein_coding	155688774	-1	86956	151022	338897	3	6	8	154689410	156687793	1998383	119272
CD_DeLange_28067908_1	CD (DeLange, EUR)	IMD	Mono_C_BP	Mono_C_BP	Monocyte	Sorted cell	ENSG00000177628	GBA1	3163	1.65545018319088e-06	0.000126357216703993	0.0120495631824935	0.919582689187915	0.0682397349627048	1:155752715	rs12134456	chr1.6		1	155752715	1:155215184	1.41122e-08	1:155349877	4.02968370262558e-10	3512	4196	0.977282970015123	0.991654203033064	154245167	156244130	ENSG00000177628	ENSG00000177628	protein_coding	155241249	-1	-511466	26065	-108628	20	2	8	154245167	156244130	1998963	119270
CD_DeLange_28067908_1	CD (DeLange, EUR)	IMD	Mono_C_BP	Mono_C_BP	Monocyte	Sorted cell	ENSG00000143622	RIT1	2985	1.78432950852054e-06	9.56491217153677e-05	0.0129617463701705	0.694229997976223	0.292710822202383	1:155797917	rs860295	chr1.6		1	155797917	1:155808049	9.00741e-08	1:155349877	4.02968370262558e-10	3305	4096	0.969694203074205	0.991637013862964	154911666	156910496	ENSG00000143622	ENSG00000143622	protein_coding	155911349	-1	113432	103300	561472	3	3	15	154911666	156911094	1999428	119273
CD_DeLange_28067908_1	CD (DeLange, EUR)	IMD	Mono_C_BP	Mono_C_BP	Monocyte	Sorted cell	ENSG00000273002	ARHGEF2-AS2	3026	2.63300992155279e-06	0.000120203419323662	0.0191267493716258	0.872967880310303	0.107782533888827	1:155981711	rs1889532	chr1.6		1	155981711	1:155978854	1.73782e-08	1:155349877	4.02968370262558e-10	3353	4143	0.992652737162384	0.991636436461426	154983248	156978700	ENSG00000273002	ENSG00000273002	lncRNA	155978641	1	3070	213	-628764	0	0	19	154982132	156978700	1996568	119274
CD_DeLange_28067908_1	CD (DeLange, EUR)	IMD	Mono_C_BP	Mono_C_BP	Monocyte	Sorted cell	ENSG00000160789	LMNA	3253	2.50708622446807e-11	0.000153674607343909	1.63115255540911e-07	0.999832871162256	1.32910900725053e-05	1:156125965	rs2485673	chr1.6		1	156125965	1:156124297	1.17043e-18	1:155349877	4.02968370262558e-10	3587	4368	0.999999992563978	0.990671465705369	155083020	157082560	ENSG00000160789	ENSG00000160789	protein_coding	156114711	1	11254	9586	-764834	0	0	27	155083020	157082560	1999540	119275
CD_DeLange_28067908_1	CD (DeLange, EUR)	IMD	Mono_C_BP	Mono_C_BP	Monocyte	Sorted cell	ENSG00000143315	PIGM	4939	4.15866687108795e-31	0.00118099005151016	3.51713963087841e-28	0.998807296947999	1.17130004940583e-05	1:160009282	rs4147084	chr1.7		1	160009282	1:160009895	2.26421e-35	1:160862065	5.02463668028413e-09	5439	6798	0.999999999999997	0.99931454742941	159032365	161031790	ENSG00000143315	ENSG00000143315	protein_coding	160031990	-1	22708	22095	-830075	0	0	28	159032365	161031790	1999425	119285
CD_DeLange_28067908_1	CD (DeLange, EUR)	IMD	Mono_C_BP	Mono_C_BP	Monocyte	Sorted cell	ENSG00000162729	IGSF8	4907	3.32308590470899e-13	0.00118095950154012	2.81054857235972e-10	0.998813783727126	5.25648994572507e-06	1:160076657	rs6692257	chr1.7		1	160076657	1:160074832	1.1326e-16	1:160862065	5.02463668028413e-09	5412	6755	0.999989358321066	0.999314586805457	159099421	161098450	ENSG00000162729	ENSG00000162729	protein_coding	160098619	-1	21962	23787	-763446	0	0	26	159099421	161098450	1999029	119286
CD_DeLange_28067908_1	CD (DeLange, EUR)	IMD	Mono_C_BP	Mono_C_BP	Monocyte	Sorted cell	ENSG00000132681	ATP1A4	4910	1.52585191016297e-109	0.00118090441657119	1.29057076081796e-106	0.998812979511417	6.11607199983804e-06	1:160166418	rs10797062	chr1.7		1	160166418	1:160166418	3.43043e-57	1:160862065	5.02463668028413e-09	5413	6756	1	0.999313857158182	159154247	161151520	ENSG00000132681	ENSG00000132681	protein_coding	160151603	1	14815	14815	710462	0	0	24	159154247	161151520	1997273	119287
CD_DeLange_28067908_1	CD (DeLange, EUR)	IMD	Mono_C_BP	Mono_C_BP	Monocyte	Sorted cell	ENSG00000143318	CASQ1	4911	1.17926348605264e-133	0.00118087977462737	9.97445925551029e-131	0.998813004280973	6.11594437570499e-06	1:160166418	rs10797062	chr1.7		1	160166418	1:160166418	1.16622e-62	1:160862065	5.02463668028413e-09	5412	6767	1	0.999311666363926	159191083	161190369	ENSG00000143318	ENSG00000143318	protein_coding	160190575	1	-24157	-24157	671490	0	0	23	159191083	161190369	1999286	119288
CD_DeLange_28067908_1	CD (DeLange, EUR)	IMD	Mono_C_BP	Mono_C_BP	Monocyte	Sorted cell	ENSG00000122218	COPA	4978	5.12908400599923e-08	0.00118072555773612	4.33863865541512e-05	0.998763407410813	1.24293540577415e-05	1:160263930	rs6703880	chr1.7		1	160263930	1:160263930	6.51857e-11	1:160862065	5.02463668028413e-09	5494	6817	0.905884158184018	0.999311891450504	159343284	161342866	ENSG00000122218	ENSG00000122218	protein_coding	160343250	-1	79320	79320	-518815	4	4	14	159343284	161342866	1999582	119290
CD_DeLange_28067908_1	CD (DeLange, EUR)	IMD	Mono_C_BP	Mono_C_BP	Monocyte	Sorted cell	ENSG00000162736	NCSTN	4977	1.48934418480747e-15	0.001180785744697	1.25982068365213e-12	0.998814313513038	4.90074100108987e-06	1:160347829	rs2038780	chr1.7		1	160347829	1:160347829	3.56489e-18	1:160862065	5.02463668028413e-09	5493	6816	0.972613434093957	0.999311891517672	159343556	161342866	ENSG00000162736	ENSG00000162736	protein_coding	160343383	1	4446	4446	518682	0	0	13	159343556	161342866	1999310	119291
CD_DeLange_28067908_1	CD (DeLange, EUR)	IMD	Mono_C_BP	Mono_C_BP	Monocyte	Sorted cell	ENSG00000117090	SLAMF1	4744	5.1507984565729e-25	0.00117996174526763	4.35966122727333e-22	0.998725253462369	9.47847923644046e-05	1:160683509	rs66994511	chr1.7		1	160683509	1:160684996	2.73491e-26	1:160862065	5.02463668028413e-09	5442	6561	1	0.999311335136098	159647373	161645605	ENSG00000117090	ENSG00000117090	protein_coding	160647044	-1	-36465	-37952	-215021	2	2	7	159647373	161646947	1999574	119292
CD_DeLange_28067908_1	CD (DeLange, EUR)	IMD	Mono_C_BP	Mono_C_BP	Monocyte	Sorted cell	ENSG00000117091	CD48	4784	5.47113589776755e-05	0.0011231693300102	0.0463072133144545	0.950636892000101	0.00187801399645643	1:160862065	rs114802258	chr1.7		1	160862065	1:160684996	5.81123e-09	1:160862065	5.02463668028413e-09	5540	6578	0.990550174704828	0.999312666648548	159711953	161711762	ENSG00000117091	ENSG00000117091	protein_coding	160711822	-1	-150243	26826	-150243	4	0	4	159711953	161711762	1999809	119293
CD_DeLange_28067908_1	CD (DeLange, EUR)	IMD	Mono_C_BP	Mono_C_BP	Monocyte	Sorted cell	ENSG00000143252	SDHC	5266	0.00036709731737663	0.00100696111490165	0.261386603385353	0.716952258821391	0.0202870793609773	1:160862065	rs114802258	chr1.7		1	160862065	1:161408422	1.97346e-07	1:160862065	5.02463668028413e-09	6040	6963	0.935767729311774	0.999143629644163	160317788	162314267	ENSG00000143252	ENSG00000143252	protein_coding	161314381	1	-452316	94041	-452316	32	7	32	160315336	162314267	1998931	119302
CD_DeLange_28067908_1	CD (DeLange, EUR)	IMD	Mono_C_BP	Mono_C_BP	Monocyte	Sorted cell	ENSG00000158793	NIT1	5003	3.80436453881137e-06	0.00139804204020543	0.0027082743909438	0.995245464293946	0.000644414910365813	1:160862065	rs114802258	chr1.7		1	160862065	1:161104302	2.7843e-09	1:160862065	5.02463668028413e-09	5772	6666	0.999793209274614	0.999201254681477	160119029	162117703	ENSG00000158793	ENSG00000158793	protein_coding	161118105	1	-256040	-13803	-256040	17	1	17	160119029	162117703	1998674	119297
CD_DeLange_28067908_1	CD (DeLange, EUR)	IMD	Mono_C_BP	Mono_C_BP	Monocyte	Sorted cell	ENSG00000158864	NDUFS2	5014	0.000378397326390021	0.000978455292567915	0.269420094493488	0.696598016277631	0.0326250366099226	1:160862065	rs114802258	chr1.7		1	160862065	1:161210087	3.89373e-08	1:160862065	5.02463668028413e-09	5781	6699	0.972034758904386	0.999193336626659	160197789	162196955	ENSG00000158864	ENSG00000158864	protein_coding	161202367	1	-340302	7720	-340302	25	0	25	160197789	162196955	1999166	119298
CD_DeLange_28067908_1	CD (DeLange, EUR)	IMD	Mono_C_BP	Mono_C_BP	Monocyte	Sorted cell	ENSG00000158887	MPZ	5254	0.000529726591456884	0.00084745631478652	0.377184554689185	0.603383537338184	0.0180547250663873	1:160862065	rs114802258	chr1.7		1	160862065	1:161366112	6.00059e-12	1:160862065	5.02463668028413e-09	6027	6949	0.939049571590414	0.99914259844542	160311473	162309958	ENSG00000158887	ENSG00000158887	protein_coding	161309968	-1	447903	-56144	447903	31	2	31	160311473	162309958	1998485	119301
CD_DeLange_28067908_1	CD (DeLange, EUR)	IMD	Mono_C_BP	Mono_C_BP	Monocyte	Sorted cell	ENSG00000162723	SLAMF9	4969	0.000603224034806124	0.000507560571514557	0.510050165481361	0.42904327091983	0.0597957789924885	1:160862065	rs114802258	chr1.7		1	160862065	1:160008785	1.32665e-07	1:160862065	5.02463668028413e-09	5476	6851	0.960892734809882	0.999311556716497	158957381	160952961	ENSG00000162723	ENSG00000162723	protein_coding	159954237	-1	-907828	-54548	-907828	30	1	30	158954800	160952961	1998161	119284
CD_DeLange_28067908_1	CD (DeLange, EUR)	IMD	Mono_C_BP	Mono_C_BP	Monocyte	Sorted cell	ENSG00000162734	PEA15	4896	0.000114938739286034	0.00106085308689625	0.0972192708118472	0.897298632861041	0.00430630450092951	1:160862065	rs114802258	chr1.7		1	160862065	1:160166418	4.32981e-08	1:160862065	5.02463668028413e-09	5395	6751	0.994106043720143	0.999312006312138	159205403	161205145	ENSG00000162734	ENSG00000162734	protein_coding	160205384	1	656681	-38966	656681	22	1	22	159205403	161205145	1999742	119289
CD_DeLange_28067908_1	CD (DeLange, EUR)	IMD	Mono_C_BP	Mono_C_BP	Monocyte	Sorted cell	ENSG00000122223	CD244	4883	2.54807022526203e-08	0.000558581013283245	1.81387067747367e-05	0.396425793614311	0.60299746118493	1:160865793	rs955371	chr1.7		1	160865793	1:160859891	4.14047e-11	1:160862065	5.02463668028413e-09	5642	6582	0.992080421099417	0.999193532148281	159863012	161862108	ENSG00000122223	ENSG00000122223	protein_coding	160862887	-1	-2906	2996	822	0	0	0	159863012	161862827	1999815	119294
CD_DeLange_28067908_1	CD (DeLange, EUR)	IMD	Mono_C_BP	Mono_C_BP	Monocyte	Sorted cell	ENSG00000215845	TSTD1	4937	9.47212818035752e-37	0.0014026659539968	6.74294572030365e-34	0.998518888822189	7.84452238079369e-05	1:161038745	rs10908821	chr1.7		1	161038745	1:161038745	3.72409e-35	1:160862065	5.02463668028413e-09	5698	6579	0.999999999999995	0.999207272755715	160039331	162038938	ENSG00000215845	ENSG00000215845	protein_coding	161038964	-1	219	219	176899	1	1	9	160039331	162038938	1999607	119295
CD_DeLange_28067908_1	CD (DeLange, EUR)	IMD	Mono_C_BP	Mono_C_BP	Monocyte	Sorted cell	ENSG00000158773	USF1	4951	3.54530665808906e-15	0.00140276640935554	2.52380794074275e-12	0.998591462869116	5.77071900382786e-06	1:161052849	rs3813610	chr1.7		1	161052849	1:161052849	9.98536e-18	1:160862065	5.02463668028413e-09	5712	6587	0.910267747176111	0.99920776579082	160046674	162045950	ENSG00000158773	ENSG00000158773	protein_coding	161045977	-1	-6872	-6872	183912	1	1	10	160046674	162045950	1999276	119296
CD_DeLange_28067908_1	CD (DeLange, EUR)	IMD	Mono_C_BP	Mono_C_BP	Monocyte	Sorted cell	ENSG00000158869	FCER1G	5072	2.03338540705472e-11	0.00140245119329435	1.4478354969811e-08	0.99859012623152	7.40807649552477e-06	1:161207847	rs57213460	chr1.7		1	161207847	1:161207847	8.06366e-15	1:160862065	5.02463668028413e-09	5841	6759	0.999969538782093	0.999165987833775	160215472	162215060	ENSG00000158869	ENSG00000158869	protein_coding	161215295	1	-7448	-7448	-353230	0	0	26	160215472	162215060	1999588	119299
CD_DeLange_28067908_1	CD (DeLange, EUR)	IMD	Mono_C_BP	Mono_C_BP	Monocyte	Sorted cell	ENSG00000158882	TOMM40L	5102	6.92549000494958e-07	0.00140149837468902	0.00049312238093113	0.99792211384688	0.00018257284849973	1:161219103	rs3557	chr1.7		1	161219103	1:161219103	4.62545e-14	1:160862065	5.02463668028413e-09	5873	6793	0.999942012545259	0.999164592291864	160226391	162225547	ENSG00000158882	ENSG00000158882	protein_coding	161226060	1	-6957	-6957	-363995	1	1	28	160226391	162225547	1999156	119300
CD_DeLange_28067908_1	CD (DeLange, EUR)	IMD	Mono_C_BP	Mono_C_BP	Monocyte	Sorted cell	ENSG00000162746	FCRLB	5371	3.76211385565161e-18	0.00140247389676515	2.67858942401154e-15	0.998548028857613	4.94972456179694e-05	1:161725591	rs1847382	chr1.7		1	161725591	1:161725591	2.15371e-20	1:160862065	5.02463668028413e-09	6156	6867	0.996208724779045	0.999153657968206	160722754	162721149	ENSG00000162746	ENSG00000162746	protein_coding	161721544	1	4047	4047	-859479	0	0	56	160722754	162721149	1998395	119303
CD_DeLange_28067908_1	CD (DeLange, EUR)	IMD	Mono_C_BP	Mono_C_BP	Monocyte	Sorted cell	ENSG00000117592	PRDX6	3625	5.44729807771662e-18	1.09129123374221e-16	0.0474575359441085	0.95074284812467	0.0017996159312188	1:172887910	rs6704109	chr1.8		1	172887910	1:173458984	2.98247e-07	1:172887910	4.57061840611247e-22	3993	4925	0.971518086796124	0.99930606156434	172477706	174475414	ENSG00000117592	ENSG00000117592	protein_coding	173477335	1	-589425	-18351	-589425	3	0	3	172477706	174475414	1997708	119304
CD_DeLange_28067908_1	CD (DeLange, EUR)	IMD	Mono_C_BP	Mono_C_BP	Monocyte	Sorted cell	ENSG00000117592	PRDX6	3625	5.44729807771662e-18	1.09129123374221e-16	0.0474575359441085	0.95074284812467	0.0017996159312188	1:172887910	rs6704109	chr1.9		1	172887910	1:173458984	2.98247e-07	1:172887910	4.57061840611247e-22	3993	4925	0.971518086796124	0.99930606156434	172477706	174475414	ENSG00000117592	ENSG00000117592	protein_coding	173477335	1	-589425	-18351	-589425	3	0	3	172477706	174475414	1997708	119304
CD_DeLange_28067908_1	CD (DeLange, EUR)	IMD	Mono_C_BP	Mono_C_BP	Monocyte	Sorted cell	ENSG00000234741	GAS5	3797	1.51410818221362e-17	9.87678785512941e-17	0.131905225785879	0.86042511491988	0.00766965929423739	1:172887910	rs6704109	chr1.8		1	172887910	1:173862207	2.10908e-08	1:172887910	4.57061840611247e-22	4282	5152	0.91290018145521	0.999306031306299	172869708	174868179	ENSG00000234741	ENSG00000234741	lncRNA	173867989	-1	980079	5782	980079	12	1	12	172869708	174868179	1998471	119305
CD_DeLange_28067908_1	CD (DeLange, EUR)	IMD	Mono_C_BP	Mono_C_BP	Monocyte	Sorted cell	ENSG00000234741	GAS5	3797	1.51410818221362e-17	9.87678785512941e-17	0.131905225785879	0.86042511491988	0.00766965929423739	1:172887910	rs6704109	chr1.9		1	172887910	1:173862207	2.10908e-08	1:172887910	4.57061840611247e-22	4282	5152	0.91290018145521	0.999306031306299	172869708	174868179	ENSG00000234741	ENSG00000234741	lncRNA	173867989	-1	980079	5782	980079	12	1	12	172869708	174868179	1998471	119305
CD_DeLange_28067908_1	CD (DeLange, EUR)	IMD	Mono_C_BP	Mono_C_BP	Monocyte	Sorted cell	ENSG00000081237	PTPRC	4845	4.52667671977673e-08	2.16808015293391e-07	0.170267781077869	0.815479692082385	0.0142522647649615	1:197646000	rs1775448	chr1.10		1	197646000	1:198675193	6.66392e-08	1:197646000	7.15340318600297e-13	5272	6353	0.93988506601768	0.999999949475667	197639482	199637981	ENSG00000081237	ENSG00000081237	protein_coding	198639040	1	-993040	36153	-993040	7	1	7	197639482	199637981	1998499	119306
CD_DeLange_28067908_1	CD (DeLange, EUR)	IMD	Mono_C_BP	Mono_C_BP	Monocyte	Sorted cell	ENSG00000198892	SHISA4	5006	6.29988739434188e-10	1.4319197008061e-05	4.39934653191771e-05	0.999940246111795	1.44059588885597e-06	1:200912264	rs10800746	chr1.11		1	200912264	1:201844876	1.61634e-11	1:200905101	1.17917867980062e-10	5504	6596	0.999803183438554	0.993460731168014	200888681	202888450	ENSG00000198892	ENSG00000198892	protein_coding	201888898	1	-976634	-44022	-983797	16	0	16	200888681	202888450	1999769	119309
CD_DeLange_28067908_1	CD (DeLange, EUR)	IMD	Mono_C_BP	Mono_C_BP	Monocyte	Sorted cell	ENSG00000116857	TMEM9	5482	1.28065890567866e-126	1.43197165357339e-05	8.94319687442164e-122	0.999985582203038	9.80804090841702e-08	1:201141835	rs4915486	chr1.11		1	201141835	1:201141835	1.72087e-60	1:200905101	1.17917867980062e-10	6049	7167	0.999999999999991	0.993460743636763	200171578	202171510	ENSG00000116857	ENSG00000116857	protein_coding	201154474	-1	12639	12639	249373	0	0	4	200171578	202171510	1999932	119307
CD_DeLange_28067908_1	CD (DeLange, EUR)	IMD	Mono_C_BP	Mono_C_BP	Monocyte	Sorted cell	ENSG00000134369	NAV1	5282	5.05394802061403e-37	1.43197280752106e-05	3.52930915116053e-32	0.999985498732569	1.81539350586157e-07	1:201538783	rs11582434	chr1.11		1	201538783	1:201538783	4.88826e-31	1:200905101	1.17917867980062e-10	5811	6904	0.999999924685773	0.993460743851721	200539440	202537731	ENSG00000134369	ENSG00000134369	protein_coding	201539127	1	-344	-344	-634026	0	0	13	200539440	202537731	1998291	119308
CD_DeLange_28067908_1	CD (DeLange, EUR)	IMD	Mono_C_BP	Mono_C_BP	Monocyte	Sorted cell	ENSG00000133065	SLC41A1	3956	1.53432988965037e-27	7.47103461485157e-09	2.05370468358024e-19	0.999999992387735	1.41232446047012e-10	1:205805769	rs823075	chr1.12		1	205805769	1:205805769	4.89425e-23	1:206781696	1.35597937559212e-14	5111	5414	0.999862376864183	0.99999999900208	204814077	206813581	ENSG00000133065	ENSG00000133065	protein_coding	205813198	-1	7429	7429	-968498	0	0	25	204814077	206813581	1999504	119311
CD_DeLange_28067908_1	CD (DeLange, EUR)	IMD	Mono_C_BP	Mono_C_BP	Monocyte	Sorted cell	ENSG00000286619	PM20D1-AS1	3957	2.01846362780666e-154	7.47103461486049e-09	2.70171899408554e-146	0.999999992388666	1.40315044775721e-10	1:205813590	rs9438393	chr1.12		1	205813590	1:205813590	6.58975e-66	1:206781696	1.35597937559212e-14	5112	5415	1	0.999999999001643	204813419	206813200	ENSG00000286619	ENSG00000286619	lncRNA	205813322	1	268	268	968374	0	0	24	204813419	206813200	1999781	119310
CD_DeLange_28067908_1	CD (DeLange, EUR)	IMD	Mono_C_BP	Mono_C_BP	Monocyte	Sorted cell	ENSG00000162889	MAPKAPK2	3204	7.6017727111039e-10	6.61151756605073e-09	0.101751440943774	0.884939909257141	0.0133086424273912	1:206781696	rs3122605	chr1.12		1	206781696	1:206676885	2.07616e-07	1:206781696	1.35597937559212e-14	4259	4497	0.959186637818849	0.999999997599622	205684933	207684828	ENSG00000162889	ENSG00000162889	protein_coding	206684905	1	96791	-8020	96791	4	0	4	205684933	207684828	1999895	119313
CD_DeLange_28067908_1	CD (DeLange, EUR)	IMD	Mono_C_BP	Mono_C_BP	Monocyte	Sorted cell	ENSG00000203710	CR1	4493	7.96962977852124e-10	6.63194042468114e-09	0.106675290745585	0.887688901017354	0.00563580080815782	1:206781696	rs3122605	chr1.12		1	206781696	1:207505446	1.9956e-09	1:206781696	1.35597937559212e-14	4927	6022	0.98232202101086	0.999999997426613	206496625	208496061	ENSG00000203710	ENSG00000203710	protein_coding	207496157	1	-714461	9289	-714461	16	0	16	206496625	208496061	1999436	119316
CD_DeLange_28067908_1	CD (DeLange, EUR)	IMD	Mono_C_BP	Mono_C_BP	Monocyte	Sorted cell	ENSG00000263528	IKBKE	3412	3.55187646280145e-12	7.46724078973728e-09	0.000475426669434989	0.999506973494804	1.75923649664208e-05	1:206781696	rs3122605	chr1.12		1	206781696	1:206472931	3.94267e-11	1:206781696	1.35597937559212e-14	4477	4769	0.989046545241414	0.999999997551831	205470641	207470328	ENSG00000263528	ENSG00000263528	protein_coding	206470476	1	311220	2455	311220	12	0	12	205470641	207470328	1999687	119312
CD_DeLange_28067908_1	CD (DeLange, EUR)	IMD	Mono_C_BP	Mono_C_BP	Monocyte	Sorted cell	ENSG00000123838	C4BPA	3631	2.36781954460134e-20	7.47092383120408e-09	3.16937982453905e-12	0.999999992197779	3.28127915612919e-10	1:207100147	rs55704964	chr1.12		1	207100147	1:207102602	2.2006e-23	1:206781696	1.35597937559212e-14	4421	5014	0.929798894116008	0.999999997603545	206310400	208103925	ENSG00000123838	ENSG00000123838	protein_coding	207104233	1	-4086	-1631	-322537	0	0	11	206104967	208103925	1998958	119314
CD_DeLange_28067908_1	CD (DeLange, EUR)	IMD	Mono_C_BP	Mono_C_BP	Monocyte	Sorted cell	ENSG00000196352	CD55	4205	2.95301835896736e-97	7.4709238325625e-09	3.95268162673428e-89	0.999999992483083	4.59834067381528e-11	1:207348556	rs2490256	chr1.12		1	207348556	1:207348556	2.60684e-53	1:206781696	1.35597937559212e-14	4684	5778	0.999999999999991	0.999999997441703	206327148	208321478	ENSG00000196352	ENSG00000196352	protein_coding	207321678	1	26878	26878	-539982	0	0	14	206322566	208321478	1998912	119315
CD_DeLange_28067908_1	CD (DeLange, EUR)	IMD	Mono_C_BP	Mono_C_BP	Monocyte	Sorted cell	ENSG00000138031	ADCY3	4336	1.61800676223075e-39	9.33509561965547e-07	1.72542381032263e-33	0.995474816572858	0.00452424991758221	2:24878033	rs2033656	chr2.1		2	24878033	2:24878033	6.06646e-32	2:24938367	4.14642290914365e-12	4855	5429	0.982989876119742	0.99999729486563	23920505	25920200	ENSG00000138031	ENSG00000138031	protein_coding	24920237	-1	42204	42204	-18130	0	0	0	23920505	25920200	1999695	119478
CD_DeLange_28067908_1	CD (DeLange, EUR)	IMD	Mono_C_BP	Mono_C_BP	Monocyte	Sorted cell	ENSG00000084676	NCOA1	4921	6.28084868312707e-08	8.72948951951832e-07	0.0669783906961134	0.930900465482352	0.00212020806409606	2:24938367	rs4343432	chr2.1		2	24938367	2:24451516	7.80636e-09	2:24938367	4.14642290914365e-12	5445	5969	0.995749491411202	0.999997296177034	23491786	25491128	ENSG00000084676	ENSG00000084676	protein_coding	24491254	1	447113	-39738	447113	6	0	6	23491786	25491158	1999372	119477
CD_DeLange_28067908_1	CD (DeLange, EUR)	IMD	Mono_C_BP	Mono_C_BP	Monocyte	Sorted cell	ENSG00000115129	TP53I3	5355	1.78073769500027e-13	9.37907222596092e-07	1.89862666424528e-07	0.999998857977866	1.42520662086911e-08	2:24938367	rs4343432	chr2.1		2	24938367	2:24124223	2.47714e-15	2:24938367	4.14642290914365e-12	5918	6532	0.963475400495998	0.99999968833733	23086005	25085707	ENSG00000115129	ENSG00000115129	protein_coding	24084834	-1	-853533	-39389	-853533	18	2	18	23086005	25085707	1999702	119476
CD_DeLange_28067908_1	CD (DeLange, EUR)	IMD	Mono_C_BP	Mono_C_BP	Monocyte	Sorted cell	ENSG00000115137	DNAJC27	4290	4.96084893672023e-07	4.27120766515164e-07	0.52901922937011	0.455445608260007	0.0155342391642233	2:24938367	rs4343432	chr2.1		2	24938367	2:25021508	1.46721e-08	2:24938367	4.14642290914365e-12	4811	5397	0.911336432324438	0.999997295424935	23972194	25971783	ENSG00000115137	ENSG00000115137	protein_coding	24971955	-1	33588	-49553	33588	0	1	0	23972194	25971783	1999589	119479
CD_DeLange_28067908_1	CD (DeLange, EUR)	IMD	Mono_C_BP	Mono_C_BP	Monocyte	Sorted cell	ENSG00000138101	DTNB	4038	5.66297834787744e-09	9.30980761086929e-07	0.00603886858791157	0.992773889050426	0.00118630571792398	2:24938367	rs4343432	chr2.1		2	24938367	2:25671381	2.16941e-09	2:24938367	4.14642290914365e-12	4520	5306	0.948244621800579	0.999997233953152	24674615	26673079	ENSG00000138101	ENSG00000138101	protein_coding	25673577	-1	735210	2196	735210	8	0	8	24674615	26673079	1998464	119480
CD_DeLange_28067908_1	CD (DeLange, EUR)	IMD	Mono_C_BP	Mono_C_BP	Monocyte	Sorted cell	ENSG00000084764	MAPRE3	3380	1.03510614273327e-08	2.68115738634341e-05	0.000385792283586538	0.999288061740882	0.000299324050606423	2:27508073	rs1260326	chr2.2		2	27508073	2:27010921	3.05915e-09	2:27508073	6.13657241287761e-11	3754	4705	0.956760286531451	0.999994199485218	25971783	27969730	ENSG00000084764	ENSG00000084764	protein_coding	26970637	1	537436	40284	537436	33	1	33	25971763	27969730	1997967	119482
CD_DeLange_28067908_1	CD (DeLange, EUR)	IMD	Mono_C_BP	Mono_C_BP	Monocyte	Sorted cell	ENSG00000138085	ATRAID	3468	8.23994710244056e-08	2.67319509742731e-05	0.00307206164807946	0.996634522160703	0.000266601840771948	2:27508073	rs1260326	chr2.2		2	27508073	2:27220850	9.79855e-09	2:27508073	6.13657241287761e-11	3851	4780	0.966394050459538	0.999994308404454	26214386	28211612	ENSG00000138085	ENSG00000138085	protein_coding	27212041	1	296032	8809	296032	18	2	18	26214386	28211612	1997226	119483
CD_DeLange_28067908_1	CD (DeLange, EUR)	IMD	Mono_C_BP	Mono_C_BP	Monocyte	Sorted cell	ENSG00000163803	PLB1	4639	4.28780482977812e-07	1.78939928357707e-06	0.192009317341264	0.801285507003056	0.00670295747591388	2:28391534	rs11677002	chr2.2		2	28391534	2:28454219	1.26265e-07	2:28391534	5.35981222558739e-12	5072	6092	0.951897219816916	0.999999612617035	27458631	29456846	ENSG00000163803	ENSG00000163803	protein_coding	28496060	1	-104526	-41841	-104526	5	0	5	27458631	29456846	1998215	119485
CD_DeLange_28067908_1	CD (DeLange, EUR)	IMD	Mono_C_BP	Mono_C_BP	Monocyte	Sorted cell	ENSG00000163803	PLB1	4639	4.28780482977812e-07	1.78939928357707e-06	0.192009317341264	0.801285507003056	0.00670295747591388	2:28391534	rs11677002	chr2.3		2	28391534	2:28454219	1.26265e-07	2:28391534	5.35981222558739e-12	5072	6092	0.951897219816916	0.999999612617035	27458631	29456846	ENSG00000163803	ENSG00000163803	protein_coding	28496060	1	-104526	-41841	-104526	5	0	5	27458631	29456846	1998215	119485
CD_DeLange_28067908_1	CD (DeLange, EUR)	IMD	Mono_C_BP	Mono_C_BP	Monocyte	Sorted cell	ENSG00000171103	TRMT61B	5196	9.09974077873085e-08	2.32482418977119e-06	0.0376245182017781	0.961238189408378	0.00113487656824558	2:28391534	rs11677002	chr2.3		2	28391534	2:28858026	3.82037e-07	2:28391534	5.35981222558739e-12	5654	7027	0.950013314680352	0.999999559495378	27871403	29870262	ENSG00000171103	ENSG00000171103	protein_coding	28870309	-1	478775	12283	478775	11	0	11	27871403	29870262	1998859	119487
CD_DeLange_28067908_1	CD (DeLange, EUR)	IMD	Mono_C_BP	Mono_C_BP	Monocyte	Sorted cell	ENSG00000198522	GPN1	3696	7.39106066524033e-09	2.20918629336427e-06	0.00333143304466972	0.995762745794383	0.0009036045835927	2:28391534	rs11677002	chr2.2		2	28391534	2:27651696	4.14093e-09	2:28391534	5.35981222558739e-12	4067	5021	0.966511583822494	0.999999619708336	26628383	28627678	ENSG00000198522	ENSG00000198522	protein_coding	27629050	1	762484	22646	762484	9	0	9	26628383	28627678	1999295	119484
CD_DeLange_28067908_1	CD (DeLange, EUR)	IMD	Mono_C_BP	Mono_C_BP	Monocyte	Sorted cell	ENSG00000198522	GPN1	3696	7.39106066524033e-09	2.20918629336427e-06	0.00333143304466972	0.995762745794383	0.0009036045835927	2:28391534	rs11677002	chr2.3		2	28391534	2:27651696	4.14093e-09	2:28391534	5.35981222558739e-12	4067	5021	0.966511583822494	0.999999619708336	26628383	28627678	ENSG00000198522	ENSG00000198522	protein_coding	27629050	1	762484	22646	762484	9	0	9	26628383	28627678	1999295	119484
CD_DeLange_28067908_1	CD (DeLange, EUR)	IMD	Mono_C_BP	Mono_C_BP	Monocyte	Sorted cell	ENSG00000213639	PPP1CB	5037	3.18632998757014e-16	2.41856027038196e-06	1.31744574690386e-10	0.999997474711	1.06596986853504e-07	2:28783004	rs3768666	chr2.3		2	28783004	2:28824042	7.3078e-16	2:28391534	5.35981222558739e-12	5483	6822	0.94114969913377	0.999999567004193	27752104	29748132	ENSG00000213639	ENSG00000213639	protein_coding	28751830	1	31174	72212	-360296	0	2	8	27752104	29750713	1998609	119486
CD_DeLange_28067908_1	CD (DeLange, EUR)	IMD	Mono_C_BP	Mono_C_BP	Monocyte	Sorted cell	ENSG00000189350	TOGARAM2	5325	9.29639035655073e-26	2.41856107616375e-06	3.84375976645993e-20	0.999997569002935	1.24359883861589e-08	2:28972224	rs3936096	chr2.3		2	28972224	2:28972224	2.89645e-25	2:28391534	5.35981222558739e-12	5795	7160	0.999999999988532	0.999999588567747	27957467	29956564	ENSG00000189350	ENSG00000189350	protein_coding	28981298	1	-9074	-9074	-589764	0	0	13	27957467	29956564	1999097	119488
CD_DeLange_28067908_1	CD (DeLange, EUR)	IMD	Mono_C_BP	Mono_C_BP	Monocyte	Sorted cell	ENSG00000115295	CLIP4	5389	2.61832323082962e-14	2.41856317098733e-06	1.08259187320858e-08	0.999997556776208	1.3834674283833e-08	2:29017917	rs1109758	chr2.3		2	29017917	2:29011101	5.01138e-15	2:28391534	5.35981222558739e-12	5884	7184	0.999999770276376	0.999999607811479	28097809	30097602	ENSG00000115295	ENSG00000115295	protein_coding	29115415	1	-97498	-104314	-723881	1	1	15	28097809	30097602	1999793	119489
CD_DeLange_28067908_1	CD (DeLange, EUR)	IMD	Mono_C_BP	Mono_C_BP	Monocyte	Sorted cell	ENSG00000138036	DYNC2LI1	5781	1.28540903121573e-08	1.8425556382912e-08	0.39890365108394	0.571745411579325	0.0293509060570878	2:43624107	rs55946629	chr2.4		2	43624107	2:43745960	6.07248e-12	2:43624107	3.02133465824527e-14	6441	7437	0.920637193478981	0.999999681625197	42774915	44772570	ENSG00000138036	ENSG00000138036	protein_coding	43774039	1	-149932	-28079	-149932	1	0	1	42774915	44772570	1997655	119496
CD_DeLange_28067908_1	CD (DeLange, EUR)	IMD	Mono_C_BP	Mono_C_BP	Monocyte	Sorted cell	ENSG00000138078	PREPL	6097	4.53628052543085e-10	3.17660465057313e-08	0.0140715810866339	0.985384398439646	0.000543988254045224	2:43624107	rs55946629	chr2.4		2	43624107	2:44495414	1.89694e-07	2:43624107	3.02133465824527e-14	6770	7838	0.93338505590585	0.999999680897779	43361925	45361286	ENSG00000138078	ENSG00000138078	protein_coding	44361494	-1	737387	-133920	737387	11	1	11	43361925	45361286	1999361	119497
CD_DeLange_28067908_1	CD (DeLange, EUR)	IMD	Mono_C_BP	Mono_C_BP	Monocyte	Sorted cell	ENSG00000143919	CAMKMT	6096	4.42632557973404e-13	3.22367166818427e-08	1.37304999005842e-05	0.999985714469263	5.22793676410564e-07	2:43624107	rs55946629	chr2.4		2	43624107	2:44504517	4.7979e-18	2:43624107	3.02133465824527e-14	6769	7836	0.999998796035483	0.999999680900143	43362189	45361286	ENSG00000143919	ENSG00000143919	protein_coding	44361947	1	-737840	142570	-737840	12	0	12	43362189	45361286	1999097	119498
CD_DeLange_28067908_1	CD (DeLange, EUR)	IMD	Mono_C_BP	Mono_C_BP	Monocyte	Sorted cell	ENSG00000152518	ZFP36L2	5728	3.67885332369119e-09	2.73667057401542e-08	0.114166618425292	0.849203396944866	0.0366299535842827	2:43624107	rs55946629	chr2.4		2	43624107	2:43306075	1.24325e-07	2:43624107	3.02133465824527e-14	6416	7219	0.972021384105652	0.999999681389085	42227321	44225251	ENSG00000152518	ENSG00000152518	protein_coding	43226606	-1	-397501	-79469	-397501	1	0	1	42227321	44225251	1997930	119494
CD_DeLange_28067908_1	CD (DeLange, EUR)	IMD	Mono_C_BP	Mono_C_BP	Monocyte	Sorted cell	ENSG00000162882	HAAO	5829	2.11412744644679e-16	3.2223545244926e-08	6.56081553876697e-09	0.999999960798086	4.17553928389707e-10	2:43624107	rs55946629	chr2.4		2	43624107	2:42823328	2.68281e-15	2:43624107	3.02133465824527e-14	6488	7275	0.972166047078185	0.999999681592021	41792689	43792473	ENSG00000162882	ENSG00000162882	protein_coding	42792583	-1	-831524	-30745	-831524	11	2	11	41792689	43792487	1999798	119492
CD_DeLange_28067908_1	CD (DeLange, EUR)	IMD	Mono_C_BP	Mono_C_BP	Monocyte	Sorted cell	ENSG00000279873	LINC01126	5728	2.62605420962159e-09	2.54068676345287e-08	0.0814948851000092	0.788195976101943	0.130309110765125	2:43624107	rs55946629	chr2.4		2	43624107	2:43306075	1.01568e-07	2:43624107	3.02133465824527e-14	6420	7219	0.96884807010828	0.999999681389085	42227321	44225251	ENSG00000279873	ENSG00000279873	lncRNA	43219806	1	404301	86269	404301	2	1	2	42227321	44226979	1999658	119495
CD_DeLange_28067908_1	CD (DeLange, EUR)	IMD	Mono_C_BP	Mono_C_BP	Monocyte	Sorted cell	ENSG00000286796		5774	4.87008220522527e-11	3.21729529327998e-08	0.00151134271483707	0.998429805733315	5.88193301953863e-05	2:43624107	rs55946629	chr2.4		2	43624107	2:43119988	2.1014e-09	2:43624107	3.02133465824527e-14	6457	7245	0.944846974742485	0.999999681387946	42129322	44128210	ENSG00000286796	ENSG00000286796	lncRNA	43128399	1	495708	-8411	495708	4	0	4	42129322	44128210	1998888	119493
CD_DeLange_28067908_1	CD (DeLange, EUR)	IMD	Mono_C_BP	Mono_C_BP	Monocyte	Sorted cell	ENSG00000288886		5829	1.75203439314487e-09	3.04053576431893e-08	0.0543712465881428	0.943571653833442	0.00205706742102311	2:43624107	rs55946629	chr2.4		2	43624107	2:42794196	4.46264e-08	2:43624107	3.02133465824527e-14	6487	7275	0.994266464741235	0.999999681592023	41792403	43792212	ENSG00000288886	ENSG00000288886	lncRNA	42792725	1	831382	1471	831382	10	0	10	41792403	43792212	1999809	119491
CD_DeLange_28067908_1	CD (DeLange, EUR)	IMD	Mono_C_BP	Mono_C_BP	Monocyte	Sorted cell	ENSG00000281162	LINC01127	4927	3.08211239511071e-39	5.68182932656619e-09	5.42450714331318e-31	0.999999994092491	2.25681822294786e-10	2:101962100	rs6749675	chr2.6		2	101962100	2:101975535	2.12958e-30	2:102434465	1.20513700817429e-13	5377	6255	1	0.98030046531536	100962080	102961915	ENSG00000281162	ENSG00000281162	lncRNA	101962056	1	44	13479	472409	0	0	10	100962080	102961915	1999835	119500
CD_DeLange_28067908_1	CD (DeLange, EUR)	IMD	Mono_C_BP	Mono_C_BP	Monocyte	Sorted cell	ENSG00000115604	IL18R1	4665	9.03484923819999e-12	5.62136665457983e-09	0.00159013033739803	0.989340445841665	0.00906941819053671	2:102309902	rs12470864	chr2.6		2	102309902	2:102358876	9.04047e-09	2:102434465	1.20513700817429e-13	5112	6012	0.99415614692724	0.980300464632696	101312463	103311417	ENSG00000115604	ENSG00000115604	protein_coding	102355796	1	-45894	3080	78669	1	0	3	101312463	103311417	1998954	119502
CD_DeLange_28067908_1	CD (DeLange, EUR)	IMD	Mono_C_BP	Mono_C_BP	Monocyte	Sorted cell	ENSG00000071054	MAP4K4	5208	1.8756142816436e-11	5.66244410277989e-09	0.00330107464159764	0.996587979654167	0.000110940023036237	2:102434465	rs2110735	chr2.6		2	102434465	2:101491941	2.21438e-09	2:102434465	1.20513700817429e-13	5679	6619	0.987639337442635	0.980300465244258	100697260	102696559	ENSG00000071054	ENSG00000071054	protein_coding	101697707	1	736758	-205766	736758	12	0	12	100697260	102696559	1999299	119499
CD_DeLange_28067908_1	CD (DeLange, EUR)	IMD	Mono_C_BP	Mono_C_BP	Monocyte	Sorted cell	ENSG00000115594	IL1R1	4852	4.78366152861016e-10	5.18592019256725e-09	0.084192277256714	0.912713970638093	0.00309374644090723	2:102434465	rs2110735	chr2.6		2	102434465	2:102092270	2.63294e-08	2:102434465	1.20513700817429e-13	5305	6151	0.989230105578838	0.980300465334235	101066577	103064456	ENSG00000115594	ENSG00000115594	protein_coding	102142746	1	291719	-50476	291719	7	0	7	101066577	103064456	1997879	119501
CD_DeLange_28067908_1	CD (DeLange, EUR)	IMD	Mono_C_BP	Mono_C_BP	Monocyte	Sorted cell	ENSG00000135953	MFSD9	4523	1.09662626009211e-11	5.6705059190798e-09	0.0019300584201202	0.998006952081189	6.29838172178758e-05	2:102434465	rs2110735	chr2.6		2	102434465	2:102735277	2.19099e-09	2:102434465	1.20513700817429e-13	4922	6111	0.909056390249619	0.980300464597885	101740535	103735702	ENSG00000135953	ENSG00000135953	protein_coding	102736888	-1	302423	1611	302423	3	0	3	101737459	103736037	1998578	119503
CD_DeLange_28067908_1	CD (DeLange, EUR)	IMD	Mono_C_BP	Mono_C_BP	Monocyte	Sorted cell	ENSG00000091409	ITGA6	5865	1.55474780984895e-07	0.00266575509090968	5.81628164341351e-05	0.997253806375997	2.21202418771796e-05	2:172428691	rs12475433	chr2.7		2	172428691	2:172428691	1.5132e-13	2:172559679	6.57627787897762e-09	6520	7252	0.999970392138302	0.999654087130124	171428634	173427266	ENSG00000091409	ENSG00000091409	protein_coding	172427586	1	1105	1105	132093	1	1	4	171428634	173427266	1998632	119505
CD_DeLange_28067908_1	CD (DeLange, EUR)	IMD	Mono_C_BP	Mono_C_BP	Monocyte	Sorted cell	ENSG00000152256	PDK1	5863	6.66238803739857e-11	0.00266718512681152	2.4912195552743e-08	0.99732161489948	1.11749948901463e-05	2:172472064	rs6723030	chr2.7		2	172472064	2:172486471	6.144e-15	2:172559679	6.57627787897762e-09	6533	7248	0.999508458191744	0.999660273996125	171555498	173554740	ENSG00000152256	ENSG00000152256	protein_coding	172556090	1	-84026	-69619	3589	1	1	1	171555498	173554740	1999242	119506
CD_DeLange_28067908_1	CD (DeLange, EUR)	IMD	Mono_C_BP	Mono_C_BP	Monocyte	Sorted cell	ENSG00000115840	SLC25A12	5510	0.000243891736033148	0.0024020390128339	0.0915655801912737	0.901802394285177	0.00398609477468285	2:172559679	rs151175749	chr2.7		2	172559679	2:171820675	3.9464e-07	2:172559679	6.57627787897762e-09	6105	6644	0.914978385187246	0.999680605118714	171000329	172999764	ENSG00000115840	ENSG00000115840	protein_coding	171894244	-1	-665435	73569	-665435	9	0	9	171000329	172999764	1999435	119504
CD_DeLange_28067908_1	CD (DeLange, EUR)	IMD	Mono_C_BP	Mono_C_BP	Monocyte	Sorted cell	ENSG00000144354	CDCA7	5416	0.000535041619939429	0.00210398575884501	0.200381002281056	0.787955745420926	0.0090242249192331	2:172559679	rs151175749	chr2.7		2	172559679	2:173328875	9.42602e-10	2:172559679	6.57627787897762e-09	5974	7096	0.964216486109982	0.9995367792733	172355130	174353745	ENSG00000144354	ENSG00000144354	protein_coding	173354872	1	-795193	-25997	-795193	5	1	5	172355130	174354431	1999301	119507
CD_DeLange_28067908_1	CD (DeLange, EUR)	IMD	Mono_C_BP	Mono_C_BP	Monocyte	Sorted cell	ENSG00000289389		4776	1.8793995213235e-18	6.32197041402443e-05	2.9726178741551e-14	0.999936523860322	2.56435505770918e-07	2:181303066	rs17456211	chr2.8		2	181303066	2:181303066	1.12207e-19	2:181443625	1.04961139758698e-10	5213	6513	0.96000870415339	0.999988483181212	180307427	182305789	ENSG00000289389	ENSG00000289389	lncRNA	181305771	1	-2705	-2705	137854	0	0	0	180306385	182305789	1999404	119509
CD_DeLange_28067908_1	CD (DeLange, EUR)	IMD	Mono_C_BP	Mono_C_BP	Monocyte	Sorted cell	ENSG00000170035	UBE2E3	5159	7.04757725082812e-08	6.31432478093413e-05	0.00111470633509034	0.998728536930177	9.35430111509243e-05	2:181443625	rs6740847	chr2.8		2	181443625	2:181193705	1.28799e-09	2:181443625	1.04961139758698e-10	5561	6927	0.911831001810303	0.999988028784263	179967755	181965937	ENSG00000170035	ENSG00000170035	protein_coding	180980605	1	463020	213100	463020	3	2	3	179967755	181965937	1998182	119508
CD_DeLange_28067908_1	CD (DeLange, EUR)	IMD	Mono_C_BP	Mono_C_BP	Monocyte	Sorted cell	ENSG00000115232	ITGA4	4832	9.79640504765391e-60	5.81436689972574e-06	1.549483749803e-55	0.0901453341908819	0.909848851442218	2:181459039	rs1375493	chr2.8		2	181459039	2:181459039	6.91829e-41	2:181443625	1.04961139758698e-10	5283	6677	0.999999999999998	0.999987691103915	180457550	182457114	ENSG00000115232	ENSG00000115232	protein_coding	181457386	1	1653	1653	-13761	0	0	0	180457550	182457114	1999564	119510
CD_DeLange_28067908_1	CD (DeLange, EUR)	IMD	Mono_C_BP	Mono_C_BP	Monocyte	Sorted cell	ENSG00000135899	SP110	5723	6.3204853124743e-10	2.79731102249888e-09	0.183061703145114	0.810178252684118	0.00676004074140878	2:230226508	rs13397985	chr2.9		2	230226508	2:230170069	2.3785e-07	2:230226508	2.38163547610963e-14	6253	7204	0.971295564683322	0.999999999172267	229225764	231225034	ENSG00000135899	ENSG00000135899	protein_coding	230219984	-1	-6524	49915	-6524	1	0	1	229225764	231225034	1999270	119514
CD_DeLange_28067908_1	CD (DeLange, EUR)	IMD	Mono_C_BP	Mono_C_BP	Monocyte	Sorted cell	ENSG00000135916	ITM2C	5506	4.88203718926841e-14	3.45260059061426e-09	1.4139959171433e-05	0.999984829972733	1.02661544566e-06	2:230226508	rs13397985	chr2.9		2	230226508	2:230880039	5.73013e-14	2:230226508	2.38163547610963e-14	6280	7042	0.999998859263425	0.99999999918103	229864705	231864091	ENSG00000135916	ENSG00000135916	protein_coding	230864942	1	-638434	15097	-638434	11	0	11	229864705	231864091	1999386	119515
CD_DeLange_28067908_1	CD (DeLange, EUR)	IMD	Mono_C_BP	Mono_C_BP	Monocyte	Sorted cell	ENSG00000153823	PID1	5261	6.12955203863503e-14	3.60967498391985e-09	1.69804011828172e-05	0.999970756055924	1.22599331559672e-05	2:230226508	rs13397985	chr2.9		2	230226508	2:229346718	6.34688e-13	2:230226508	2.38163547610963e-14	5802	6888	0.999992564033668	0.999999999333654	228272015	230270947	ENSG00000153823	ENSG00000153823	protein_coding	229271287	-1	-955221	-75431	-955221	9	0	9	228272015	230270947	1998932	119513
CD_DeLange_28067908_1	CD (DeLange, EUR)	IMD	Mono_C_BP	Mono_C_BP	Monocyte	Sorted cell	ENSG00000085982	USP40	6090	1.02568762620208e-64	1.930505748337e-56	5.31305136734193e-09	0.999999994524558	1.62396466809884e-10	2:233277353	rs3816234	chr2.10		2	233277353	2:233453156	1.73489e-16	2:233277353	1.51485428437541e-62	6701	7587	0.974494868766939	0.999999999999988	232567923	234566757	ENSG00000085982	ENSG00000085982	protein_coding	233566782	-1	289429	113626	289429	4	0	4	232567923	234566757	1998834	119516
CD_DeLange_28067908_1	CD (DeLange, EUR)	IMD	Mono_C_BP	Mono_C_BP	Monocyte	Sorted cell	ENSG00000213672	NCKIPSD	2219	6.83848658949442e-49	4.83889841994858e-19	1.41323210284852e-30	1	6.69453317262821e-21	3:48687378	rs4858828	chr3.2		3	48687378	3:48685869	1.45088e-30	3:49660026	4.09103071628221e-24	2582	3008	0.999999807656988	0.987793737394669	47688175	49685714	ENSG00000213672	ENSG00000213672	protein_coding	48685915	-1	-1463	46	-974111	0	0	35	47688175	49686351	1998176	119580
CD_DeLange_28067908_1	CD (DeLange, EUR)	IMD	Mono_C_BP	Mono_C_BP	Monocyte	Sorted cell	ENSG00000068028	RASSF1	2797	2.00047666888396e-21	4.68457991136821e-19	0.00425141885503791	0.995567928638284	0.000180652506676739	3:49660026	rs9836291	chr3.2		3	49660026	3:50263618	1.05571e-10	3:49660026	4.09103071628221e-24	3171	3771	0.984043600151685	0.988126319200457	49341399	51339869	ENSG00000068028	ENSG00000068028	protein_coding	50340836	-1	680810	77218	680810	34	10	34	49341364	51339869	1998505	119584
CD_DeLange_28067908_1	CD (DeLange, EUR)	IMD	Mono_C_BP	Mono_C_BP	Monocyte	Sorted cell	ENSG00000114738	MAPKAPK3	2574	4.82711122007693e-30	8.12456975089382e-19	5.9413745811164e-12	0.999999999993747	3.14189525883789e-13	3:49660026	rs9836291	chr3.2		3	49660026	3:50641301	4.39674e-21	3:49660026	4.09103071628221e-24	2922	3691	0.939457139667545	0.999999838966601	49611638	51610007	ENSG00000114738	ENSG00000114738	protein_coding	50617151	1	-957125	24150	-957125	47	0	47	49611638	51610007	1998369	119585
CD_DeLange_28067908_1	CD (DeLange, EUR)	IMD	Mono_C_BP	Mono_C_BP	Monocyte	Sorted cell	ENSG00000177352	CCDC71	2437	3.44065243059233e-20	3.70564914263529e-19	0.0731208458706619	0.787246371724686	0.139632782404649	3:49660026	rs9836291	chr3.2		3	49660026	3:49162704	5.45622e-08	3:49660026	4.09103071628221e-24	2803	3219	0.903498341747601	0.988126319200679	48170287	50165927	ENSG00000177352	ENSG00000177352	protein_coding	49166331	-1	-493695	3627	-493695	14	0	14	48166507	50165927	1999420	119581
CD_DeLange_28067908_1	CD (DeLange, EUR)	IMD	Mono_C_BP	Mono_C_BP	Monocyte	Sorted cell	ENSG00000185909	KLHDC8B	2449	3.32247804876788e-19	1.28002543917109e-19	0.706094004592001	0.271987543004272	0.0219184524037281	3:49660026	rs9836291	chr3.2		3	49660026	3:49505682	7.8039e-09	3:49660026	4.09103071628221e-24	2814	3232	0.95628239309504	0.988126319200679	48172038	50171435	ENSG00000185909	ENSG00000185909	protein_coding	49171598	1	488428	334084	488428	13	12	13	48172008	50171435	1999427	119582
CD_DeLange_28067908_1	CD (DeLange, EUR)	IMD	Mono_C_BP	Mono_C_BP	Monocyte	Sorted cell	ENSG00000186792	HYAL3	2793	1.95192697698248e-25	4.70543096996744e-19	4.14824090816953e-07	0.999999562970085	2.22058249346944e-08	3:49660026	rs9836291	chr3.2		3	49660026	3:50295266	1.6002e-13	3:49660026	4.09103071628221e-24	3162	3751	0.999999951291362	0.9881263192006	49299493	51299289	ENSG00000186792	ENSG00000186792	protein_coding	50299405	-1	639379	4139	639379	29	1	29	49299493	51299289	1999796	119583
CD_DeLange_28067908_1	CD (DeLange, EUR)	IMD	Mono_C_BP	Mono_C_BP	Monocyte	Sorted cell	ENSG00000289504		2532	2.11871698859982e-20	1.11785848885988e-18	0.0185860424340466	0.980618540169083	0.000795417396868323	3:49660026	rs9836291	chr3.2		3	49660026	3:51446925	1.82737e-08	3:49660026	4.09103071628221e-24	2879	3658	0.914081755828037	0.999999774055594	49651777	51649471	ENSG00000289504	ENSG00000289504	lncRNA	50651279	1	-991253	795646	-991253	48	5	48	49651777	51649471	1997694	119586
CD_DeLange_28067908_1	CD (DeLange, EUR)	IMD	Mono_C_BP	Mono_C_BP	Monocyte	Sorted cell	ENSG00000010327	STAB1	3103	1.09174433974838e-10	0.000913871626584222	1.19353456055197e-07	0.999077634055884	8.37485490078356e-06	3:52472266	rs4312651	chr3.3		3	52472266	3:52472266	1.44801e-18	3:53099133	6.29816084532582e-09	3419	4432	0.969795043384369	0.99981002950339	51497672	53495113	ENSG00000010327	ENSG00000010327	protein_coding	52495338	1	-23072	-23072	603795	0	0	23	51497672	53495113	1997441	119590
CD_DeLange_28067908_1	CD (DeLange, EUR)	IMD	Mono_C_BP	Mono_C_BP	Monocyte	Sorted cell	ENSG00000168268	NT5DC2	3136	1.96434011002719e-13	0.0009140238722076	2.14713955153149e-10	0.99908197226839	4.00364449185921e-06	3:52522874	rs4434138	chr3.3		3	52522874	3:52472266	1.10748e-17	3:53099133	6.29816084532582e-09	3455	4453	0.997239555129345	0.999809662474182	51536492	53534553	ENSG00000168268	ENSG00000168268	protein_coding	52533857	-1	10983	61591	-565276	0	1	22	51536492	53534553	1998061	119591
CD_DeLange_28067908_1	CD (DeLange, EUR)	IMD	Mono_C_BP	Mono_C_BP	Monocyte	Sorted cell	ENSG00000248592	STIMATE-MUSTN1	3695	4.29147349997053e-09	0.000914646942246294	4.68744849697412e-06	0.999041494385578	3.91669322063656e-05	3:52830844	rs2071040	chr3.3		3	52830844	3:52830844	4.59432e-13	3:53099133	6.29816084532582e-09	4035	5054	0.986398976148155	0.999808153413851	51897986	53897456	ENSG00000248592	ENSG00000248592	protein_coding	52897562	-1	66718	66718	-201571	3	3	3	51897986	53897456	1999470	119596
CD_DeLange_28067908_1	CD (DeLange, EUR)	IMD	Mono_C_BP	Mono_C_BP	Monocyte	Sorted cell	ENSG00000055955	ITIH4	3621	2.25190542174347e-16	0.000914647711464944	2.45969111273993e-13	0.999043137125771	4.22151625211805e-05	3:52846527	rs4687672	chr3.3		3	52846527	3:52837913	5.36239e-20	3:53099133	6.29816084532582e-09	3958	4978	0.998513959374566	0.999809615895525	51834308	53830380	ENSG00000055955	ENSG00000055955	protein_coding	52830672	-1	-15855	-7241	-268461	2	2	7	51834308	53830380	1996072	119594
CD_DeLange_28067908_1	CD (DeLange, EUR)	IMD	Mono_C_BP	Mono_C_BP	Monocyte	Sorted cell	ENSG00000243696	MUSTN1	3630	7.89137912138007e-24	0.000914632888806126	8.61953116526718e-21	0.999027629686132	5.77374250644655e-05	3:52854469	rs9682464	chr3.3		3	52854469	3:52854469	1.02639e-25	3:53099133	6.29816084532582e-09	3968	4986	0.993630944935627	0.999809556389199	51836767	53834591	ENSG00000243696	ENSG00000243696	protein_coding	52835729	-1	-18740	-18740	-263404	0	0	5	51836767	53834906	1998139	119595
CD_DeLange_28067908_1	CD (DeLange, EUR)	IMD	Mono_C_BP	Mono_C_BP	Monocyte	Sorted cell	ENSG00000163935	SFMBT1	3821	1.60272123051167e-12	0.000273564965379841	1.75045239147016e-09	0.297376172130588	0.702350261151977	3:53097756	rs2163167	chr3.3		3	53097756	3:53088354	1.28155e-14	3:53099133	6.29816084532582e-09	4191	5203	0.999303764175426	0.999807591051507	52046825	54046214	ENSG00000163935	ENSG00000163935	protein_coding	53046073	-1	-51683	-42281	-53060	1	1	1	52046825	54046214	1999389	119598
CD_DeLange_28067908_1	CD (DeLange, EUR)	IMD	Mono_C_BP	Mono_C_BP	Monocyte	Sorted cell	ENSG00000114904	NEK4	3525	6.11008977503638e-05	0.000851736735742429	0.0667386136641173	0.930321539272639	0.00202700942975165	3:53099133	rs2581828	chr3.3		3	53099133	3:52777156	3.27971e-07	3:53099133	6.29816084532582e-09	3861	4872	0.94412445254947	0.999809159893615	51771211	53770774	ENSG00000114904	ENSG00000114904	protein_coding	52770940	-1	-328193	-6216	-328193	11	0	11	51771211	53770774	1999563	119593
CD_DeLange_28067908_1	CD (DeLange, EUR)	IMD	Mono_C_BP	Mono_C_BP	Monocyte	Sorted cell	ENSG00000163938	GNL3	3361	2.96004594982872e-05	0.000883735997657298	0.0323460382992463	0.965704504993534	0.00103612025006335	3:53099133	rs2581828	chr3.3		3	53099133	3:52653550	1.39477e-07	3:53099133	6.29816084532582e-09	3677	4703	0.975230773543146	0.999809925863107	51684032	53681047	ENSG00000163938	ENSG00000163938	protein_coding	52686032	1	413101	-32482	413101	19	1	19	51684032	53681047	1997015	119592
CD_DeLange_28067908_1	CD (DeLange, EUR)	IMD	Mono_C_BP	Mono_C_BP	Monocyte	Sorted cell	ENSG00000164091	WDR82	2893	5.54981246391086e-05	0.000856285812152674	0.0606912025382921	0.936406320655388	0.00199069286952683	3:53099133	rs2581828	chr3.3		3	53099133	3:52433247	6.44354e-08	3:53099133	6.29816084532582e-09	3205	4302	0.948879735052287	0.999236276846351	51289020	53287613	ENSG00000164091	ENSG00000164091	protein_coding	52278649	-1	-820484	-154598	-820484	34	7	34	51289020	53287613	1998593	119589
CD_DeLange_28067908_1	CD (DeLange, EUR)	IMD	Mono_C_BP	Mono_C_BP	Monocyte	Sorted cell	ENSG00000168237	GLYCTK	2894	0.000195215055509458	0.000712366404604725	0.21348174866798	0.779010863621037	0.00659980625086921	3:53099133	rs2581828	chr3.3		3	53099133	3:52234850	1.91467e-07	3:53099133	6.29816084532582e-09	3206	4303	0.952082896644822	0.999236276790979	51287494	53286984	ENSG00000168237	ENSG00000168237	protein_coding	52287828	1	811305	-52978	811305	33	4	33	51287494	53286984	1999490	119588
CD_DeLange_28067908_1	CD (DeLange, EUR)	IMD	Mono_C_BP	Mono_C_BP	Monocyte	Sorted cell	ENSG00000289519		3698	3.22393965710468e-08	0.000226571514075259	3.52141357561321e-05	0.245969801641972	0.7537683804688	3:53099133	rs2581828	chr3.3		3	53099133	3:53074760	2.65862e-10	3:53099133	6.29816084532582e-09	4038	5057	0.996175808163891	0.999808121206377	51900876	53900144	ENSG00000289519	ENSG00000289519	lncRNA	52900345	-1	-198788	-174415	-198788	2	2	2	51900876	53900144	1999268	119597
CD_DeLange_28067908_1	CD (DeLange, EUR)	IMD	Mono_C_BP	Mono_C_BP	Monocyte	Sorted cell	ENSG00000163932	PRKCD	4022	2.54711757869885e-06	0.000912077154802301	0.00278190770206748	0.996150985042588	0.000152482982963314	3:53100847	rs35783750	chr3.3		3	53100847	3:53181859	2.01392e-09	3:53099133	6.29816084532582e-09	4420	5451	0.999578013486141	0.99980021405896	52156641	54154419	ENSG00000163932	ENSG00000163932	protein_coding	53161209	1	-60362	20650	-62076	1	0	2	52156641	54154419	1997778	119600
CD_DeLange_28067908_1	CD (DeLange, EUR)	IMD	Mono_C_BP	Mono_C_BP	Monocyte	Sorted cell	ENSG00000272305		3906	3.36894010183383e-11	8.73241758579118e-05	3.67949774380838e-08	0.0935612422268009	0.906351396768676	3:53101922	rs4395392	chr3.3		3	53101922	3:53105961	5.95512e-13	3:53099133	6.29816084532582e-09	4283	5303	0.982744863461091	0.999807087102931	52103453	54098826	ENSG00000272305	ENSG00000272305	protein_coding	53099453	-1	-2469	-6508	320	0	0	0	52103453	54098826	1995373	119599
CD_DeLange_28067908_1	CD (DeLange, EUR)	IMD	Mono_C_BP	Mono_C_BP	Monocyte	Sorted cell	ENSG00000163931	TKT	4203	1.15659814352933e-10	0.000914707622332417	1.26326232472349e-07	0.999064052675032	2.1113260741848e-05	3:53336198	rs62257008	chr3.3		3	53336198	3:53252916	7.87497e-15	3:53099133	6.29816084532582e-09	4608	5703	0.936052780283462	0.999797700745162	52256458	54256023	ENSG00000163931	ENSG00000163931	protein_coding	53256022	-1	-80176	3106	156889	1	0	4	52256458	54256023	1999565	119601
CD_DeLange_28067908_1	CD (DeLange, EUR)	IMD	Mono_C_BP	Mono_C_BP	Monocyte	Sorted cell	ENSG00000289063		4636	1.58201039998419e-08	0.000915030340273682	1.72728789039876e-05	0.999058411239514	9.26972120525565e-06	3:53861991	rs9840445	chr3.3		3	53861991	3:53861991	3.53631e-11	3:53099133	6.29816084532582e-09	5163	6153	0.976625330105036	0.999813697181727	52892671	54892046	ENSG00000289063	ENSG00000289063	lncRNA	53891445	1	-29454	-29454	-792312	1	1	13	52892671	54892046	1999375	119603
CD_DeLange_28067908_1	CD (DeLange, EUR)	IMD	Mono_C_BP	Mono_C_BP	Monocyte	Sorted cell	ENSG00000113812	ACTR8	4625	1.45636782140025e-42	0.000915047023643994	1.5901075824767e-39	0.999076720358097	8.23261825924291e-06	3:53899584	rs57398949	chr3.3		3	53899584	3:53892083	2.00013e-34	3:53099133	6.29816084532582e-09	5155	6131	0.997497960401196	0.999813770386809	52882347	54880969	ENSG00000113812	ENSG00000113812	protein_coding	53882152	-1	-17432	-9931	783019	2	2	12	52882347	54880969	1998622	119602
CD_DeLange_28067908_1	CD (DeLange, EUR)	IMD	Mono_C_BP	Mono_C_BP	Monocyte	Sorted cell	ENSG00000288794		5074	2.90774233826679e-44	0.000346766393534632	8.18007513625374e-41	0.975476581112633	0.0241766524938376	3:188341655	rs13076750	chr3.4		3	188341655	3:188348649	2.12281e-36	3:188683372	6.06703929440386e-10	5703	6698	1	0.999948034751185	187300528	189299476	ENSG00000288794	ENSG00000288794	lncRNA	188300455	1	41200	48194	382917	0	0	1	187300528	189299476	1998948	119606
CD_DeLange_28067908_1	CD (DeLange, EUR)	IMD	Mono_C_BP	Mono_C_BP	Monocyte	Sorted cell	ENSG00000254531	AP001816.1	5305	3.28063385665987e-24	1.21032649136485e-06	2.71053182493388e-18	0.999998358217949	4.31455558891813e-07	4:101445225	rs9715047	chr4.1		4	101445225	4:101350304	1.03264e-22	4:102267552	1.62500208343587e-12	5759	6956	0.962024364402055	0.99999973435366	100348074	102347606	ENSG00000254531	ENSG00000254531	lncRNA	101347746	1	97479	2558	919806	0	0	3	100348074	102347606	1999532	119614
CD_DeLange_28067908_1	CD (DeLange, EUR)	IMD	Mono_C_BP	Mono_C_BP	Monocyte	Sorted cell	ENSG00000153064	BANK1	5291	7.05779164221141e-12	1.21020894273e-06	5.83179736749317e-06	0.999986056076552	6.90191007896749e-06	4:101791385	rs7683892	chr4.1		4	101791385	4:101791385	1.24839e-12	4:102267552	1.62500208343587e-12	5748	6962	0.954736941883882	0.999999730601761	100411395	102408154	ENSG00000153064	ENSG00000153064	protein_coding	101790730	1	655	655	476822	0	0	2	100411395	102408333	1996938	119616
CD_DeLange_28067908_1	CD (DeLange, EUR)	IMD	Mono_C_BP	Mono_C_BP	Monocyte	Sorted cell	ENSG00000138814	PPP3CA	5306	8.32413834696824e-10	1.20945973961648e-06	0.000687758612837557	0.999282172020932	2.88590740771154e-05	4:102267552	rs13107325	chr4.1		4	102267552	4:101350304	2.43192e-09	4:102267552	1.62500208343587e-12	5760	6957	0.961354783862695	0.999999734353661	100348670	102347924	ENSG00000138814	ENSG00000138814	protein_coding	101347526	-1	-920026	-2778	-920026	4	1	4	100348670	102347924	1999254	119615
CD_DeLange_28067908_1	CD (DeLange, EUR)	IMD	Mono_C_BP	Mono_C_BP	Monocyte	Sorted cell	ENSG00000145354	CISD2	4589	8.04453523958987e-07	3.72990791801966e-07	0.664712570792746	0.308144587976455	0.0271416637864824	4:102267552	rs13107325	chr4.1		4	102267552	4:102967411	8.08413e-08	4:102267552	1.62500208343587e-12	5208	5982	0.939855276626395	0.999999701881847	101869456	103868550	ENSG00000145354	ENSG00000145354	protein_coding	102868992	1	-601440	98419	-601440	12	1	12	101869456	103868550	1999094	119618
CD_DeLange_28067908_1	CD (DeLange, EUR)	IMD	Mono_C_BP	Mono_C_BP	Monocyte	Sorted cell	ENSG00000246560	UBE2D3-AS1	4597	3.60509357075239e-11	1.2101885971346e-06	2.97885585436531e-05	0.999967769999069	1.23121774014184e-06	4:102267552	rs13107325	chr4.1		4	102267552	4:102859908	8.39812e-10	4:102267552	1.62500208343587e-12	5202	5995	0.925982820034427	0.999999698885309	101827851	103827122	ENSG00000246560	ENSG00000246560	lncRNA	102827592	1	-560040	32316	-560040	11	0	11	101827851	103827122	1999271	119617
CD_DeLange_28067908_1	CD (DeLange, EUR)	IMD	Mono_C_BP	Mono_C_BP	Monocyte	Sorted cell	ENSG00000164039	BDH2	4667	8.76716921419577e-35	1.25230718018811e-06	7.00080483559976e-29	0.999998739430806	8.26201939812473e-09	4:103135053	rs2720462	chr4.1		4	103135053	4:103135053	3.0247e-29	4:102267552	1.62500208343587e-12	5280	6087	0.999924225560062	0.999999679652025	102100191	104099612	ENSG00000164039	ENSG00000164039	protein_coding	103099834	-1	-35219	-35219	832282	0	0	16	102100191	104099612	1999421	119619
CD_DeLange_28067908_1	CD (DeLange, EUR)	IMD	Mono_C_BP	Mono_C_BP	Monocyte	Sorted cell	ENSG00000164111	ANXA5	5646	1.1764944638823e-20	8.16219589198398e-05	1.44127478186917e-16	0.999916908269102	1.46977197670304e-06	4:121680626	rs1480287	chr4.2		4	121680626	4:121680626	5.97323e-23	4:122639784	7.86984688461746e-11	6105	7336	0.935479547828714	0.999983967105296	120697256	122696586	ENSG00000164111	ENSG00000164111	protein_coding	121696980	-1	16354	16354	-942804	0	0	11	120697256	122696586	1999330	119620
CD_DeLange_28067908_1	CD (DeLange, EUR)	IMD	Mono_C_BP	Mono_C_BP	Monocyte	Sorted cell	ENSG00000123737	EXOSC9	5507	5.07447674266839e-07	8.10878869916752e-05	0.00621653709036105	0.993374391630119	0.000327475944853784	4:122639784	rs62324212	chr4.2		4	122639784	4:121797839	1.06921e-08	4:122639784	7.86984688461746e-11	5938	7158	0.951544857261715	0.999984082534937	120801413	122801106	ENSG00000123737	ENSG00000123737	protein_coding	121801323	1	838461	-3484	838461	8	0	8	120801413	122801311	1999898	119621
CD_DeLange_28067908_1	CD (DeLange, EUR)	IMD	Mono_C_BP	Mono_C_BP	Monocyte	Sorted cell	ENSG00000132357	CARD6	6063	4.46840090631597e-50	3.38054217916277e-50	0.560147952328612	0.423744392724983	0.0161076549464012	5:40410482	rs11742570	chr5.1		5	40410482	5:40672929	1.58488e-13	5:40410482	5.53542194678713e-56	6713	7387	0.940378953408083	0.995731591299832	39841449	41841211	ENSG00000132357	ENSG00000132357	protein_coding	40841367	1	-430885	-168438	-430885	9	6	9	39841449	41841211	1999762	119625
CD_DeLange_28067908_1	CD (DeLange, EUR)	IMD	Mono_C_BP	Mono_C_BP	Monocyte	Sorted cell	ENSG00000153071	DAB2	5596	1.02751613313642e-54	7.9832648412545e-50	1.28707044900893e-05	0.999986659359748	4.69935764257809e-07	5:40410482	rs11742570	chr5.1		5	40410482	5:39566914	3.91392e-11	5:40410482	5.53542194678713e-56	6205	7560	0.945852759514583	0.995728292477336	38464142	40462256	ENSG00000153071	ENSG00000153071	protein_coding	39424980	-1	-985502	-141934	-985502	2	0	2	38464142	40462256	1998114	119623
CD_DeLange_28067908_1	CD (DeLange, EUR)	IMD	Mono_C_BP	Mono_C_BP	Monocyte	Sorted cell	ENSG00000171522	PTGER4	6229	2.64005540108962e-50	4.53000105717265e-50	0.330950972833294	0.567667234972618	0.101381792194085	5:40410482	rs11742570	chr5.1		5	40410482	5:40592160	3.82378e-07	5:40410482	5.53542194678713e-56	6906	7624	0.94455645599993	0.995731591299832	39679957	41679908	ENSG00000171522	ENSG00000171522	protein_coding	40679915	1	-269433	-87755	-269433	4	1	4	39679957	41679908	1999951	119624
CD_DeLange_28067908_1	CD (DeLange, EUR)	IMD	Mono_C_BP	Mono_C_BP	Monocyte	Sorted cell	ENSG00000153113	CAST	4933	8.48203578811273e-43	2.5043874707722e-10	3.38687039642814e-33	0.99999999974429	5.27285868704908e-12	5:96661581	rs4590196	chr5.3		5	96661581	5:96661581	8.52578e-33	5:96912106	1.12678905624285e-15	5501	6660	0.999999999995445	0.999999999956699	95525414	97525255	ENSG00000153113	ENSG00000153113	lncRNA	95962004	1	699577	699577	950102	1	1	6	95525414	97525255	1999841	119627
CD_DeLange_28067908_1	CD (DeLange, EUR)	IMD	Mono_C_BP	Mono_C_BP	Monocyte	Sorted cell	ENSG00000164307	ERAP1	5398	3.51309905960741e-49	2.50438747076711e-10	1.40277776491007e-39	0.999999999744972	4.58262682339167e-12	5:96798217	rs26490	chr5.3		5	96798217	5:96789256	1.14497e-36	5:96912106	1.12678905624285e-15	6107	7016	0.999999999999996	0.999999999958317	95808914	97807887	ENSG00000164307	ENSG00000164307	protein_coding	96807945	-1	9728	18689	-104161	1	1	1	95808914	97807887	1998973	119631
CD_DeLange_28067908_1	CD (DeLange, EUR)	IMD	Mono_C_BP	Mono_C_BP	Monocyte	Sorted cell	ENSG00000113441	LNPEP	5698	3.87631724259241e-15	4.00807949268778e-11	1.54781050729531e-05	0.158359056357249	0.84162546549759	5:96912106	rs6873866	chr5.3		5	96912106	5:97028750	1.18671e-09	5:96912106	1.12678905624285e-15	6532	7275	0.905971512808683	0.999999999959049	95935469	97934841	ENSG00000113441	ENSG00000113441	protein_coding	96936080	1	-23974	92670	-23974	1	1	1	95935469	97934841	1999372	119633
CD_DeLange_28067908_1	CD (DeLange, EUR)	IMD	Mono_C_BP	Mono_C_BP	Monocyte	Sorted cell	ENSG00000248734	CTD-2260A17.1	5328	2.71936848903701e-19	2.50438734874518e-10	1.08584175575273e-09	0.999999950926005	4.77377119712968e-08	5:96912106	rs6873866	chr5.3		5	96912106	5:96774231	2.45236e-18	5:96912106	1.12678905624285e-15	6028	6945	0.999999972892816	0.999999999958508	95785000	97783975	ENSG00000248734	ENSG00000248734	lncRNA	96784777	1	127329	-10546	127329	3	0	3	95785000	97783975	1998975	119629
CD_DeLange_28067908_1	CD (DeLange, EUR)	IMD	Mono_C_BP	Mono_C_BP	Monocyte	Sorted cell	ENSG00000249180		5176	3.49239818196848e-12	2.46793952605781e-10	0.0139451192031631	0.985445143852677	0.000609736693873625	5:96912106	rs6873866	chr5.3		5	96912106	5:96728020	2.60385e-08	5:96912106	1.12678905624285e-15	5802	6807	0.974891850851639	0.999999999958221	95743621	97741914	ENSG00000249180	ENSG00000249180	lncRNA	96742698	-1	-169408	14678	-169408	4	0	4	95743621	97741914	1998293	119628
CD_DeLange_28067908_1	CD (DeLange, EUR)	IMD	Mono_C_BP	Mono_C_BP	Monocyte	Sorted cell	ENSG00000251513	LIX1-AS1	6007	4.01504214854457e-17	2.50438705635505e-10	1.6032032560381e-07	0.99999983425878	5.17045692949214e-09	5:96912106	rs6873866	chr5.3		5	96912106	5:97164538	5.01475e-20	5:96912106	1.12678905624285e-15	6917	7524	0.99999594395083	0.999999999960318	96089495	98089041	ENSG00000251513	ENSG00000251513	lncRNA	97089075	1	-176969	75463	-176969	3	1	3	96089495	98089041	1999546	119634
CD_DeLange_28067908_1	CD (DeLange, EUR)	IMD	Mono_C_BP	Mono_C_BP	Monocyte	Sorted cell	ENSG00000272109		5397	6.7562673028438e-20	2.50438742857722e-10	2.69777236149934e-10	0.99999998286534	1.66144438017948e-08	5:96912106	rs6873866	chr5.3		5	96912106	5:96777250	8.5007e-19	5:96912106	1.12678905624285e-15	6106	7017	0.99999465802065	0.999999999958313	95804342	97803664	ENSG00000272109	ENSG00000272109	lncRNA	96803688	1	108418	-26438	108418	2	1	2	95804342	97803664	1999322	119630
CD_DeLange_28067908_1	CD (DeLange, EUR)	IMD	Mono_C_BP	Mono_C_BP	Monocyte	Sorted cell	ENSG00000164308	ERAP2	5417	1.15139634954277e-172	7.28623244091389e-11	4.59751680874695e-163	0.289517739017093	0.710482260910058	5:96991434	rs38038	chr5.3		5	96991434	5:96939709	1.7052e-70	5:96912106	1.12678905624285e-15	6183	7023	0.936099568800735	0.999999999958745	95876057	97875899	ENSG00000164308	ENSG00000164308	protein_coding	96876500	1	114934	63209	35606	3	2	0	95876057	97875899	1999842	119632
CD_DeLange_28067908_1	CD (DeLange, EUR)	IMD	Mono_C_BP	Mono_C_BP	Monocyte	Sorted cell	ENSG00000250331	LINC01340	6376	1.46754987574422e-22	2.50438747076779e-10	5.85991541844175e-13	0.999999999745292	3.68220438661961e-12	5:97178535	rs142247520	chr5.3		5	97178535	5:97178535	1.26834e-25	5:96912106	1.12678905624285e-15	7369	7900	0.999998147866195	0.999999999960933	96505181	98504418	ENSG00000250331	ENSG00000250331	lncRNA	97504676	1	-326141	-326141	-592570	5	5	10	96505181	98504418	1999237	119637
CD_DeLange_28067908_1	CD (DeLange, EUR)	IMD	Mono_C_BP	Mono_C_BP	Monocyte	Sorted cell	ENSG00000286828		6283	1.23111269970367e-23	2.50438747076992e-10	4.91582358464771e-14	0.999999999745761	3.75143169790346e-12	5:97178535	rs142247520	chr5.3		5	97178535	5:97178535	2.35235e-26	5:96912106	1.12678905624285e-15	7264	7804	0.999999999966555	0.999999999960366	96186023	98182460	ENSG00000286828	ENSG00000286828	lncRNA	97183840	1	-5305	-5305	-271734	1	1	6	96185134	98182460	1997326	119636
CD_DeLange_28067908_1	CD (DeLange, EUR)	IMD	Mono_C_BP	Mono_C_BP	Monocyte	Sorted cell	ENSG00000058729	RIOK2	6286	3.95422542149866e-20	2.5043874703578e-10	1.57891918349114e-10	0.999999999581206	1.04668326905865e-11	5:97183223	rs76849192	chr5.3		5	97183223	5:97183223	2.21827e-23	5:96912106	1.12678905624285e-15	7267	7807	0.999999863488165	0.999999999960365	96183535	98182460	ENSG00000058729	ENSG00000058729	protein_coding	97183247	-1	24	24	271141	0	0	5	96183535	98182460	1998925	119635
CD_DeLange_28067908_1	CD (DeLange, EUR)	IMD	Mono_C_BP	Mono_C_BP	Monocyte	Sorted cell	ENSG00000072682	P4HA2	3569	6.14185305309163e-48	1.39326972756817e-30	6.56683263321589e-19	0.147262092030071	0.852737907969934	5:132295159	rs35260072	chr5.7		5	132295159	5:132295159	1.60448e-22	5:132435113	5.44913510396935e-36	4033	5159	0.99999999763674	0.999999999999998	131296686	133295277	ENSG00000072682	ENSG00000072682	protein_coding	132227853	-1	-67306	-67306	-207260	2	2	7	131296686	133295277	1998591	119638
CD_DeLange_28067908_1	CD (DeLange, EUR)	IMD	Mono_C_BP	Mono_C_BP	Monocyte	Sorted cell	ENSG00000197375	SLC22A5	3685	1.04349976683353e-111	9.35283879624522e-30	1.11570372367443e-82	0.999999942728012	5.72720013831685e-08	5:132341354	rs11242109	chr5.7		5	132341354	5:132341354	5.65389e-51	5:132435113	5.44913510396935e-36	4133	5273	0.99999999999999	0.999999999999998	131370213	133369096	ENSG00000197375	ENSG00000197375	protein_coding	132369710	1	-28356	-28356	65403	1	1	3	131370213	133369096	1998883	119639
CD_DeLange_28067908_1	CD (DeLange, EUR)	IMD	Mono_C_BP	Mono_C_BP	Monocyte	Sorted cell	ENSG00000131437	KIF3A	4338	3.80643490520661e-30	5.41554297587826e-30	0.406981748596867	0.578998583952329	0.0140196674508103	5:132435113	rs2188962	chr5.7		5	132435113	5:132737310	6.32671e-09	5:132435113	5.44913510396935e-36	4810	5962	0.949077848206893	0.999999999999994	131738504	133737628	ENSG00000131437	ENSG00000131437	protein_coding	132737546	-1	302433	236	302433	9	0	9	131738504	133737628	1999124	119641
CD_DeLange_28067908_1	CD (DeLange, EUR)	IMD	Mono_C_BP	Mono_C_BP	Monocyte	Sorted cell	ENSG00000233006	MIR3936HG	3685	1.04020509239699e-31	9.2431199588455e-30	0.0111218107742767	0.988267649141692	0.000610540084037725	5:132435113	rs2188962	chr5.7		5	132435113	5:132347860	6.2232e-11	5:132435113	5.44913510396935e-36	4133	5273	0.967577189998375	0.999999999999998	131370213	133369096	ENSG00000233006	ENSG00000233006	lncRNA	132369916	-1	-65197	22056	-65197	2	2	2	131370213	133369096	1998883	119640
CD_DeLange_28067908_1	CD (DeLange, EUR)	IMD	Mono_C_BP	Mono_C_BP	Monocyte	Sorted cell	ENSG00000272203		4498	2.36356144377052e-44	9.35283933082952e-30	2.52710579126441e-15	1	7.08456197904828e-17	5:132435113	rs2188962	chr5.7		5	132435113	5:132844029	2.0606e-22	5:132435113	5.44913510396935e-36	4969	6145	1	0.999999999999994	131818966	133817465	ENSG00000272203	ENSG00000272203	lncRNA	132818000	-1	382887	-26029	382887	12	1	12	131818966	133817465	1998499	119642
CD_DeLange_28067908_1	CD (DeLange, EUR)	IMD	Mono_C_BP	Mono_C_BP	Monocyte	Sorted cell	ENSG00000164403	SHROOM1	4537	3.55498888458177e-91	9.35283933082965e-30	3.80097290120605e-62	1	1.25256485995714e-30	5:132844029	rs254290	chr5.7		5	132844029	5:132844029	7.59095e-46	5:132435113	5.44913510396935e-36	5005	6186	1.00000000000001	0.999999999999994	131832007	133830614	ENSG00000164403	ENSG00000164403	protein_coding	132830647	-1	-13382	-13382	395534	0	0	13	131832007	133830614	1998607	119643
CD_DeLange_28067908_1	CD (DeLange, EUR)	IMD	Mono_C_BP	Mono_C_BP	Monocyte	Sorted cell	ENSG00000170606	HSPA4	4776	5.81200656743753e-60	9.35283933082978e-30	6.214162739094e-31	1	3.75148749980421e-30	5:133108436	rs72801474	chr5.7		5	133108436	5:133108436	9.41593e-36	5:132435113	5.44913510396935e-36	5284	6407	0.999999999998006	1	132052335	134051462	ENSG00000170606	ENSG00000170606	protein_coding	133052013	1	56423	56423	-616900	0	0	25	132052335	134051462	1999127	119644
CD_DeLange_28067908_1	CD (DeLange, EUR)	IMD	Mono_C_BP	Mono_C_BP	Monocyte	Sorted cell	ENSG00000013561	RNF14	5283	1.86897738893207e-52	1.28888688256108e-07	1.45007073186319e-45	0.999999869525547	1.58576004921304e-09	5:141988526	rs407749	chr5.8		5	141988526	5:141988526	1.42826e-39	5:142146492	3.4493195313667e-12	5820	6910	0.984075944816078	0.999999854003907	140958349	142958219	ENSG00000013561	ENSG00000013561	protein_coding	141969105	1	19421	19421	177387	1	1	3	140958349	142958219	1999870	119648
CD_DeLange_28067908_1	CD (DeLange, EUR)	IMD	Mono_C_BP	Mono_C_BP	Monocyte	Sorted cell	ENSG00000178913	TAF7	4618	5.02510006595068e-08	7.69906625575213e-08	0.389879009489509	0.597316590892398	0.0128042723764304	5:142102776	rs12717899	chr5.8		5	142102776	5:141298659	5.08596e-08	5:142146492	3.4493195313667e-12	5180	5935	0.952613985542546	0.999999857400258	140320993	142318877	ENSG00000178913	ENSG00000178913	protein_coding	141320784	-1	-781992	22125	-825708	43	1	44	140320993	142318877	1997884	119645
CD_DeLange_28067908_1	CD (DeLange, EUR)	IMD	Mono_C_BP	Mono_C_BP	Monocyte	Sorted cell	ENSG00000113552	GNPDA1	5380	2.78189521522251e-10	1.28600948085838e-07	0.00215837005635183	0.997767251394363	7.424967014632e-05	5:142146492	rs181826	chr5.8		5	142146492	5:142012892	3.49817e-12	5:142146492	3.4493195313667e-12	5937	7011	0.994030589882063	0.99999985431862	141014296	143012970	ENSG00000113552	ENSG00000113552	protein_coding	142013027	-1	-133465	135	-133465	1	0	1	141014296	143012970	1998674	119650
CD_DeLange_28067908_1	CD (DeLange, EUR)	IMD	Mono_C_BP	Mono_C_BP	Monocyte	Sorted cell	ENSG00000113555	PCDH12	5295	6.65083091816667e-09	1.21997760359839e-07	0.051601347955912	0.946531964395312	0.00186655900018352	5:142146492	rs181826	chr5.8		5	142146492	5:141946072	1.70621e-07	5:142146492	3.4493195313667e-12	5835	6918	0.996891279283527	0.999999854041826	140969974	142969500	ENSG00000113555	ENSG00000113555	protein_coding	141958202	-1	-188290	12130	-188290	4	1	4	140969974	142969500	1999526	119649
CD_DeLange_28067908_1	CD (DeLange, EUR)	IMD	Mono_C_BP	Mono_C_BP	Monocyte	Sorted cell	ENSG00000120318	ARAP3	5262	1.70738659039407e-11	1.28870563343133e-07	0.000132469838368685	0.999859230098501	8.17117549396772e-06	5:142146492	rs181826	chr5.8		5	142146492	5:141679591	9.9895e-13	5:142146492	3.4493195313667e-12	5865	6719	0.999943536286513	0.999999855636151	140682237	142682171	ENSG00000120318	ENSG00000120318	protein_coding	141682230	-1	-464262	2639	-464262	12	0	12	140682237	142682171	1999934	119647
CD_DeLange_28067908_1	CD (DeLange, EUR)	IMD	Mono_C_BP	Mono_C_BP	Monocyte	Sorted cell	ENSG00000131507	NDFIP1	5476	2.04424768691709e-11	1.25816997527845e-07	0.000158605650352498	0.976120311436565	0.0237209570756426	5:142146492	rs181826	chr5.8		5	142146492	5:142133453	5.46975e-11	5:142146492	3.4493195313667e-12	6013	7106	0.999822065651431	0.999999854484113	141110064	143108740	ENSG00000131507	ENSG00000131507	protein_coding	142108779	1	37713	24674	37713	0	0	0	141110064	143108740	1998676	119651
CD_DeLange_28067908_1	CD (DeLange, EUR)	IMD	Mono_C_BP	Mono_C_BP	Monocyte	Sorted cell	ENSG00000197948	FCHSD1	5207	7.60740266229365e-10	1.27969103086606e-07	0.00590230359521052	0.992862678490535	0.00123488918441038	5:142146492	rs181826	chr5.8		5	142146492	5:141640533	4.09842e-10	5:142146492	3.4493195313667e-12	5810	6673	0.988646189346913	0.999999855644927	140651952	142651403	ENSG00000197948	ENSG00000197948	protein_coding	141651418	-1	-495074	10885	-495074	13	0	13	140651952	142651403	1999451	119646
CD_DeLange_28067908_1	CD (DeLange, EUR)	IMD	Mono_C_BP	Mono_C_BP	Monocyte	Sorted cell	ENSG00000289306		5501	5.26311210610873e-13	1.57829011059856e-08	4.08345487685986e-06	0.120695116293981	0.879300784467716	5:142146492	rs181826	chr5.8		5	142146492	5:142116899	1.46861e-10	5:142146492	3.4493195313667e-12	6029	7124	0.9536707674386	0.999999854485839	141150056	143147803	ENSG00000289306	ENSG00000289306	lncRNA	142149435	1	-2943	-32536	-2943	0	0	0	141150056	143147803	1997747	119652
CD_DeLange_28067908_1	CD (DeLange, EUR)	IMD	Mono_C_BP	Mono_C_BP	Monocyte	Sorted cell	ENSG00000113716	HMGXB3	4826	5.35641088743116e-33	6.73769548472071e-16	7.94991536732122e-18	1	4.28084820521243e-18	5:150029018	rs55862167	chr5.9		5	150029018	5:150029018	2.83473e-22	5:150848053	1.38064211736675e-20	5331	6421	0.999997099684438	1	149000432	150999782	ENSG00000113716	ENSG00000113716	protein_coding	150000739	1	28279	28279	847314	1	1	17	149000432	150999782	1999350	119653
CD_DeLange_28067908_1	CD (DeLange, EUR)	IMD	Mono_C_BP	Mono_C_BP	Monocyte	Sorted cell	ENSG00000070614	NDST1	5273	1.86655396617993e-36	6.73769548472066e-16	2.77031511799961e-21	1	7.07391706961353e-18	5:150470955	rs60404047	chr5.9		5	150470955	5:150480326	2.35032e-28	5:150848053	1.38064211736675e-20	5818	6862	0.959978007971983	0.999999999999998	149486061	151483174	ENSG00000070614	ENSG00000070614	protein_coding	150508131	1	-37176	-27805	339922	1	1	6	149486061	151483560	1997499	119655
CD_DeLange_28067908_1	CD (DeLange, EUR)	IMD	Mono_C_BP	Mono_C_BP	Monocyte	Sorted cell	ENSG00000145901	TNIP1	5253	2.91976262671408e-16	3.64261544248286e-16	0.43334737126891	0.540580100901934	0.0260725278291582	5:150848053	rs9637870	chr5.9		5	150848053	5:151028378	5.87344e-07	5:150848053	1.38064211736675e-20	5793	6830	0.954102966559861	0.999999999999998	150095715	152093543	ENSG00000145901	ENSG00000145901	protein_coding	151081034	-1	232981	52656	232981	2	0	2	150095715	152093543	1997828	119656
CD_DeLange_28067908_1	CD (DeLange, EUR)	IMD	Mono_C_BP	Mono_C_BP	Monocyte	Sorted cell	ENSG00000164296	TIGD6	4826	1.48492799832727e-20	6.73753945331135e-16	2.2039108203906e-05	0.999976839778967	1.121112829904e-06	5:150848053	rs9637870	chr5.9		5	150848053	5:150018917	1.19029e-11	5:150848053	1.38064211736675e-20	5331	6417	0.999280039982873	1	149001515	151000359	ENSG00000164296	ENSG00000164296	protein_coding	150000654	-1	-847399	-18263	-847399	18	2	18	149001515	151000359	1998844	119654
CD_DeLange_28067908_1	CD (DeLange, EUR)	IMD	Mono_C_BP	Mono_C_BP	Monocyte	Sorted cell	ENSG00000198624	CCDC69	5229	3.92047955293046e-19	6.73362283270716e-16	0.00058187247580736	0.999395497024543	2.2630499649536e-05	5:150848053	rs9637870	chr5.9		5	150848053	5:151219204	2.91821e-11	5:150848053	1.38064211736675e-20	5780	6817	0.999822133083207	0.999999999999998	150224699	152223497	ENSG00000198624	ENSG00000198624	protein_coding	151224092	-1	376039	4888	376039	6	0	6	150224699	152223497	1998798	119659
CD_DeLange_28067908_1	CD (DeLange, EUR)	IMD	Mono_C_BP	Mono_C_BP	Monocyte	Sorted cell	ENSG00000275765	AC091982.4	5764	3.55991012238528e-18	6.70068678986951e-16	0.00528357229354957	0.99450679731428	0.000209630392166878	5:150848053	rs9637870	chr5.9		5	150848053	5:151836620	1.31336e-07	5:150848053	1.38064211736675e-20	6452	7312	0.913047833890998	0.999999999999997	150772324	152770806	ENSG00000275765	ENSG00000275765	lncRNA	151771451	-1	923398	-65169	923398	20	1	20	150771709	152770806	1999097	119662
CD_DeLange_28067908_1	CD (DeLange, EUR)	IMD	Mono_C_BP	Mono_C_BP	Monocyte	Sorted cell	ENSG00000288081		5651	6.27804675718532e-18	6.67114268500789e-16	0.00931779533732615	0.990121198019771	0.000561006642905658	5:150848053	rs9637870	chr5.9		5	150848053	5:151481475	1.69422e-08	5:150848053	1.38064211736675e-20	6261	7235	0.99014942071271	0.999999999999998	150595982	152594640	ENSG00000288081	ENSG00000288081	lncRNA	151595435	1	-747382	-113960	-747382	13	2	13	150595982	152594640	1998658	119661
CD_DeLange_28067908_1	CD (DeLange, EUR)	IMD	Mono_C_BP	Mono_C_BP	Monocyte	Sorted cell	ENSG00000197043	ANXA6	5287	7.16457509374095e-97	6.73769548472066e-16	1.06335691632077e-81	1	6.97629414071978e-18	5:151135481	rs3811988	chr5.9		5	151135481	5:151135481	2.76986e-51	5:150848053	1.38064211736675e-20	5842	6858	1	0.999999999999998	150158487	152157680	ENSG00000197043	ENSG00000197043	protein_coding	151157779	-1	22298	22298	309726	0	0	3	150158487	152157680	1999193	119657
CD_DeLange_28067908_1	CD (DeLange, EUR)	IMD	Mono_C_BP	Mono_C_BP	Monocyte	Sorted cell	ENSG00000196743	GM2A	5252	2.85743355110039e-40	6.73769548472062e-16	4.2409657093888e-25	1	5.53307654632557e-18	5:151239432	rs72794132	chr5.9		5	151239432	5:151239432	2.13371e-29	5:150848053	1.38064211736675e-20	5805	6833	1	0.999999999999998	150212771	152207363	ENSG00000196743	ENSG00000196743	protein_coding	151253185	1	-13753	-13753	-405132	0	0	7	150212771	152211891	1999120	119658
CD_DeLange_28067908_1	CD (DeLange, EUR)	IMD	Mono_C_BP	Mono_C_BP	Monocyte	Sorted cell	ENSG00000123643	SLC36A1	5429	1.18094775593888e-53	6.73769548472057e-16	1.75274729856369e-38	1	2.99302693440353e-18	5:151468094	rs193299	chr5.9		5	151468094	5:151468094	1.46425e-33	5:150848053	1.38064211736675e-20	6019	7066	0.999999904082119	0.999999999999998	150437405	152436350	ENSG00000123643	ENSG00000123643	protein_coding	151447603	1	20491	20491	-599550	0	0	10	150437063	152436350	1999287	119660
CD_DeLange_28067908_1	CD (DeLange, EUR)	IMD	Mono_C_BP	Mono_C_BP	Monocyte	Sorted cell	ENSG00000112159	MDN1	4695	4.69122367642059e-07	0.000105590970742041	0.00442207384988591	0.995328656964696	0.000143209092307895	6:90301954	rs1321859	chr6.4		6	90301954	6:89675121	7.23549e-09	6:90301954	1.06842809044404e-09	5152	6220	0.949922036932565	0.99998478412901	88819862	90819397	ENSG00000112159	ENSG00000112159	protein_coding	89819794	-1	-482160	144673	-482160	5	1	5	88819862	90819397	1999535	119665
CD_DeLange_28067908_1	CD (DeLange, EUR)	IMD	Mono_C_BP	Mono_C_BP	Monocyte	Sorted cell	ENSG00000057657	PRDM1	5147	6.85086053319376e-12	1.47574922165148e-11	0.314038688232463	0.676454178381172	0.00950713336475776	6:106011863	rs73516754	chr6.5		6	106011863	6:105873813	9.03742e-08	6:106011863	3.76104198602507e-17	6109	6438	0.944483601315672	0.999999999994178	104993529	106993108	ENSG00000057657	ENSG00000057657	protein_coding	106086336	1	-74473	-212523	-74473	0	1	0	104993479	106993108	1999629	119666
CD_DeLange_28067908_1	CD (DeLange, EUR)	IMD	Mono_C_BP	Mono_C_BP	Monocyte	Sorted cell	ENSG00000130347	RTN4IP1	5063	1.87057566359536e-18	2.18153371991594e-11	8.57458891169264e-08	0.999999904251287	9.98100992049445e-09	6:106011863	rs73516754	chr6.5		6	106011863	6:106629627	2.01739e-14	6:106011863	3.76104198602507e-17	6041	6422	0.996077626395127	0.999999999994121	105631356	107626198	ENSG00000130347	ENSG00000130347	protein_coding	106629498	-1	617635	-129	617635	5	1	5	105631356	107626198	1994842	119667
CD_DeLange_28067908_1	CD (DeLange, EUR)	IMD	Mono_C_BP	Mono_C_BP	Monocyte	Sorted cell	ENSG00000130348	QRSL1	5064	1.18863371628854e-57	2.18153392870368e-11	5.44861439294152e-47	0.999999999978087	1.0641412703436e-13	6:106629627	rs2054365	chr6.5		6	106629627	6:106629627	4.93147e-38	6:106011863	3.76104198602507e-17	6042	6425	1	0.999999999994118	105631356	107629533	ENSG00000130348	ENSG00000130348	protein_coding	106629578	1	49	49	-617715	0	0	6	105631356	107629533	1998177	119668
CD_DeLange_28067908_1	CD (DeLange, EUR)	IMD	Mono_C_BP	Mono_C_BP	Monocyte	Sorted cell	ENSG00000093144	ECHDC1	3538	2.12143821549137e-08	0.000231381606199148	9.1655721076207e-05	0.999673129453035	3.81200530693413e-06	6:127138407	rs9482773	chr6.6		6	127138407	6:127496256	1.51963e-10	6:127121947	1.11096545781895e-09	3845	4766	0.999937812830786	0.999960415540916	126344034	128341473	ENSG00000093144	ENSG00000093144	protein_coding	127343609	-1	205202	-152647	221662	1	2	1	126344034	128341473	1997439	119669
CD_DeLange_28067908_1	CD (DeLange, EUR)	IMD	Mono_C_BP	Mono_C_BP	Monocyte	Sorted cell	ENSG00000130338	TULP4	6430	6.21182903252578e-33	1.85054655609043e-06	3.35674736072027e-27	0.999998106029853	4.34235868195545e-08	6:158329298	rs7767022	chr6.7		6	158329298	6:158329298	5.85298e-29	6:159049210	1.02893858211874e-11	7146	7981	1	0.999999693656187	157232393	159231899	ENSG00000130338	ENSG00000130338	protein_coding	158312465	1	16833	16833	736745	0	0	15	157232393	159231899	1999506	119670
CD_DeLange_28067908_1	CD (DeLange, EUR)	IMD	Mono_C_BP	Mono_C_BP	Monocyte	Sorted cell	ENSG00000285492		6339	1.81513740744369e-26	6.1825016913743e-08	9.80863679351432e-21	0.0314719373435747	0.968528000831407	6:159048220	rs212410	chr6.7		6	159048220	6:159048220	3.75184e-23	6:159049210	1.02893858211874e-11	7035	7874	0.999999999999998	0.999999659753404	158122433	160120141	ENSG00000285492	ENSG00000285492	lncRNA	159121495	-1	73275	73275	72285	1	1	1	158122433	160120141	1997708	119674
CD_DeLange_28067908_1	CD (DeLange, EUR)	IMD	Mono_C_BP	Mono_C_BP	Monocyte	Sorted cell	ENSG00000130363	RSPH3	6468	2.84659164385107e-08	1.82072732142536e-06	0.015382407740863	0.983882896631902	0.000732846433995098	6:159049026	rs212409	chr6.7		6	159049026	6:158999401	8.22786e-11	6:159049210	1.02893858211874e-11	7168	7969	0.936923906888371	0.999999663488978	158000242	159999980	ENSG00000130363	ENSG00000130363	protein_coding	159000202	-1	-48824	801	-49008	2	1	2	158000242	159999980	1999738	119673
CD_DeLange_28067908_1	CD (DeLange, EUR)	IMD	Mono_C_BP	Mono_C_BP	Monocyte	Sorted cell	ENSG00000092820	EZR	6511	2.54052780353452e-07	1.58792158282755e-06	0.137285005044146	0.85807155419732	0.00464159878417023	6:159049210	rs212408	chr6.7		6	159049210	6:158983830	3.37353e-07	6:159049210	1.02893858211874e-11	7218	8061	0.911542922803062	0.999999671837106	157819429	159818680	ENSG00000092820	ENSG00000092820	protein_coding	158819368	-1	-229842	-164462	-229842	7	3	7	157819429	159818803	1999374	119672
CD_DeLange_28067908_1	CD (DeLange, EUR)	IMD	Mono_C_BP	Mono_C_BP	Monocyte	Sorted cell	ENSG00000146433	TMEM181	6784	3.50755411110698e-09	1.84693044285469e-06	0.00189541148968963	0.998043838517658	5.8899554653569e-05	6:159049210	rs212408	chr6.7		6	159049210	6:158565774	5.63752e-10	6:159049210	1.02893858211874e-11	7467	8324	0.966008599377076	0.999999695315397	157536583	159535677	ENSG00000146433	ENSG00000146433	protein_coding	158560091	1	489119	5683	489119	13	0	13	157536583	159535677	1999094	119671
CD_DeLange_28067908_1	CD (DeLange, EUR)	IMD	Mono_C_BP	Mono_C_BP	Monocyte	Sorted cell	ENSG00000286533		6033	3.11619179433434e-09	1.84733281144698e-06	0.00168392710248069	0.998261231511282	5.29909372322707e-05	6:159049210	rs212408	chr6.7		6	159049210	6:159639039	1.31563e-09	6:159049210	1.02893858211874e-11	6664	7634	0.977749716349301	0.999999629496619	158663597	160662601	ENSG00000286533	ENSG00000286533	lncRNA	159662627	-1	613417	23588	613417	6	0	6	158663597	160662601	1999004	119675
CD_DeLange_28067908_1	CD (DeLange, EUR)	IMD	Mono_C_BP	Mono_C_BP	Monocyte	Sorted cell	ENSG00000146457	WTAP	6038	1.25973055718397e-16	1.85054660372468e-06	6.80732947773702e-11	0.999998005127921	1.44257402871872e-07	6:159702641	rs2475564	chr6.7		6	159702641	6:159707365	1.04294e-17	6:159049210	1.02893858211874e-11	6695	7630	0.960988606363638	0.999999630607149	158725839	160725186	ENSG00000146457	ENSG00000146457	protein_coding	159727506	1	-24865	-20141	-678296	2	2	9	158725839	160725186	1999347	119676
CD_DeLange_28067908_1	CD (DeLange, EUR)	IMD	Mono_C_BP	Mono_C_BP	Monocyte	Sorted cell	ENSG00000198818	SFT2D1	6809	3.20185135199706e-59	2.44780996092348e-17	1.30804735788764e-42	1	1.29712877791363e-19	6:166327803	rs4470829	chr6.8		6	166327803	6:166327803	2.99701e-36	6:167019278	6.91903520560992e-23	7778	8567	1	0.999999999999997	165342739	167341956	ENSG00000198818	ENSG00000198818	protein_coding	166342545	-1	14742	14742	-676733	1	1	14	165342739	167341956	1999217	119677
CD_DeLange_28067908_1	CD (DeLange, EUR)	IMD	Mono_C_BP	Mono_C_BP	Monocyte	Sorted cell	ENSG00000026297	RNASET2	6309	2.03990532400446e-43	6.61080554472281e-18	8.33359352469853e-27	0.268607426603991	0.731392573396006	6:166976754	rs444210	chr6.8		6	166976754	6:166986024	4.85989e-28	6:167019278	6.91903520560992e-23	7791	8010	0.912323092027056	0.999999999999997	165958004	167957101	ENSG00000026297	ENSG00000026297	protein_coding	166956550	-1	-20204	-29474	-62728	0	0	5	165958004	167957101	1999097	119679
CD_DeLange_28067908_1	CD (DeLange, EUR)	IMD	Mono_C_BP	Mono_C_BP	Monocyte	Sorted cell	ENSG00000286760		6810	2.0742859594543e-26	2.44780995878609e-17	8.47404820050543e-10	0.999999999126757	2.58361171404015e-11	6:166976754	rs444210	chr6.8		6	166976754	6:166342866	4.15664e-16	6:167019278	6.91903520560992e-23	7779	8568	0.999019374518206	0.999999999999997	165342739	167342608	ENSG00000286760	ENSG00000286760	lncRNA	166342623	1	634131	243	676655	8	0	13	165342739	167342608	1999869	119678
CD_DeLange_28067908_1	CD (DeLange, EUR)	IMD	Mono_C_BP	Mono_C_BP	Monocyte	Sorted cell	ENSG00000130396	AFDN	6958	7.87713410472886e-26	2.44780995240998e-17	3.21803335654252e-09	0.999999996521467	2.60500032430574e-10	6:167019278	rs35171809	chr6.8		6	167019278	6:167706443	4.08848e-16	6:167019278	6.91903520560992e-23	8544	8776	0.999999998913167	0.999999999999997	166827011	168826851	ENSG00000130396	ENSG00000130396	protein_coding	167826911	1	-807633	-120468	-807633	7	0	7	166827011	168826886	1999875	119680
CD_DeLange_28067908_1	CD (DeLange, EUR)	IMD	Mono_C_BP	Mono_C_BP	Monocyte	Sorted cell	ENSG00000132436	FIGNL1	5552	3.58982753682719e-29	2.84435014271784e-06	1.26208698093935e-23	0.999997143998271	1.16515859552226e-08	7:50421340	rs4947641	chr7.1		7	50421340	7:50421340	9.60229e-26	7:50267184	8.02222151155839e-12	6115	6985	1	0.999998287052473	49542549	51542536	ENSG00000132436	ENSG00000132436	protein_coding	50450350	-1	29010	29010	183166	0	0	3	49542549	51542536	1999987	119681
CD_DeLange_28067908_1	CD (DeLange, EUR)	IMD	Mono_C_BP	Mono_C_BP	Monocyte	Sorted cell	ENSG00000170873	MTSS1	5283	2.219534850251e-30	4.99183084710983e-10	4.44633425512967e-21	0.999999999495714	5.10673187852067e-12	8:124787200	rs6980646	chr8.1		8	124787200	8:124787200	2.91691e-24	8:125516832	1.24419211485436e-15	5805	6909	0.99999999482285	0.999999998430581	123729343	125728041	ENSG00000170873	ENSG00000170873	protein_coding	124728473	-1	-58727	-58727	-788359	0	0	12	123729343	125728041	1998698	119682
CD_DeLange_28067908_1	CD (DeLange, EUR)	IMD	Mono_C_BP	Mono_C_BP	Monocyte	Sorted cell	ENSG00000147813	NAPRT	4814	6.23695202390654e-32	7.51244693157285e-05	8.30153106457903e-28	0.999924502993393	3.72537291355799e-07	8:143601764	rs10112966	chr8.3		8	143601764	8:143599607	1.2084e-29	8:144042819	8.34835288985069e-11	5741	6342	0.999999999960428	0.999958343382145	142578671	144578315	ENSG00000147813	ENSG00000147813	protein_coding	143578330	-1	-23434	-21277	-464489	2	2	24	142578671	144578315	1999644	119686
CD_DeLange_28067908_1	CD (DeLange, EUR)	IMD	Mono_C_BP	Mono_C_BP	Monocyte	Sorted cell	ENSG00000158106	RHPN1	5104	9.54923973629226e-08	7.50250091874669e-05	0.00127103006629484	0.998603400896914	5.0448535207216e-05	8:144042819	rs79832570	chr8.3		8	144042819	8:143315239	4.86164e-09	8:144042819	8.34835288985069e-11	6044	6674	0.921585825303442	0.999958421248959	142369200	144368785	ENSG00000158106	ENSG00000158106	protein_coding	143368876	1	673943	-53637	673943	35	2	35	142369200	144368785	1999585	119684
CD_DeLange_28067908_1	CD (DeLange, EUR)	IMD	Mono_C_BP	Mono_C_BP	Monocyte	Sorted cell	ENSG00000178685	PARP10	4014	3.13255562044715e-06	7.18456755906869e-05	0.0416948524408477	0.956274349699038	0.00195581962890373	8:144042819	rs79832570	chr8.3		8	144042819	8:143983700	1.45216e-07	8:144042819	8.34835288985069e-11	4846	5629	0.953788132865407	0.999958440418844	143012898	145011232	ENSG00000178685	ENSG00000178685	protein_coding	143986460	-1	-56359	2760	-56359	2	0	2	143012898	145011232	1998334	119690
CD_DeLange_28067908_1	CD (DeLange, EUR)	IMD	Mono_C_BP	Mono_C_BP	Monocyte	Sorted cell	ENSG00000178719	GRINA	4029	1.13382659540094e-06	7.38682180799314e-05	0.0150914258000474	0.98319533313015	0.00163823902512744	8:144042819	rs79832570	chr8.3		8	144042819	8:143957800	7.08703e-09	8:144042819	8.34835288985069e-11	4855	5647	0.987309005785173	0.999958431591352	142990584	144989989	ENSG00000178719	ENSG00000178719	protein_coding	143990056	1	52763	-32256	52763	1	1	1	142990541	144989989	1999448	119688
CD_DeLange_28067908_1	CD (DeLange, EUR)	IMD	Mono_C_BP	Mono_C_BP	Monocyte	Sorted cell	ENSG00000181135	ZNF707	4575	1.92366753868e-06	7.31224819111448e-05	0.0256043995531856	0.973272758575023	0.0010477957223421	8:144042819	rs79832570	chr8.3		8	144042819	8:143685001	7.37922e-09	8:144042819	8.34835288985069e-11	5468	6076	0.97061004535051	0.999958788167865	142684467	144683500	ENSG00000181135	ENSG00000181135	protein_coding	143684479	1	358340	522	358340	17	0	17	142684467	144683500	1999033	119687
CD_DeLange_28067908_1	CD (DeLange, EUR)	IMD	Mono_C_BP	Mono_C_BP	Monocyte	Sorted cell	ENSG00000186583	SPATC1	4018	1.44642996041198e-06	7.35419034137143e-05	0.019252230837993	0.978851704831377	0.00182107599725539	8:144042819	rs79832570	chr8.3		8	144042819	8:143983700	1.73286e-07	8:144042819	8.34835288985069e-11	4851	5633	0.942226231133788	0.9999584404177	143012447	145011232	ENSG00000186583	ENSG00000186583	protein_coding	144012280	1	30539	-28580	30539	0	2	0	143012447	145011232	1998785	119689
CD_DeLange_28067908_1	CD (DeLange, EUR)	IMD	Mono_C_BP	Mono_C_BP	Monocyte	Sorted cell	ENSG00000204839	MROH6	4822	2.27656764593649e-07	7.48876691285018e-05	0.00303016573088204	0.996772458736875	0.000122260206350786	8:144042819	rs79832570	chr8.3		8	144042819	8:143578087	7.93726e-13	8:144042819	8.34835288985069e-11	5748	6353	0.998844695937011	0.99995833614578	142573846	144572342	ENSG00000204839	ENSG00000204839	protein_coding	143572772	-1	-470047	-5315	-470047	26	1	26	142573846	144572342	1998496	119685
CD_DeLange_28067908_1	CD (DeLange, EUR)	IMD	Mono_C_BP	Mono_C_BP	Monocyte	Sorted cell	ENSG00000253716	MINCR	5201	6.59868473132544e-08	7.50538905810205e-05	0.00087828922788042	0.998972014115491	7.45767791982505e-05	8:144042819	rs79832570	chr8.3		8	144042819	8:143345174	5.25597e-10	8:144042819	8.34835288985069e-11	6196	6807	0.999681277980252	0.999958546998995	142281868	144280657	ENSG00000253716	ENSG00000253716	lncRNA	143281705	-1	-761114	-63469	-761114	40	3	40	142281868	144281616	1999748	119683
CD_DeLange_28067908_1	CD (DeLange, EUR)	IMD	Mono_C_BP	Mono_C_BP	Monocyte	Sorted cell	ENSG00000255182	CTD-2517M22.14	2754	4.22797101210543e-05	2.99226510964582e-05	0.562747999760609	0.398196098432061	0.0389836994461115	8:144042819	rs79832570	chr8.3		8	144042819	8:144508428	1.25518e-07	8:144042819	8.34835288985069e-11	3397	3934	0.94737078025887	0.999961318954658	143505620	145075236	ENSG00000255182	ENSG00000255182	lncRNA	144505444	-1	462625	-2984	462625	32	0	32	143505620	145075605	1569985	119696
CD_DeLange_28067908_1	CD (DeLange, EUR)	IMD	Mono_C_BP	Mono_C_BP	Monocyte	Sorted cell	ENSG00000179632	MAF1	3940	5.65805986580855e-22	7.51247084743682e-05	7.53097241193985e-18	0.999922442746984	2.43254453818408e-06	8:144103600	rs11136254	chr8.3		8	144103600	8:144106993	3.76814e-26	8:144042819	8.34835288985069e-11	4779	5485	0.915241682208654	0.999958842396903	143105859	145075236	ENSG00000179632	ENSG00000179632	protein_coding	144104461	1	-861	2532	-61642	1	0	7	143105859	145075605	1969746	119691
CD_DeLange_28067908_1	CD (DeLange, EUR)	IMD	Mono_C_BP	Mono_C_BP	Monocyte	Sorted cell	ENSG00000179698	WDR97	3937	1.49771023530262e-11	7.51246345589856e-05	1.99347738067656e-07	0.999921448275545	3.22772718253505e-06	8:144128559	rs113332967	chr8.3		8	144128559	8:144126114	3.29911e-16	8:144042819	8.34835288985069e-11	4775	5477	0.915433883391701	0.999958874249912	143108377	145075236	ENSG00000179698	ENSG00000179698	protein_coding	144107739	1	20820	18375	-64920	0	0	8	143108377	145075605	1967228	119692
CD_DeLange_28067908_1	CD (DeLange, EUR)	IMD	Mono_C_BP	Mono_C_BP	Monocyte	Sorted cell	ENSG00000071894	CPSF1	3052	7.48881571925664e-104	7.51250444899954e-05	9.9677101346783e-100	0.999924012168295	8.62787212202812e-07	8:144399893	rs2291135	chr8.3		8	144399893	8:144399893	1.02053e-55	8:144042819	8.34835288985069e-11	3733	4317	0.999999999999986	0.999960930014929	143409641	145075236	ENSG00000071894	ENSG00000071894	protein_coding	144409335	-1	9442	9442	366516	0	0	21	143409641	145075605	1665964	119693
CD_DeLange_28067908_1	CD (DeLange, EUR)	IMD	Mono_C_BP	Mono_C_BP	Monocyte	Sorted cell	ENSG00000160949	TONSL	2910	3.06948722224372e-35	7.51250342618851e-05	4.08552587352073e-31	0.999923597066513	1.27789922519129e-06	8:144435937	rs2721140	chr8.3		8	144435937	8:144425879	7.16431e-30	8:144042819	8.34835288985069e-11	3570	4144	0.954263098390445	0.999961042177436	143444735	145075236	ENSG00000160949	ENSG00000160949	protein_coding	144444440	-1	8503	18561	401621	1	2	26	143444735	145075605	1630870	119694
CD_DeLange_28067908_1	CD (DeLange, EUR)	IMD	Mono_C_BP	Mono_C_BP	Monocyte	Sorted cell	ENSG00000160972	PPP1R16A	2818	2.52473580575805e-13	7.51251064680927e-05	3.3604543276562e-09	0.999924381486281	4.90046542970961e-07	8:144512433	rs4251691	chr8.3		8	144512433	8:144512433	1.44815e-15	8:144042819	8.34835288985069e-11	3464	4017	0.999999918385301	0.999961226933554	143478263	145075236	ENSG00000160972	ENSG00000160972	protein_coding	144477982	1	34451	34451	-435163	3	3	30	143478263	145075605	1597342	119695
CD_DeLange_28067908_1	CD (DeLange, EUR)	IMD	Mono_C_BP	Mono_C_BP	Monocyte	Sorted cell	ENSG00000196378	ZNF34	2006	1.6242740225653e-41	7.5125495540213e-05	2.16191738219906e-37	0.999924349141099	5.2536336338149e-07	8:144786875	rs4637890	chr8.3		8	144786875	8:144798574	6.14884e-34	8:144042819	8.34835288985069e-11	2546	2963	0.999999997893109	0.999963029620726	143787872	145075236	ENSG00000196378	ENSG00000196378	protein_coding	144787317	-1	442	-11257	744498	0	1	41	143787872	145075605	1287733	119697
CD_DeLange_28067908_1	CD (DeLange, EUR)	IMD	Mono_C_BP	Mono_C_BP	Monocyte	Sorted cell	ENSG00000161016	RPL8	1995	5.82487700379681e-80	7.51254908305569e-05	7.75294222301429e-76	0.999924271022682	6.03486500491733e-07	8:144792397	rs2954658	chr8.3		8	144792397	8:144792397	2.62128e-49	8:144042819	8.34835288985069e-11	2534	2948	1.00000000000001	0.99996305211874	143792787	145075236	ENSG00000161016	ENSG00000161016	protein_coding	144792390	-1	-7	-7	749571	0	0	42	143792787	145075605	1282818	119698
CD_DeLange_28067908_1	CD (DeLange, EUR)	IMD	Mono_C_BP	Mono_C_BP	Monocyte	Sorted cell	ENSG00000096968	JAK2	6224	1.0974274436967e-17	1.74374217213446e-16	0.0585871467594475	0.930891329668345	0.0105215235722059	9:4984530	rs1887428	chr9.1		9	4984530	9:4941870	1.32358e-08	9:4984530	9.00945744210033e-23	6962	8150	0.99340646662112	0.999999998987777	3984734	5983779	ENSG00000096968	ENSG00000096968	protein_coding	4985272	1	-742	-43402	-742	0	1	0	3984734	5983779	1999045	119700
CD_DeLange_28067908_1	CD (DeLange, EUR)	IMD	Mono_C_BP	Mono_C_BP	Monocyte	Sorted cell	ENSG00000099219	ERMP1	5424	4.83651344532483e-17	1.37577814687802e-16	0.25820160107423	0.734456799746079	0.00734159917969204	9:4984530	rs1887428	chr9.1		9	4984530	9:5903294	4.00094e-10	9:4984530	9.00945744210033e-23	6200	7119	0.927507326710838	0.999999998987776	4879855	6879031	ENSG00000099219	ENSG00000099219	protein_coding	5833117	-1	848587	-70177	848587	21	1	21	4879855	6879031	1999176	119703
CD_DeLange_28067908_1	CD (DeLange, EUR)	IMD	Mono_C_BP	Mono_C_BP	Monocyte	Sorted cell	ENSG00000107020	PLGRKT	5490	5.27676993955188e-28	1.87315393289148e-16	2.81705088240721e-12	0.999999999997087	9.93720909099083e-14	9:4984530	rs1887428	chr9.1		9	4984530	9:5383460	2.42474e-18	9:4984530	9.00945744210033e-23	6178	7221	0.999999191939905	0.999999998987777	4438021	6437689	ENSG00000107020	ENSG00000107020	protein_coding	5437925	-1	453395	54465	453395	14	0	14	4438021	6437689	1999668	119701
CD_DeLange_28067908_1	CD (DeLange, EUR)	IMD	Mono_C_BP	Mono_C_BP	Monocyte	Sorted cell	ENSG00000205808	PLPP6	6530	2.40118994281363e-20	1.87289990702e-16	0.000128189675212653	0.999864371132577	7.43919221165796e-06	9:4984530	rs1887428	chr9.1		9	4984530	9:4661574	4.99296e-12	9:4984530	9.00945744210033e-23	7297	8405	0.999697062187583	0.999999998987777	3663494	5661846	ENSG00000205808	ENSG00000205808	protein_coding	4662294	1	322236	-720	322236	8	0	8	3663494	5661846	1998352	119699
CD_DeLange_28067908_1	CD (DeLange, EUR)	IMD	Mono_C_BP	Mono_C_BP	Monocyte	Sorted cell	ENSG00000286162		5368	5.26100514558105e-27	1.87315393284266e-16	2.808634705982e-11	0.999999999971024	8.92547336579488e-13	9:4984530	rs1887428	chr9.1		9	4984530	9:5604895	4.59495e-20	9:4984530	9.00945744210033e-23	6020	7101	0.999999504217275	0.999999998987777	4629997	6629695	ENSG00000286162	ENSG00000286162	lncRNA	5629748	-1	645218	24853	645218	19	1	19	4629997	6629695	1999698	119702
CD_DeLange_28067908_1	CD (DeLange, EUR)	IMD	Mono_C_BP	Mono_C_BP	Monocyte	Sorted cell	ENSG00000229314	ORM1	5726	3.39117190245191e-43	1.86329988822351e-15	1.81998180962975e-28	1	7.87522599929581e-18	9:114315893	rs9299216	chr9.2		9	114315893	9:114315893	2.15129e-29	9:114785492	1.55665175903188e-21	6207	7347	1	0.999999999999995	113323143	115321925	ENSG00000229314	ENSG00000229314	protein_coding	114323098	1	-7205	-7205	462394	0	0	8	113323143	115322848	1999705	119705
CD_DeLange_28067908_1	CD (DeLange, EUR)	IMD	Mono_C_BP	Mono_C_BP	Monocyte	Sorted cell	ENSG00000228278	ORM2	5728	4.96438139586752e-18	1.85818493674294e-15	0.00266429544017235	0.997254734325615	8.09702342122245e-05	9:114785492	rs10114470	chr9.2		9	114785492	9:114315893	6.71656e-10	9:114785492	1.55665175903188e-21	6209	7356	0.996457392275122	0.999999999999995	113330085	115329721	ENSG00000228278	ENSG00000228278	protein_coding	114329869	1	455623	-13976	455623	7	1	7	113330085	115329721	1999636	119706
CD_DeLange_28067908_1	CD (DeLange, EUR)	IMD	Mono_C_BP	Mono_C_BP	Monocyte	Sorted cell	ENSG00000181634	TNFSF15	5782	1.07046636907082e-76	1.28566989463456e-16	5.74500313039475e-62	0.0671338905880177	0.932866109411984	9:114806486	rs6478109	chr9.2		9	114806486	9:114806486	8.63895e-44	9:114785492	1.55665175903188e-21	6297	7609	1.00000000000001	0.999999999999995	113806414	115806001	ENSG00000181634	ENSG00000181634	protein_coding	114806039	-1	-447	-447	20547	0	0	0	113806414	115806001	1999587	119707
CD_DeLange_28067908_1	CD (DeLange, EUR)	IMD	Mono_C_BP	Mono_C_BP	Monocyte	Sorted cell	ENSG00000106952	TNFSF8	6008	6.55552609439171e-26	1.86329981123203e-15	3.51823457717365e-11	0.999999958597315	4.13675000029493e-08	9:114930602	rs3181356	chr9.2		9	114930602	9:114930602	5.14396e-18	9:114785492	1.55665175903188e-21	6567	7740	0.999998241949055	0.999999999999995	113932110	115930216	ENSG00000106952	ENSG00000106952	protein_coding	114930591	-1	-11	-11	145099	0	0	1	113932110	115930216	1998106	119708
CD_DeLange_28067908_1	CD (DeLange, EUR)	IMD	Mono_C_BP	Mono_C_BP	Monocyte	Sorted cell	ENSG00000148411	NACC2	6014	2.36245506165735e-25	1.50771704088919e-24	0.13492164687095	0.861060899158714	0.00401745397033863	9:136372044	rs4077515	chr9.4		9	136372044	9:136074588	3.1205e-08	9:136372044	3.84004575548873e-30	7220	7945	0.947279005357049	0.999999999998868	135095387	137095199	ENSG00000148411	ENSG00000148411	protein_coding	136095289	-1	-276755	20701	-276755	8	0	8	135095387	137095199	1999812	119709
CD_DeLange_28067908_1	CD (DeLange, EUR)	IMD	Mono_C_BP	Mono_C_BP	Monocyte	Sorted cell	ENSG00000177239	MAN1B1	4603	1.85314687929936e-39	1.75098297155904e-24	1.05834660267962e-15	1	3.16364658725984e-17	9:136372044	rs4077515	chr9.4		9	136372044	9:137112039	1.90322e-20	9:136372044	3.84004575548873e-30	5706	6157	0.929257895444406	0.999999999998868	136086900	138086545	ENSG00000177239	ENSG00000177239	protein_coding	137086985	1	-714941	25054	-714941	54	0	54	136086900	138086545	1999645	119722
CD_DeLange_28067908_1	CD (DeLange, EUR)	IMD	Mono_C_BP	Mono_C_BP	Monocyte	Sorted cell	ENSG00000198113	TOR4A	4018	5.86511227928437e-27	1.74493878105617e-24	0.00334961126096058	0.996547910816243	0.000102477922795123	9:136372044	rs4077515	chr9.4		9	136372044	9:137282362	3.77303e-11	9:136372044	3.84004575548873e-30	5623	5453	0.998459682352746	0.999999999998868	136326055	138177100	ENSG00000198113	ENSG00000198113	protein_coding	137277726	1	-905682	4636	-905682	74	0	74	136277939	138221150	1943211	119723
CD_DeLange_28067908_1	CD (DeLange, EUR)	IMD	Mono_C_BP	Mono_C_BP	Monocyte	Sorted cell	ENSG00000233016	SNHG7	4919	9.50628777201635e-31	1.75098196991571e-24	5.42911491797785e-07	0.999999427895311	2.91931939340242e-08	9:136372044	rs4077515	chr9.4		9	136372044	9:136725506	6.25712e-17	9:136372044	3.84004575548873e-30	6039	6474	0.99043047470652	0.999999999998868	135728683	137727379	ENSG00000233016	ENSG00000233016	lncRNA	136728184	-1	356140	2678	356140	14	0	14	135728683	137727379	1998696	119716
CD_DeLange_28067908_1	CD (DeLange, EUR)	IMD	Mono_C_BP	Mono_C_BP	Monocyte	Sorted cell	ENSG00000237886	NALT1	5280	2.14214134731135e-38	1.75098297155901e-24	1.22339359211703e-14	0.999999999999986	4.41172515496706e-16	9:136372044	rs4077515	chr9.4		9	136372044	9:136546400	1.25024e-20	9:136372044	3.84004575548873e-30	6463	6994	0.999999972528197	0.999999999998868	135547045	137545823	ENSG00000237886	ENSG00000237886	lncRNA	136546190	1	-174146	210	-174146	9	0	9	135546290	137545823	1999533	119713
CD_DeLange_28067908_1	CD (DeLange, EUR)	IMD	Mono_C_BP	Mono_C_BP	Monocyte	Sorted cell	ENSG00000279073		4723	9.5874795031532e-29	1.75088425174205e-24	5.4754841474082e-05	0.999943617088213	1.6280703178117e-06	9:136372044	rs4077515	chr9.4		9	136372044	9:137039165	1.58103e-15	9:136372044	3.84004575548873e-30	5885	6240	0.98768119753343	0.999999999998868	136055804	138036428	ENSG00000279073	ENSG00000279073	protein_coding	137040387	-1	668343	1222	668343	48	0	48	136042051	138036428	1994377	119719
CD_DeLange_28067908_1	CD (DeLange, EUR)	IMD	Mono_C_BP	Mono_C_BP	Monocyte	Sorted cell	ENSG00000279141	LINC01451	5129	6.94991825288084e-34	1.75098297084348e-24	3.96915239369392e-10	0.99999999959131	1.17778307610363e-11	9:136372044	rs4077515	chr9.4		9	136372044	9:136626337	8.29951e-16	9:136372044	3.84004575548873e-30	6247	6811	0.999999999750074	0.999999999998868	135617214	137614850	ENSG00000279141	ENSG00000279141	lncRNA	136625416	-1	253372	-921	253372	10	0	10	135617214	137614850	1997636	119714
CD_DeLange_28067908_1	CD (DeLange, EUR)	IMD	Mono_C_BP	Mono_C_BP	Monocyte	Sorted cell	ENSG00000169692	AGPAT2	4994	4.53696337865846e-32	1.75098292485463e-24	2.5910950890738e-08	0.999999973325217	7.63828756786396e-10	9:136374746	rs3829110	chr9.4		9	136374746	9:136674235	1.03439e-16	9:136372044	3.84004575548873e-30	6109	6612	0.999999774019749	0.999999999998868	135688267	137687248	ENSG00000169692	ENSG00000169692	protein_coding	136687457	-1	312711	13222	315413	11	0	12	135687582	137687248	1999666	119715
CD_DeLange_28067908_1	CD (DeLange, EUR)	IMD	Mono_C_BP	Mono_C_BP	Monocyte	Sorted cell	ENSG00000180549	FUT7	4727	9.94113660321444e-41	1.75098297155905e-24	5.67746046916897e-17	1	1.69945281426165e-18	9:136374746	rs3829110	chr9.4		9	136374746	9:137030185	5.11172e-22	9:136372044	3.84004575548873e-30	5912	6234	0.999996377984496	0.999999999998868	136032177	138031327	ENSG00000180549	ENSG00000180549	protein_coding	137032088	-1	657342	1903	660044	46	0	47	136032177	138031327	1999150	119718
CD_DeLange_28067908_1	CD (DeLange, EUR)	IMD	Mono_C_BP	Mono_C_BP	Monocyte	Sorted cell	ENSG00000187796	CARD9	5539	1.96656503896688e-60	8.75239237598142e-26	1.12312059620767e-36	0.0480817574249284	0.951918242575078	9:136374746	rs3829110	chr9.4		9	136374746	9:136395373	8.66702e-33	9:136372044	3.84004575548873e-30	6754	7402	0.999999999898378	0.999999999998868	135373952	137373594	ENSG00000187796	ENSG00000187796	protein_coding	136373669	-1	-1077	-21704	1625	0	0	0	135373952	137373594	1999642	119710
CD_DeLange_28067908_1	CD (DeLange, EUR)	IMD	Mono_C_BP	Mono_C_BP	Monocyte	Sorted cell	ENSG00000244187	TMEM141	4868	3.05204502985108e-25	1.42073756031034e-24	0.174304666545878	0.81136561645971	0.0143297169944095	9:136374746	rs3829110	chr9.4		9	136374746	9:136796388	6.79358e-08	9:136372044	3.84004575548873e-30	5982	6358	0.932243337261464	0.999999999998868	135791729	137791247	ENSG00000244187	ENSG00000244187	protein_coding	136791344	1	-416598	5044	-419300	19	2	20	135791729	137791247	1999518	119717
CD_DeLange_28067908_1	CD (DeLange, EUR)	IMD	Mono_C_BP	Mono_C_BP	Monocyte	Sorted cell	ENSG00000148396	SEC16A	5384	1.06698252148315e-33	1.75098292177769e-24	6.09362020541598e-10	0.999999971513745	2.7876896824359e-08	9:136378050	rs3812565	chr9.4		9	136378050	9:136483046	1.07762e-16	9:136372044	3.84004575548873e-30	6575	7121	0.999999606846221	0.999999999998868	135484015	137482774	ENSG00000148396	ENSG00000148396	protein_coding	136483040	-1	104990	-6	110996	4	0	5	135484015	137482774	1998759	119712
CD_DeLange_28067908_1	CD (DeLange, EUR)	IMD	Mono_C_BP	Mono_C_BP	Monocyte	Sorted cell	ENSG00000165689	ENTR1	5533	1.88368624013439e-67	1.75098297155905e-24	1.07578786928875e-43	1	4.92790427982976e-19	9:136418544	rs10870160	chr9.4		9	136418544	9:136409564	5.92583e-37	9:136372044	3.84004575548873e-30	6760	7286	1	0.999999999998868	135412573	137410327	ENSG00000165689	ENSG00000165689	protein_coding	136410614	-1	-7930	1050	38570	1	0	2	135411840	137410327	1998487	119711
CD_DeLange_28067908_1	CD (DeLange, EUR)	IMD	Mono_C_BP	Mono_C_BP	Monocyte	Sorted cell	ENSG00000186193	SAPCD2	4677	6.73977295703223e-162	1.75098297155895e-24	3.8491367800289e-138	1	8.80708531086474e-27	9:137074745	rs11794029	chr9.4		9	137074745	9:137074745	4.66132e-64	9:136372044	3.84004575548873e-30	5786	6229	1.00000000000002	0.999999999998868	136070608	138070306	ENSG00000186193	ENSG00000186193	protein_coding	137070557	-1	-4188	-4188	698513	0	0	51	136070608	138070306	1999698	119720
CD_DeLange_28067908_1	CD (DeLange, EUR)	IMD	Mono_C_BP	Mono_C_BP	Monocyte	Sorted cell	ENSG00000197355	UAP1L1	4645	5.19263381734197e-166	1.75098297155895e-24	2.96555357858137e-142	1	8.77961199808922e-27	9:137075773	rs4880088	chr9.4		9	137075773	9:137075773	7.43132e-65	9:136372044	3.84004575548873e-30	5751	6198	0.999999999999972	0.999999999998868	136077545	138077224	ENSG00000197355	ENSG00000197355	protein_coding	137077517	1	-1744	-1744	-705473	0	0	52	136077545	138077224	1999679	119721
CD_DeLange_28067908_1	CD (DeLange, EUR)	IMD	Mono_C_BP	Mono_C_BP	Monocyte	Sorted cell	ENSG00000197321	SVIL	6941	2.09604895985643e-32	2.01500296425805e-06	1.04021917361297e-26	0.999997976390632	8.60640328752762e-09	10:29804438	rs2986968	chr10.1		10	29804438	10:29804438	3.24824e-28	10:30516551	7.84942391940028e-12	7777	8748	0.987051338585692	0.996237386657698	28737060	30736498	ENSG00000197321	ENSG00000197321	protein_coding	29634971	-1	-169467	-169467	-881580	0	0	4	28737060	30736498	1999438	119322
CD_DeLange_28067908_1	CD (DeLange, EUR)	IMD	Mono_C_BP	Mono_C_BP	Monocyte	Sorted cell	ENSG00000197321	SVIL	6941	2.09604895985643e-32	2.01500296425805e-06	1.04021917361297e-26	0.999997976390632	8.60640328752762e-09	10:29804438	rs2986968	chr10.2		10	29804438	10:29804438	3.24824e-28	10:30516551	7.84942391940028e-12	7777	8748	0.987051338585692	0.996237386657698	28737060	30736498	ENSG00000197321	ENSG00000197321	protein_coding	29634971	-1	-169467	-169467	-881580	0	0	4	28737060	30736498	1999438	119322
CD_DeLange_28067908_1	CD (DeLange, EUR)	IMD	Mono_C_BP	Mono_C_BP	Monocyte	Sorted cell	ENSG00000107951	MTPAP	5849	7.64795984316743e-28	2.01500296723587e-06	3.7955002986362e-22	0.999997976008162	8.98886889242482e-09	10:30357169	rs915230	chr10.1		10	30357169	10:30357169	1.26951e-24	10:30516551	7.84942391940028e-12	6560	7534	0.911858736478035	0.996237404502468	29374485	31373795	ENSG00000107951	ENSG00000107951	protein_coding	30349278	-1	-7891	-7891	-167273	0	0	1	29374485	31373795	1999310	119324
CD_DeLange_28067908_1	CD (DeLange, EUR)	IMD	Mono_C_BP	Mono_C_BP	Monocyte	Sorted cell	ENSG00000107951	MTPAP	5849	7.64795984316743e-28	2.01500296723587e-06	3.7955002986362e-22	0.999997976008162	8.98886889242482e-09	10:30357169	rs915230	chr10.2		10	30357169	10:30357169	1.26951e-24	10:30516551	7.84942391940028e-12	6560	7534	0.911858736478035	0.996237404502468	29374485	31373795	ENSG00000107951	ENSG00000107951	protein_coding	30349278	-1	-7891	-7891	-167273	0	0	1	29374485	31373795	1999310	119324
CD_DeLange_28067908_1	CD (DeLange, EUR)	IMD	Mono_C_BP	Mono_C_BP	Monocyte	Sorted cell	ENSG00000107968	MAP3K8	5741	1.50230762775492e-14	2.00400536942716e-06	7.45559478873333e-09	0.994529176054872	0.00546881248414979	10:30472122	rs34930615	chr10.1		10	30472122	10:30492359	2.62847e-16	10:30516551	7.84942391940028e-12	6439	7429	0.999936164798217	0.996237404945414	29434168	31433777	ENSG00000107968	ENSG00000107968	protein_coding	30434184	1	37938	58175	82367	0	0	0	29434168	31433777	1999609	119325
CD_DeLange_28067908_1	CD (DeLange, EUR)	IMD	Mono_C_BP	Mono_C_BP	Monocyte	Sorted cell	ENSG00000107968	MAP3K8	5741	1.50230762775492e-14	2.00400536942716e-06	7.45559478873333e-09	0.994529176054872	0.00546881248414979	10:30472122	rs34930615	chr10.2		10	30472122	10:30492359	2.62847e-16	10:30516551	7.84942391940028e-12	6439	7429	0.999936164798217	0.996237404945414	29434168	31433777	ENSG00000107968	ENSG00000107968	protein_coding	30434184	1	37938	58175	82367	0	0	0	29434168	31433777	1999609	119325
CD_DeLange_28067908_1	CD (DeLange, EUR)	IMD	Mono_C_BP	Mono_C_BP	Monocyte	Sorted cell	ENSG00000259994	RP11-305E6.4	6008	7.52112427983171e-09	2.00722209006671e-06	0.00373255487805789	0.996136266595233	0.000129163783493784	10:30516551	rs2002695	chr10.1		10	30516551	10:30302276	1.97775e-08	10:30516551	7.84942391940028e-12	6740	7729	0.938189688948159	0.996237397467126	29306173	31305445	ENSG00000259994	ENSG00000259994	lncRNA	30306066	-1	-210485	3790	-210485	2	0	2	29306166	31305445	1999279	119323
CD_DeLange_28067908_1	CD (DeLange, EUR)	IMD	Mono_C_BP	Mono_C_BP	Monocyte	Sorted cell	ENSG00000259994	RP11-305E6.4	6008	7.52112427983171e-09	2.00722209006671e-06	0.00373255487805789	0.996136266595233	0.000129163783493784	10:30516551	rs2002695	chr10.2		10	30516551	10:30302276	1.97775e-08	10:30516551	7.84942391940028e-12	6740	7729	0.938189688948159	0.996237397467126	29306173	31305445	ENSG00000259994	ENSG00000259994	lncRNA	30306066	-1	-210485	3790	-210485	2	0	2	29306166	31305445	1999279	119323
CD_DeLange_28067908_1	CD (DeLange, EUR)	IMD	Mono_C_BP	Mono_C_BP	Monocyte	Sorted cell	ENSG00000271335	CCNY-AS1	4487	2.14654841661394e-48	1.10527284753152e-10	1.94209820781351e-38	0.999999999870468	1.90000791290538e-11	10:35313967	rs10764040	chr10.3		10	35313967	10:35364297	1.29011e-34	10:35207698	2.3342777262112e-15	4906	5873	0.998787357792926	0.999999995507713	34337185	36336234	ENSG00000271335	ENSG00000271335	lncRNA	35337256	-1	23289	-27041	129558	1	0	2	34337185	36336234	1999049	119326
CD_DeLange_28067908_1	CD (DeLange, EUR)	IMD	Mono_C_BP	Mono_C_BP	Monocyte	Sorted cell	ENSG00000148572	NRBF2	5360	1.14457581451117e-25	2.17621747218296e-23	0.00523113661236317	0.994611904063846	0.000156959323792738	10:62679011	rs10822050	chr10.4		10	62679011	10:63554514	5.5518e-15	10:62679011	1.68960170313451e-29	5944	6928	0.981903074915596	1	62133611	64132310	ENSG00000148572	ENSG00000148572	protein_coding	63133328	1	-454317	421186	-454317	4	4	4	62133611	64132310	1998699	119327
CD_DeLange_28067908_1	CD (DeLange, EUR)	IMD	Mono_C_BP	Mono_C_BP	Monocyte	Sorted cell	ENSG00000148572	NRBF2	5360	1.14457581451117e-25	2.17621747218296e-23	0.00523113661236317	0.994611904063846	0.000156959323792738	10:62679011	rs10822050	chr10.5		10	62679011	10:63554514	5.5518e-15	10:62679011	1.68960170313451e-29	5944	6928	0.981903074915596	1	62133611	64132310	ENSG00000148572	ENSG00000148572	protein_coding	63133328	1	-454317	421186	-454317	4	4	4	62133611	64132310	1998699	119327
CD_DeLange_28067908_1	CD (DeLange, EUR)	IMD	Mono_C_BP	Mono_C_BP	Monocyte	Sorted cell	ENSG00000166321	NUDT13	2785	3.66873444011789e-18	3.87397838602998e-06	9.47016152583712e-13	0.999996092922403	3.30982626943125e-08	10:73150276	rs7901172	chr10.6		10	73150276	10:73150276	1.0476e-22	10:73895870	2.54399814265058e-11	3250	4313	0.906410113700081	0.999998624897908	72112357	74110180	ENSG00000166321	ENSG00000166321	protein_coding	73110455	1	39821	39821	785415	2	2	41	72112357	74110180	1997823	119328
CD_DeLange_28067908_1	CD (DeLange, EUR)	IMD	Mono_C_BP	Mono_C_BP	Monocyte	Sorted cell	ENSG00000156110	ADK	3043	1.1850668642574e-50	3.87398106440996e-06	3.05902942304002e-45	0.99999606911697	5.69019685992957e-08	10:74169175	rs67594352	chr10.6		10	74169175	10:74169175	3.3948e-40	10:73895870	2.54399814265058e-11	3510	4521	1	0.999999166604066	73151337	75150194	ENSG00000156110	ENSG00000156110	protein_coding	74151221	1	17954	17954	-255351	0	0	5	73151337	75150194	1998857	119330
CD_DeLange_28067908_1	CD (DeLange, EUR)	IMD	Mono_C_BP	Mono_C_BP	Monocyte	Sorted cell	ENSG00000185009	AP3M1	3044	4.57047128108517e-12	3.87397629920278e-06	1.17978204846977e-06	0.999994839029308	1.07207773645346e-07	10:74169175	rs67594352	chr10.6		10	74169175	10:74169175	1.51055e-15	10:73895870	2.54399814265058e-11	3511	4522	0.997874119401807	0.999999166604065	73151077	75150194	ENSG00000185009	ENSG00000185009	protein_coding	74150828	-1	-18347	-18347	254958	1	1	4	73151077	75150194	1999117	119329
CD_DeLange_28067908_1	CD (DeLange, EUR)	IMD	Mono_C_BP	Mono_C_BP	Monocyte	Sorted cell	ENSG00000122359	ANXA11	6620	9.556713907701e-23	1.97769693975584e-11	4.83224386658235e-12	0.999999999936399	3.89919848223655e-11	10:80200789	rs11596730	chr10.7		10	80200789	10:80189929	1.64254e-18	10:79282718	1.85082292873199e-17	8145	8067	0.999968304275577	0.99999999999672	79206921	81204402	ENSG00000122359	ENSG00000122359	protein_coding	80205537	-1	4748	15608	922819	0	0	22	79206921	81204402	1997481	119331
CD_DeLange_28067908_1	CD (DeLange, EUR)	IMD	Mono_C_BP	Mono_C_BP	Monocyte	Sorted cell	ENSG00000122359	ANXA11	6620	9.556713907701e-23	1.97769693975584e-11	4.83224386658235e-12	0.999999999936399	3.89919848223655e-11	10:80200789	rs11596730	chr10.8		10	80200789	10:80189929	1.64254e-18	10:79282718	1.85082292873199e-17	8145	8067	0.999968304275577	0.99999999999672	79206921	81204402	ENSG00000122359	ENSG00000122359	protein_coding	80205537	-1	4748	15608	922819	0	0	22	79206921	81204402	1997481	119331
CD_DeLange_28067908_1	CD (DeLange, EUR)	IMD	Mono_C_BP	Mono_C_BP	Monocyte	Sorted cell	ENSG00000122378	PRXL2A	6700	6.9119477272195e-48	1.4943986610672e-05	4.62513131155214e-43	0.999977170402332	7.88561105854429e-06	10:80389899	rs10466235	chr10.8		10	80389899	10:80389899	7.46823e-37	10:80511585	5.44419974900569e-11	8240	8101	0.964751781986165	0.999997819830048	79408286	81407634	ENSG00000122378	ENSG00000122378	protein_coding	80408551	1	-18652	-18652	103034	0	0	1	79408286	81407634	1999348	119332
CD_DeLange_28067908_1	CD (DeLange, EUR)	IMD	Mono_C_BP	Mono_C_BP	Monocyte	Sorted cell	ENSG00000108219	TSPAN14	6758	2.2050178533193e-07	9.05138101259052e-06	0.0147548808129815	0.604912672042868	0.380323175261353	10:80508189	rs2343551	chr10.8		10	80508189	10:80503070	3.131e-08	10:80511585	5.44419974900569e-11	8312	8165	0.991145370169864	0.999997776254229	79454422	81454075	ENSG00000108219	ENSG00000108219	protein_coding	80454310	1	53879	48760	57275	0	0	0	79454422	81454075	1999653	119333
CD_DeLange_28067908_1	CD (DeLange, EUR)	IMD	Mono_C_BP	Mono_C_BP	Monocyte	Sorted cell	ENSG00000198018	ENTPD7	4300	6.34750629696259e-23	1.00031585498732e-19	0.000634130115767301	0.999337919124218	2.79507600142354e-05	10:99526738	rs6584282	chr10.9		10	99526738	10:99676961	1.5751e-09	10:99526738	3.67235883499901e-25	4882	5833	0.984943742038387	0.999999999999996	98659860	100659408	ENSG00000198018	ENSG00000198018	protein_coding	99659509	1	-132771	17452	-132771	3	0	3	98659860	100659408	1999548	119334
CD_DeLange_28067908_1	CD (DeLange, EUR)	IMD	Mono_C_BP	Mono_C_BP	Monocyte	Sorted cell	ENSG00000095485	CWF19L1	4491	9.14920672111074e-86	1.00097852777142e-19	9.14026272020121e-67	1	4.32175359552292e-22	10:100174478	rs35614792	chr10.9		10	100174478	10:100174478	7.60704e-46	10:99526738	3.67235883499901e-25	5045	5875	0.999999999999991	0.999999999999996	99268044	101267649	ENSG00000095485	ENSG00000095485	protein_coding	100267638	-1	93160	93160	740900	6	6	18	99268044	101267649	1999605	119335
CD_DeLange_28067908_1	CD (DeLange, EUR)	IMD	Mono_C_BP	Mono_C_BP	Monocyte	Sorted cell	ENSG00000075826	SEC31B	4428	6.69266212584177e-40	1.05905953632864e-19	6.31943898927783e-21	1	1.13133263424937e-21	10:100489193	rs3750719	chr10.9		10	100489193	10:100489127	7.9805e-26	10:99526738	3.67235883499901e-25	4985	5782	0.97755656609284	0.999999999999998	99520522	101518677	ENSG00000075826	ENSG00000075826	protein_coding	100519861	-1	30668	30734	993123	0	0	26	99520522	101518677	1998155	119336
CD_DeLange_28067908_1	CD (DeLange, EUR)	IMD	Mono_C_BP	Mono_C_BP	Monocyte	Sorted cell	ENSG00000108055	SMC3	4861	3.32810432886228e-06	1.80237289078747e-05	0.151226393942052	0.818924143200722	0.0298281110239899	10:110425838	rs10884966	chr10.10		10	110425838	10:110568462	1.75909e-08	10:110425838	3.73983035309053e-11	5398	6835	0.922912956623569	0.999996316671735	109568376	111567684	ENSG00000108055	ENSG00000108055	protein_coding	110567695	1	-141857	767	-141857	2	0	2	109568376	111567684	1999308	119338
CD_DeLange_28067908_1	CD (DeLange, EUR)	IMD	Mono_C_BP	Mono_C_BP	Monocyte	Sorted cell	ENSG00000119950	MXI1	4549	3.00719632359729e-10	2.2006011014945e-05	1.36644595537733e-05	0.999935480578099	2.88486506129097e-05	10:110425838	rs10884966	chr10.10		10	110425838	10:110200700	2.45691e-13	10:110425838	3.73983035309053e-11	5072	6446	0.998065181673043	0.999995907428847	109207771	111207320	ENSG00000119950	ENSG00000119950	protein_coding	110207605	1	218233	-6905	218233	3	0	3	109207771	111207320	1999549	119337
CD_DeLange_28067908_1	CD (DeLange, EUR)	IMD	Mono_C_BP	Mono_C_BP	Monocyte	Sorted cell	ENSG00000137492	THAP12	4787	2.45347320154984e-22	7.84766004898066e-22	0.236487095045951	0.756411555985411	0.00710134896864137	11:76588605	rs11236797	chr11.1		11	76588605	11:76332350	7.7869e-09	11:76588605	8.13312683608296e-28	5340	6175	0.923857621785285	1	75381143	77380529	ENSG00000137492	ENSG00000137492	protein_coding	76381132	-1	-207473	48782	-207473	3	0	3	75381143	77380529	1999386	119342
CD_DeLange_28067908_1	CD (DeLange, EUR)	IMD	Mono_C_BP	Mono_C_BP	Monocyte	Sorted cell	ENSG00000198382	UVRAG	4426	6.50495391560635e-23	9.70555627110908e-22	0.0627004058547601	0.935502367833699	0.00179722631153852	11:76588605	rs11236797	chr11.1		11	76588605	11:75837727	1.02239e-07	11:76588605	8.13312683608296e-28	4855	5733	0.902286385555095	1	74815274	76814737	ENSG00000198382	ENSG00000198382	protein_coding	75815210	1	773395	22517	773395	10	0	10	74815274	76814737	1999463	119341
CD_DeLange_28067908_1	CD (DeLange, EUR)	IMD	Mono_C_BP	Mono_C_BP	Monocyte	Sorted cell	ENSG00000236304	AP001189.4	4711	1.06547941325331e-26	1.037454220251e-21	1.02700176677035e-05	0.999988645088884	1.08489345047265e-06	11:76588605	rs11236797	chr11.1		11	76588605	11:76659044	2.55765e-12	11:76588605	8.13312683608296e-28	5269	6079	0.999999281954958	1	75657959	77656734	ENSG00000236304	ENSG00000236304	lncRNA	76656984	1	-68379	2060	-68379	2	0	2	75657959	77656734	1998775	119343
CD_DeLange_28067908_1	CD (DeLange, EUR)	IMD	Mono_C_BP	Mono_C_BP	Monocyte	Sorted cell	ENSG00000010278	CD9	5048	3.11190771147544e-16	0.000676623135404346	4.59604562416088e-13	0.999319731277391	3.64558674647058e-06	12:6137675	rs10400497	chr12.1		12	6137675	12:6137675	1.10986e-18	12:6383934	1.17023503284996e-09	5647	6539	0.926944330417041	0.999793613609929	5200603	7199184	ENSG00000010278	ENSG00000010278	protein_coding	6200400	1	-62725	-62725	183534	0	0	4	5200224	7199714	1999490	119344
CD_DeLange_28067908_1	CD (DeLange, EUR)	IMD	Mono_C_BP	Mono_C_BP	Monocyte	Sorted cell	ENSG00000067182	TNFRSF1A	5120	4.49130004094861e-06	0.00067162930226283	0.00663322087654851	0.99193076450678	0.000759894014367527	12:6333180	rs1800692	chr12.1		12	6333180	12:6333180	2.97101e-09	12:6383934	1.17023503284996e-09	5729	6593	0.99939634308561	0.999793576782473	5342531	7341606	ENSG00000067182	ENSG00000067182	protein_coding	6342076	-1	8896	8896	-41858	0	0	1	5342531	7341606	1999075	119345
CD_DeLange_28067908_1	CD (DeLange, EUR)	IMD	Mono_C_BP	Mono_C_BP	Monocyte	Sorted cell	ENSG00000159403	C1R	5097	7.1421744554828e-05	0.000602627674257228	0.105477958469669	0.889972424989592	0.00387556712192698	12:6383934	rs28999107	chr12.1		12	6383934	12:7100169	3.65865e-08	12:6383934	1.17023503284996e-09	5828	6546	0.991689018544077	0.999786378318902	6092542	8092376	ENSG00000159403	ENSG00000159403	protein_coding	7092445	-1	708511	-7724	708511	57	0	57	6092542	8092376	1999834	119355
CD_DeLange_28067908_1	CD (DeLange, EUR)	IMD	Mono_C_BP	Mono_C_BP	Monocyte	Sorted cell	ENSG00000269892	RP4-761J14.10	5214	7.3760932343395e-08	0.000676547667258688	0.000108938248636421	0.999199894889177	1.45454339936544e-05	12:6383934	rs28999107	chr12.1		12	6383934	12:6753093	7.20718e-11	12:6383934	1.17023503284996e-09	5906	6586	0.996581951024119	0.999804430514379	5743383	7742730	ENSG00000269892	ENSG00000269892	lncRNA	6742985	1	-359051	10108	-359051	29	0	29	5743383	7742730	1999347	119352
CD_DeLange_28067908_1	CD (DeLange, EUR)	IMD	Mono_C_BP	Mono_C_BP	Monocyte	Sorted cell	ENSG00000111321	LTBR	5096	3.96474496758647e-09	0.000649459432357113	5.85554655180803e-06	0.959108572922467	0.0402361081338796	12:6384185	rs10849448	chr12.1		12	6384185	12:6384185	3.81704e-13	12:6383934	1.17023503284996e-09	5707	6554	0.997971283124078	0.999794121001216	5375995	7374794	ENSG00000111321	ENSG00000111321	protein_coding	6384162	1	23	23	-228	0	0	0	5375995	7374794	1998799	119346
CD_DeLange_28067908_1	CD (DeLange, EUR)	IMD	Mono_C_BP	Mono_C_BP	Monocyte	Sorted cell	ENSG00000215039	CD27-AS1	5054	2.73008464477055e-18	0.000676560890314307	4.03206635182249e-15	0.999213634811898	0.000109804297785171	12:6451407	rs1059501	chr12.1		12	6451407	12:6451407	2.97739e-20	12:6383934	1.17023503284996e-09	5663	6488	0.999999999999625	0.999795171378042	5451813	7450749	ENSG00000215039	ENSG00000215039	lncRNA	6451568	-1	161	161	67634	0	0	4	5451813	7450749	1998936	119348
CD_DeLange_28067908_1	CD (DeLange, EUR)	IMD	Mono_C_BP	Mono_C_BP	Monocyte	Sorted cell	ENSG00000139192	TAPBPL	5054	1.25819157743409e-131	0.000676615618272659	1.85822514083441e-128	0.999294624709879	2.87596718223509e-05	12:6458621	rs2243750	chr12.1		12	6458621	12:6458621	2.0373e-62	12:6383934	1.17023503284996e-09	5663	6488	1	0.999795171378042	5451813	7450749	ENSG00000139192	ENSG00000139192	protein_coding	6452042	1	6579	6579	-68108	0	0	5	5451813	7450749	1998936	119347
CD_DeLange_28067908_1	CD (DeLange, EUR)	IMD	Mono_C_BP	Mono_C_BP	Monocyte	Sorted cell	ENSG00000139190	VAMP1	5046	1.53328412906283e-28	0.000676600976770753	2.26450920558555e-25	0.999272708768536	5.06902546887288e-05	12:6467693	rs2532491	chr12.1		12	6467693	12:6467693	2.23419e-27	12:6383934	1.17023503284996e-09	5658	6464	0.938174441076323	0.999796102657816	5472953	7470670	ENSG00000139190	ENSG00000139190	protein_coding	6470677	-1	2984	2984	86743	0	0	7	5472953	7470670	1997717	119349
CD_DeLange_28067908_1	CD (DeLange, EUR)	IMD	Mono_C_BP	Mono_C_BP	Monocyte	Sorted cell	ENSG00000111639	MRPL51	5038	2.48163739025833e-16	0.00067660949067575	3.66513664641562e-13	0.999286223221631	3.71672873275953e-05	12:6493267	rs7976498	chr12.1		12	6493267	12:6493347	2.04181e-18	12:6383934	1.17023503284996e-09	5650	6447	0.959167841652401	0.999796348998188	5494466	7493181	ENSG00000111639	ENSG00000111639	protein_coding	6493262	-1	-5	-85	109328	0	0	9	5494466	7493181	1998715	119351
CD_DeLange_28067908_1	CD (DeLange, EUR)	IMD	Mono_C_BP	Mono_C_BP	Monocyte	Sorted cell	ENSG00000010292	NCAPD2	5038	1.25365716218702e-24	0.000676580728379125	1.85152948823629e-21	0.999243658925644	7.97603459780453e-05	12:6522003	rs917634	chr12.1		12	6522003	12:6522003	2.81094e-24	12:6383934	1.17023503284996e-09	5650	6447	0.994198477974918	0.999796348998188	5494466	7493181	ENSG00000010292	ENSG00000010292	protein_coding	6494102	1	27901	27901	-110168	0	0	10	5494466	7493181	1998715	119350
CD_DeLange_28067908_1	CD (DeLange, EUR)	IMD	Mono_C_BP	Mono_C_BP	Monocyte	Sorted cell	ENSG00000111671	SPSB2	5362	1.89357074028644e-41	0.000676633862571754	2.79659743415053e-38	0.999314390361129	8.97577629292266e-06	12:6873288	rs3825335	chr12.1		12	6873288	12:6873288	2.06111e-35	12:6383934	1.17023503284996e-09	6143	6774	0.99988240086906	0.999789431531315	5890538	7889355	ENSG00000111671	ENSG00000111671	protein_coding	6873303	-1	15	15	489369	0	0	40	5889844	7889355	1999511	119354
CD_DeLange_28067908_1	CD (DeLange, EUR)	IMD	Mono_C_BP	Mono_C_BP	Monocyte	Sorted cell	ENSG00000010626	LRRC23	5358	2.22140251685658e-19	0.000676629617714095	3.2807685042493e-16	0.999307893654404	1.54767278816503e-05	12:6899827	rs7299391	chr12.1		12	6899827	12:6899827	6.01418e-22	12:6383934	1.17023503284996e-09	6133	6760	0.948656127297632	0.999798639009308	5874970	7873528	ENSG00000010626	ENSG00000010626	protein_coding	6904822	1	-4995	-4995	-520888	0	0	44	5874731	7873528	1998797	119353
CD_DeLange_28067908_1	CD (DeLange, EUR)	IMD	Mono_C_BP	Mono_C_BP	Monocyte	Sorted cell	ENSG00000139182	CLSTN3	5077	1.5417129745182e-17	0.000676664538277634	2.27685163065824e-14	0.999320089304063	3.24615763592245e-06	12:7109428	rs3782925	chr12.1		12	7109428	12:7109428	1.70235e-20	12:6383934	1.17023503284996e-09	5799	6498	0.99999999999948	0.999787400255949	6129851	8128822	ENSG00000139182	ENSG00000139182	protein_coding	7130371	1	-20943	-20943	-746437	1	1	61	6129851	8128822	1998971	119357
CD_DeLange_28067908_1	CD (DeLange, EUR)	IMD	Mono_C_BP	Mono_C_BP	Monocyte	Sorted cell	ENSG00000205885	C1RL-AS1	5071	6.60476488557465e-14	0.000676665044196238	9.7541234158868e-11	0.999320100553243	3.23430495554646e-06	12:7109428	rs3782925	chr12.1		12	7109428	12:7109428	1.46095e-17	12:6383934	1.17023503284996e-09	5796	6512	0.999999964758772	0.999786640554518	6108752	8107236	ENSG00000205885	ENSG00000205885	lncRNA	7108267	1	1161	1161	-724333	1	1	58	6108752	8107236	1998484	119356
CD_DeLange_28067908_1	CD (DeLange, EUR)	IMD	Mono_C_BP	Mono_C_BP	Monocyte	Sorted cell	ENSG00000139197	PEX5	5033	1.28358001948907e-19	0.00067666539177853	1.89562986544708e-16	0.999319946865124	3.38774309525182e-06	12:7189747	rs12227917	chr12.1		12	7189747	12:7189747	4.71065e-21	12:6383934	1.17023503284996e-09	5732	6457	0.999999922925799	0.99978750229195	6188697	8188507	ENSG00000139197	ENSG00000139197	protein_coding	7189686	1	61	61	-805752	0	0	65	6188697	8188507	1999810	119358
CD_DeLange_28067908_1	CD (DeLange, EUR)	IMD	Mono_C_BP	Mono_C_BP	Monocyte	Sorted cell	ENSG00000260943	LINC02555	5559	3.22591413849311e-31	4.51381905737536e-16	7.1467511158254e-16	1	2.52665936994733e-16	12:40183894	rs2638239	chr12.2		12	40183894	12:40183894	2.05096e-20	12:40430861	1.87202865412778e-21	6313	6929	0.908677273214945	0.99999875268289	39143071	41142657	ENSG00000260943	ENSG00000260943	lncRNA	40158600	-1	-25294	-25294	-272261	0	0	4	39143071	41142657	1999586	119360
CD_DeLange_28067908_1	CD (DeLange, EUR)	IMD	Mono_C_BP	Mono_C_BP	Monocyte	Sorted cell	ENSG00000151229	SLC2A13	5523	7.5382264113981e-18	4.43288211619677e-16	0.0167003291793034	0.982066611052197	0.0012330597685011	12:40430861	rs34635748	chr12.2		12	40430861	12:40060776	5.81961e-08	12:40430861	1.87202865412778e-21	6270	6892	0.922453971461284	0.99999875268289	39107437	41104684	ENSG00000151229	ENSG00000151229	protein_coding	40106081	-1	-324780	45305	-324780	6	0	6	39106123	41104828	1998705	119359
CD_DeLange_28067908_1	CD (DeLange, EUR)	IMD	Mono_C_BP	Mono_C_BP	Monocyte	Sorted cell	ENSG00000188906	LRRK2	5591	1.49687287628655e-21	4.51380197221697e-16	3.3162004441466e-06	0.999996213982113	4.69817443115421e-07	12:40430861	rs34635748	chr12.2		12	40430861	12:40220632	7.97977e-15	12:40430861	1.87202865412778e-21	6373	6940	0.952407043428853	0.99999875268289	39196774	41196694	ENSG00000188906	ENSG00000188906	protein_coding	40224997	1	205864	-4365	205864	2	1	2	39196774	41196694	1999920	119361
CD_DeLange_28067908_1	CD (DeLange, EUR)	IMD	Mono_C_BP	Mono_C_BP	Monocyte	Sorted cell	ENSG00000289310		5567	1.64145957763978e-19	4.51209893096589e-16	0.000363652055338313	0.999618885020305	1.74629243537405e-05	12:40430861	rs34635748	chr12.2		12	40430861	12:40198262	2.64406e-10	12:40430861	1.87202865412778e-21	6349	6892	0.996262036796304	0.99999875268289	39230040	41229700	ENSG00000289310	ENSG00000289310	lncRNA	40229956	1	200905	-31694	200905	1	2	1	39230040	41229700	1999660	119362
CD_DeLange_28067908_1	CD (DeLange, EUR)	IMD	Mono_C_BP	Mono_C_BP	Monocyte	Sorted cell	ENSG00000198270	TMEM116	2353	3.44811258870072e-15	0.00149391719841756	2.30462674570184e-12	0.998494498913484	1.15838857907788e-05	12:111806249	rs77422707	chr12.3		12	111806249	12:111806249	8.41725e-23	12:112725851	3.9449199657697e-09	2676	3632	0.945627435198039	0.997021145914103	111013959	113013093	ENSG00000198270	ENSG00000198270	protein_coding	112013165	-1	206916	206916	-712686	7	7	9	111013959	113013095	1999136	119365
CD_DeLange_28067908_1	CD (DeLange, EUR)	IMD	Mono_C_BP	Mono_C_BP	Monocyte	Sorted cell	ENSG00000198270	TMEM116	2353	3.44811258870072e-15	0.00149391719841756	2.30462674570184e-12	0.998494498913484	1.15838857907788e-05	12:111806249	rs77422707	chr12.4		12	111806249	12:111806249	8.41725e-23	12:112725851	3.9449199657697e-09	2676	3632	0.945627435198039	0.997021145914103	111013959	113013093	ENSG00000198270	ENSG00000198270	protein_coding	112013165	-1	206916	206916	-712686	7	7	9	111013959	113013095	1999136	119365
CD_DeLange_28067908_1	CD (DeLange, EUR)	IMD	Mono_C_BP	Mono_C_BP	Monocyte	Sorted cell	ENSG00000111252	SH2B3	2249	0.00222196414432152	0.000814186458613999	0.697331278217081	0.255432231975952	0.0442003392040329	12:112172910	rs11066188	chr12.3		12	112172910	12:111519606	4.63209e-09	12:112172910	4.56566813418063e-09	2573	3768	0.946136557932445	0.999520140668371	110405992	112405559	ENSG00000111252	ENSG00000111252	protein_coding	111405923	1	766987	113683	766987	20	0	20	110405992	112405559	1999567	119364
CD_DeLange_28067908_1	CD (DeLange, EUR)	IMD	Mono_C_BP	Mono_C_BP	Monocyte	Sorted cell	ENSG00000257595	LINC02356	2279	0.000116237546086514	0.0030523232700883	0.036480251234947	0.957943140413065	0.00240804753581398	12:112172910	rs11066188	chr12.3		12	112172910	12:111377166	2.20377e-08	12:112172910	4.56566813418063e-09	2603	3823	0.987852418953658	0.999505915187356	110369317	112367361	ENSG00000257595	ENSG00000257595	lncRNA	111369063	1	803847	8103	803847	23	1	23	110369317	112367361	1998044	119363
CD_DeLange_28067908_1	CD (DeLange, EUR)	IMD	Mono_C_BP	Mono_C_BP	Monocyte	Sorted cell	ENSG00000135094	SDS	5224	0.00143154582746154	0.00130303666966149	0.507954547666786	0.462301701917151	0.0270091679189392	12:112725851	rs77566919	chr12.4		12	112725851	12:113382239	2.85423e-08	12:112725851	3.9449199657697e-09	5708	6751	0.943176471583255	0.994382548819894	112427996	114426054	ENSG00000135094	ENSG00000135094	protein_coding	113403887	-1	678036	21648	678036	17	0	17	112427996	114426054	1998058	119370
CD_DeLange_28067908_1	CD (DeLange, EUR)	IMD	Mono_C_BP	Mono_C_BP	Monocyte	Sorted cell	ENSG00000277566		4782	0.00047757479097071	0.00229783555484611	0.170694560289718	0.821280819858702	0.005249209505764	12:112725851	rs77566919	chr12.4		12	112725851	12:113314002	1.83418e-07	12:112725851	3.9449199657697e-09	5254	6311	0.966241563777482	0.994427731789439	112254638	114249464	ENSG00000277566	ENSG00000277566	lncRNA	113249466	1	-523615	64536	-523615	13	0	13	112254638	114249464	1994826	119369
CD_DeLange_28067908_1	CD (DeLange, EUR)	IMD	Mono_C_BP	Mono_C_BP	Monocyte	Sorted cell	ENSG00000089169	RPH3A	3048	7.36243181425248e-94	0.00151834301380807	4.84159711292695e-91	0.998475129064321	6.52792186635525e-06	12:112885262	rs10850089	chr12.3		12	112885262	12:112885262	1.31362e-53	12:112725851	3.9449199657697e-09	3431	4464	1.00000000000001	0.99695764938032	111570438	113567600	ENSG00000089169	ENSG00000089169	protein_coding	112791748	1	93514	93514	-65897	0	0	0	111570438	113567600	1997162	119366
CD_DeLange_28067908_1	CD (DeLange, EUR)	IMD	Mono_C_BP	Mono_C_BP	Monocyte	Sorted cell	ENSG00000089169	RPH3A	3048	7.36243181425248e-94	0.00151834301380807	4.84159711292695e-91	0.998475129064321	6.52792186635525e-06	12:112885262	rs10850089	chr12.4		12	112885262	12:112885262	1.31362e-53	12:112725851	3.9449199657697e-09	3431	4464	1.00000000000001	0.99695764938032	111570438	113567600	ENSG00000089169	ENSG00000089169	protein_coding	112791748	1	93514	93514	-65897	0	0	0	111570438	113567600	1997162	119366
CD_DeLange_28067908_1	CD (DeLange, EUR)	IMD	Mono_C_BP	Mono_C_BP	Monocyte	Sorted cell	ENSG00000089127	OAS1	3906	3.73690608482784e-08	0.00159724040429465	2.33578161816197e-05	0.9983672591645	1.21052459619677e-05	12:112904793	rs1557865	chr12.3		12	112904793	12:112904793	1.23981e-12	12:112725851	3.9449199657697e-09	4342	5411	0.976420855621241	0.996782825435077	111906315	113905773	ENSG00000089127	ENSG00000089127	protein_coding	112906962	1	-2169	-2169	-181111	0	0	1	111906315	113905773	1999458	119367
CD_DeLange_28067908_1	CD (DeLange, EUR)	IMD	Mono_C_BP	Mono_C_BP	Monocyte	Sorted cell	ENSG00000089127	OAS1	3906	3.73690608482784e-08	0.00159724040429465	2.33578161816197e-05	0.9983672591645	1.21052459619677e-05	12:112904793	rs1557865	chr12.4		12	112904793	12:112904793	1.23981e-12	12:112725851	3.9449199657697e-09	4342	5411	0.976420855621241	0.996782825435077	111906315	113905773	ENSG00000089127	ENSG00000089127	protein_coding	112906962	1	-2169	-2169	-181111	0	0	1	111906315	113905773	1999458	119367
CD_DeLange_28067908_1	CD (DeLange, EUR)	IMD	Mono_C_BP	Mono_C_BP	Monocyte	Sorted cell	ENSG00000139405	RITA1	4653	1.44743833092935e-08	0.00278991825170502	5.17331974698762e-06	0.997150434604612	5.44593495532163e-05	12:113194603	rs150025077	chr12.4		12	113194603	12:113191832	1.97821e-14	12:112725851	3.9449199657697e-09	5119	6171	0.966561426525278	0.994439038029798	112187042	114185125	ENSG00000139405	ENSG00000139405	protein_coding	113185721	1	8882	6111	-459870	1	0	9	112187042	114185125	1998083	119368
CD_DeLange_28067908_1	CD (DeLange, EUR)	IMD	Mono_C_BP	Mono_C_BP	Monocyte	Sorted cell	ENSG00000120675	DNAJC15	5062	2.83115264399715e-91	2.03517005958296e-08	1.39111352006217e-83	0.999999979341482	3.06822540836363e-10	13:43023844	rs2281779	chr13.1		13	43023844	13:43023844	2.82142e-52	13:43901262	8.63142593914077e-14	5702	6777	0.917729717672344	0.999999921751547	42023480	44022923	ENSG00000120675	ENSG00000120675	protein_coding	43023586	1	258	258	877676	0	0	5	42023480	44022923	1999443	119372
CD_DeLange_28067908_1	CD (DeLange, EUR)	IMD	Mono_C_BP	Mono_C_BP	Monocyte	Sorted cell	ENSG00000072121	ZFYVE26	4728	4.48573494066417e-12	0.000235487741926189	1.90441748391246e-08	0.999762529757033	1.96345237835964e-06	14:67799991	rs1810523	chr14.1		14	67799991	14:67799991	3.66081e-14	14:68816170	1.39634192044809e-09	5273	6424	0.998850686274738	0.999967860427744	66817530	68816213	ENSG00000072121	ENSG00000072121	protein_coding	67816590	-1	16599	16599	-999580	0	0	9	66817530	68816213	1998683	119373
CD_DeLange_28067908_1	CD (DeLange, EUR)	IMD	Mono_C_BP	Mono_C_BP	Monocyte	Sorted cell	ENSG00000029364	SLC39A9	5489	3.4421422655266e-07	0.000225140600767439	0.00152609026657824	0.99817148732571	7.69375927176581e-05	14:68816170	rs194746	chr14.1		14	68816170	14:69470806	8.1204e-14	14:68816170	1.39634192044809e-09	5977	6908	0.968379924939015	0.999965523281218	68398153	70397748	ENSG00000029364	ENSG00000029364	protein_coding	69398692	1	-582522	72114	-582522	14	0	14	68398153	70397748	1999595	119375
CD_DeLange_28067908_1	CD (DeLange, EUR)	IMD	Mono_C_BP	Mono_C_BP	Monocyte	Sorted cell	ENSG00000072110	ACTN1	4714	6.578266401338e-05	0.000156344730656181	0.291648822333347	0.693127643776467	0.0150014064955169	14:68816170	rs194746	chr14.1		14	68816170	14:68873554	9.56331e-11	14:68816170	1.39634192044809e-09	5156	6176	0.98199872679496	0.999971784829699	67980237	69978550	ENSG00000072110	ENSG00000072110	protein_coding	68979302	-1	163132	105748	163132	3	2	3	67980237	69978550	1998313	119374
CD_DeLange_28067908_1	CD (DeLange, EUR)	IMD	Mono_C_BP	Mono_C_BP	Monocyte	Sorted cell	ENSG00000054983	GALC	5006	1.21846335580836e-19	2.6468816401415e-08	4.60339179529711e-12	0.999999972690681	8.35898333153921e-10	14:87925148	rs77593588	chr14.2		14	87925148	14:87925148	4.61383e-19	14:87951173	9.11144001741804e-14	5500	6929	0.966192219045324	0.999999990670904	86993835	88993592	ENSG00000054983	ENSG00000054983	protein_coding	87993182	-1	68034	68034	42009	0	0	0	86993835	88993592	1999757	119376
CD_DeLange_28067908_1	CD (DeLange, EUR)	IMD	Mono_C_BP	Mono_C_BP	Monocyte	Sorted cell	ENSG00000140030	GPR65	5003	1.85091584997723e-09	2.17630320939554e-08	0.0699281664633166	0.821997855516211	0.108073954406525	14:87951173	rs3850378	chr14.2		14	87951173	14:88085743	7.91044e-08	14:87951173	9.11144001741804e-14	5499	6932	0.947585433881579	0.999999990653007	87005965	89003924	ENSG00000140030	ENSG00000140030	protein_coding	88005135	1	-53962	80608	-53962	1	2	1	87005965	89003924	1997959	119377
CD_DeLange_28067908_1	CD (DeLange, EUR)	IMD	Mono_C_BP	Mono_C_BP	Monocyte	Sorted cell	ENSG00000042317	SPATA7	5028	9.64266245313347e-23	2.64688163951381e-08	3.64302734234152e-15	0.999999972158179	1.37299937404926e-09	14:88361089	rs35823815	chr14.2		14	88361089	14:88361089	3.47204e-22	14:87951173	9.11144001741804e-14	5502	6897	0.999999999931526	0.999999990784482	87385523	89384823	ENSG00000042317	ENSG00000042317	protein_coding	88385657	1	-24568	-24568	-434484	0	0	6	87385523	89384823	1999300	119378
CD_DeLange_28067908_1	CD (DeLange, EUR)	IMD	Mono_C_BP	Mono_C_BP	Monocyte	Sorted cell	ENSG00000033800	PIAS1	4092	8.19560147625913e-23	1.10805899812406e-13	7.396358392187e-10	0.999999999213394	4.68615060279196e-11	15:67149412	rs72743461	chr15.1		15	67149412	15:68036904	4.14104e-16	15:67149412	2.14983698989601e-19	4471	5587	0.996926557045308	0.999999999999868	67054693	69053834	ENSG00000033800	ENSG00000033800	protein_coding	68054315	1	-904903	-17411	-904903	9	0	9	67054693	69053834	1999141	119386
CD_DeLange_28067908_1	CD (DeLange, EUR)	IMD	Mono_C_BP	Mono_C_BP	Monocyte	Sorted cell	ENSG00000075131	TIPIN	5367	1.58503519269489e-18	1.10804262261749e-13	1.43046100806158e-05	0.999985219710998	4.75678810325536e-07	15:67149412	rs72743461	chr15.1		15	67149412	15:66496453	5.64302e-16	15:67149412	2.14983698989601e-19	5843	6671	0.93503232197615	0.999999999999867	65387074	67386534	ENSG00000075131	ENSG00000075131	protein_coding	66356685	-1	-792727	-139768	-792727	16	3	16	65387074	67386534	1999460	119379
CD_DeLange_28067908_1	CD (DeLange, EUR)	IMD	Mono_C_BP	Mono_C_BP	Monocyte	Sorted cell	ENSG00000137834	SMAD6	5315	1.66177409965805e-16	1.10634179156491e-13	0.00149971626164711	0.998450156064748	5.01276734909328e-05	15:67149412	rs72743461	chr15.1		15	67149412	15:66715359	4.68135e-09	15:67149412	2.14983698989601e-19	5787	6571	0.955469728537374	0.99999999999987	65702264	67701807	ENSG00000137834	ENSG00000137834	protein_coding	66702236	1	447176	13123	447176	6	0	6	65702264	67701807	1999543	119381
CD_DeLange_28067908_1	CD (DeLange, EUR)	IMD	Mono_C_BP	Mono_C_BP	Monocyte	Sorted cell	ENSG00000174446	SNAPC5	5260	6.01876308562794e-22	1.10805899272155e-13	5.43180741376034e-09	0.999999994337372	2.30709238283474e-10	15:67149412	rs72743461	chr15.1		15	67149412	15:66386581	3.22654e-16	15:67149412	2.14983698989601e-19	5732	6534	0.937021068943531	0.999999999999868	65498267	67497540	ENSG00000174446	ENSG00000174446	protein_coding	66497762	-1	-651650	111181	-651650	11	4	11	65498267	67497540	1999273	119380
CD_DeLange_28067908_1	CD (DeLange, EUR)	IMD	Mono_C_BP	Mono_C_BP	Monocyte	Sorted cell	ENSG00000189227	C15orf61	4999	2.19673353178956e-14	8.80256257183469e-14	0.198250592593074	0.794398102105947	0.0073513053008672	15:67149412	rs72743461	chr15.1		15	67149412	15:67656702	1.5561e-07	15:67149412	2.14983698989601e-19	5414	6439	0.937942077119496	0.999999999999864	66521607	68521005	ENSG00000189227	ENSG00000189227	protein_coding	67521131	1	-371719	135571	-371719	3	2	3	66521607	68521005	1999398	119383
CD_DeLange_28067908_1	CD (DeLange, EUR)	IMD	Mono_C_BP	Mono_C_BP	Monocyte	Sorted cell	ENSG00000259347	SMAD3-DT	5400	1.86920055084891e-14	9.14745420413754e-14	0.168691428213058	0.825526987796324	0.00578158399050763	15:67149412	rs72743461	chr15.1		15	67149412	15:67066140	5.71288e-07	15:67149412	2.14983698989601e-19	5878	6667	0.962403729070146	0.999999999999863	66065642	68064362	ENSG00000259347	ENSG00000259347	lncRNA	67059618	-1	-89794	-6522	-89794	2	1	2	66065642	68064362	1998720	119382
CD_DeLange_28067908_1	CD (DeLange, EUR)	IMD	Mono_C_BP	Mono_C_BP	Monocyte	Sorted cell	ENSG00000270964	MAP2K5-DT	4996	4.21905802775807e-19	1.1080546391628e-13	3.80761135605832e-06	0.999996065087818	1.27300718924996e-07	15:67149412	rs72743461	chr15.1		15	67149412	15:67542218	1.25933e-12	15:67149412	2.14983698989601e-19	5412	6436	0.997901988485827	0.999999999999864	66543366	68541585	ENSG00000270964	ENSG00000270964	lncRNA	67542604	-1	393192	386	393192	4	0	4	66543366	68541585	1998219	119385
CD_DeLange_28067908_1	CD (DeLange, EUR)	IMD	Mono_C_BP	Mono_C_BP	Monocyte	Sorted cell	ENSG00000259673	IQCH-AS1	5003	4.05023095240286e-53	1.10805899899541e-13	3.65524846246849e-40	0.999999999999886	5.94488337855774e-16	15:67515040	rs8036967	chr15.1		15	67515040	15:67515040	1.276e-35	15:67149412	2.14983698989601e-19	5418	6444	0.956073365911837	0.999999999999864	66521982	68521740	ENSG00000259673	ENSG00000259673	lncRNA	67421455	-1	-93585	-93585	272043	0	0	2	66521982	68521740	1999758	119384
CD_DeLange_28067908_1	CD (DeLange, EUR)	IMD	Mono_C_BP	Mono_C_BP	Monocyte	Sorted cell	ENSG00000182108	DEXI	7239	6.67280819690848e-13	0.000421402894997222	1.58280456695927e-09	0.999576796827477	1.7986940524145e-06	16:10942439	rs6498136	chr16.1		16	10942439	16:10942439	1.29414e-15	16:11251046	2.76364139253048e-09	7988	9235	0.999907198476003	0.987348005703854	9943154	11942455	ENSG00000182108	ENSG00000182108	protein_coding	10942468	-1	29	29	-308578	0	0	6	9943154	11942456	1999302	119388
CD_DeLange_28067908_1	CD (DeLange, EUR)	IMD	Mono_C_BP	Mono_C_BP	Monocyte	Sorted cell	ENSG00000103274	NUBP1	7266	3.98353917593195e-05	0.000380135606141442	0.0944836865688367	0.90161875699298	0.00347758544028297	16:11251046	rs2021511	chr16.1		16	11251046	16:10776040	5.90366e-08	16:11251046	2.76364139253048e-09	7948	9220	0.988290565583331	0.987523995087523	9744249	11743606	ENSG00000103274	ENSG00000103274	protein_coding	10743842	1	507204	32198	507204	12	1	12	9744249	11743606	1999357	119387
CD_DeLange_28067908_1	CD (DeLange, EUR)	IMD	Mono_C_BP	Mono_C_BP	Monocyte	Sorted cell	ENSG00000263033	RP11-396B14.2	6765	7.58614561607845e-05	0.000325222273646926	0.179945736225904	0.771340735136907	0.0483124449073809	16:11251046	rs2021511	chr16.1		16	11251046	16:11138690	2.50795e-07	16:11251046	2.76364139253048e-09	7525	8776	0.948332101454289	0.987346806246276	10196386	12195859	ENSG00000263033	ENSG00000263033	lncRNA	11196177	1	54869	-57487	54869	0	1	0	10196386	12195859	1999473	119389
CD_DeLange_28067908_1	CD (DeLange, EUR)	IMD	Mono_C_BP	Mono_C_BP	Monocyte	Sorted cell	ENSG00000189067	LITAF	7400	7.10552922301304e-66	0.000411666810019899	1.6854446528951e-62	0.97643496855033	0.0231533646396438	16:11613777	rs72781049	chr16.1		16	11613777	16:11613777	3.28579e-45	16:11251046	2.76364139253048e-09	8376	9753	0.999984358356073	0.987404392380658	10636592	12636161	ENSG00000189067	ENSG00000189067	protein_coding	11586919	-1	-26858	-26858	335873	0	0	9	10636592	12636161	1999569	119390
CD_DeLange_28067908_1	CD (DeLange, EUR)	IMD	Mono_C_BP	Mono_C_BP	Monocyte	Sorted cell	ENSG00000153066	TXNDC11	7157	7.35865627767354e-51	0.000421405612357501	1.74547814897837e-47	0.999576903694142	1.69069349738949e-06	16:11679887	rs7188511	chr16.1		16	11679887	16:11679887	1.95632e-38	16:11251046	2.76364139253048e-09	8109	9524	0.977609084279815	0.987405235566201	10743009	12742406	ENSG00000153066	ENSG00000153066	protein_coding	11742857	-1	62970	62970	491811	0	0	11	10743009	12742406	1999397	119391
CD_DeLange_28067908_1	CD (DeLange, EUR)	IMD	Mono_C_BP	Mono_C_BP	Monocyte	Sorted cell	ENSG00000234719	NPIPB2	7489	5.60351091182657e-136	0.000464932056750467	1.20466826153672e-132	0.999532075511004	2.9924322646576e-06	16:11977484	rs2869492	chr16.1		16	11977484	16:11977484	6.68202e-63	16:11251046	2.76364139253048e-09	8480	9918	1.00000000000001	0.986126434595855	10977116	12976571	ENSG00000234719	ENSG00000234719	protein_coding	11942045	-1	-35439	-35439	690999	2	2	21	10977116	12976571	1999455	119392
CD_DeLange_28067908_1	CD (DeLange, EUR)	IMD	Mono_C_BP	Mono_C_BP	Monocyte	Sorted cell	ENSG00000188603	CLN3	3096	9.62100687902599e-19	5.67454160423829e-09	6.0104487117016e-11	0.3532071615385	0.646792832726855	16:28478021	rs28374519	chr16.2		16	28478021	16:28478021	5.87142e-17	16:28483100	9.83393224276607e-14	3992	4004	0.998771456777487	0.999999827507131	27498405	29430182	ENSG00000188603	ENSG00000188603	protein_coding	28492074	-1	14053	14053	8974	1	1	0	27498405	29495002	1996597	119393
CD_DeLange_28067908_1	CD (DeLange, EUR)	IMD	Mono_C_BP	Mono_C_BP	Monocyte	Sorted cell	ENSG00000196502	SULT1A1	3021	3.73112722214968e-11	1.44935378014976e-08	0.00233091495368676	0.905257472977036	0.0924115975384271	16:28478021	rs28374519	chr16.2		16	28478021	16:28534266	1.95173e-09	16:28483100	9.83393224276607e-14	3955	3877	0.985827303311049	0.999999827594511	27624436	29620606	ENSG00000196502	ENSG00000196502	protein_coding	28610044	-1	132023	75778	126944	9	5	8	27624436	29620606	1996170	119395
CD_DeLange_28067908_1	CD (DeLange, EUR)	IMD	Mono_C_BP	Mono_C_BP	Monocyte	Sorted cell	ENSG00000251417	RP11-1348G14.4	2966	1.85329976079898e-21	3.83408919275461e-09	1.15779598731582e-13	0.237999749321533	0.762000246844262	16:28528527	rs4788084	chr16.2		16	28528527	16:28521750	2.95834e-18	16:28483100	9.83393224276607e-14	3917	3792	0.960953042627361	0.999999827642574	27802877	29797860	ENSG00000251417	ENSG00000251417	lncRNA	28802743	1	-274216	-280993	-319643	10	10	13	27802877	29797860	1994983	119396
CD_DeLange_28067908_1	CD (DeLange, EUR)	IMD	Mono_C_BP	Mono_C_BP	Monocyte	Sorted cell	ENSG00000176476	SGF29	3048	2.01432704391911e-35	1.58761260291619e-08	1.25839317420421e-27	0.991799137308054	0.00820084681582164	16:28538502	rs151226	chr16.2		16	28538502	16:28551705	4.35365e-29	16:28483100	9.83393224276607e-14	3946	3920	0.999996613790263	0.999999827547649	27554638	29430182	ENSG00000176476	ENSG00000176476	protein_coding	28553920	1	-15418	-2215	-70820	1	0	4	27554638	29551319	1996681	119394
CD_DeLange_28067908_1	CD (DeLange, EUR)	IMD	Mono_C_BP	Mono_C_BP	Monocyte	Sorted cell	ENSG00000178952	TUFM	2834	5.32587253319327e-129	3.06046842036596e-09	3.32718644764069e-121	0.189573152329717	0.810426844609839	16:28826194	rs8049439	chr16.2		16	28826194	16:28826194	4.01628e-62	16:28483100	9.83393224276607e-14	3790	3637	0.99999999999993	0.999999827683857	27846825	29845995	ENSG00000178952	ENSG00000178952	protein_coding	28846348	-1	20154	20154	363248	1	1	19	27846825	29845995	1999170	119397
CD_DeLange_28067908_1	CD (DeLange, EUR)	IMD	Mono_C_BP	Mono_C_BP	Monocyte	Sorted cell	ENSG00000103472	RRN3P2	2453	1.56761863380101e-28	1.60071355536679e-08	9.79324878727363e-21	0.999999983851538	1.41321603160792e-10	16:29177348	rs252336	chr16.2		16	29177348	16:29177063	1.39704e-25	16:28483100	9.83393224276607e-14	3377	3208	0.994969291576678	0.999999827731653	28075133	30074381	ENSG00000103472	ENSG00000103472	lncRNA	29139379	1	37969	37684	-656279	1	1	37	28075133	30074381	1999248	119398
CD_DeLange_28067908_1	CD (DeLange, EUR)	IMD	Mono_C_BP	Mono_C_BP	Monocyte	Sorted cell	ENSG00000155393	HEATR3	4559	3.09300995806725e-173	1.5751502395514e-101	1.96362853549009e-72	1	6.77066856226183e-74	16:50724938	rs749910	chr16.3		16	50724938	16:50104189	2.94736e-48	16:50724938	1.54891144791976e-108	4923	5886	0.933707645390695	1	49066378	51065829	ENSG00000155393	ENSG00000155393	protein_coding	50065970	1	658968	38219	658968	13	1	13	49066378	51065829	1999451	119399
CD_DeLange_28067908_1	CD (DeLange, EUR)	IMD	Mono_C_BP	Mono_C_BP	Monocyte	Sorted cell	ENSG00000155393	HEATR3	4559	3.09300995806725e-173	1.5751502395514e-101	1.96362853549009e-72	1	6.77066856226183e-74	16:50724938	rs749910	chr16.4		16	50724938	16:50104189	2.94736e-48	16:50724938	1.54891144791976e-108	4923	5886	0.933707645390695	1	49066378	51065829	ENSG00000155393	ENSG00000155393	protein_coding	50065970	1	658968	38219	658968	13	1	13	49066378	51065829	1999451	119399
CD_DeLange_28067908_1	CD (DeLange, EUR)	IMD	Mono_C_BP	Mono_C_BP	Monocyte	Sorted cell	ENSG00000155393	HEATR3	4559	3.09300995806725e-173	1.5751502395514e-101	1.96362853549009e-72	1	6.77066856226183e-74	16:50724938	rs749910	chr16.5		16	50724938	16:50104189	2.94736e-48	16:50724938	1.54891144791976e-108	4923	5886	0.933707645390695	1	49066378	51065829	ENSG00000155393	ENSG00000155393	protein_coding	50065970	1	658968	38219	658968	13	1	13	49066378	51065829	1999451	119399
CD_DeLange_28067908_1	CD (DeLange, EUR)	IMD	Mono_C_BP	Mono_C_BP	Monocyte	Sorted cell	ENSG00000155393	HEATR3	4559	3.09300995806725e-173	1.5751502395514e-101	1.96362853549009e-72	1	6.77066856226183e-74	16:50724938	rs749910	chr16.6		16	50724938	16:50104189	2.94736e-48	16:50724938	1.54891144791976e-108	4923	5886	0.933707645390695	1	49066378	51065829	ENSG00000155393	ENSG00000155393	protein_coding	50065970	1	658968	38219	658968	13	1	13	49066378	51065829	1999451	119399
CD_DeLange_28067908_1	CD (DeLange, EUR)	IMD	Mono_C_BP	Mono_C_BP	Monocyte	Sorted cell	ENSG00000155393	HEATR3	4559	3.09300995806725e-173	1.5751502395514e-101	1.96362853549009e-72	1	6.77066856226183e-74	16:50724938	rs749910	chr16.7		16	50724938	16:50104189	2.94736e-48	16:50724938	1.54891144791976e-108	4923	5886	0.933707645390695	1	49066378	51065829	ENSG00000155393	ENSG00000155393	protein_coding	50065970	1	658968	38219	658968	13	1	13	49066378	51065829	1999451	119399
CD_DeLange_28067908_1	CD (DeLange, EUR)	IMD	Mono_C_BP	Mono_C_BP	Monocyte	Sorted cell	ENSG00000155393	HEATR3	4559	3.09300995806725e-173	1.5751502395514e-101	1.96362853549009e-72	1	6.77066856226183e-74	16:50724938	rs749910	chr16.8		16	50724938	16:50104189	2.94736e-48	16:50724938	1.54891144791976e-108	4923	5886	0.933707645390695	1	49066378	51065829	ENSG00000155393	ENSG00000155393	protein_coding	50065970	1	658968	38219	658968	13	1	13	49066378	51065829	1999451	119399
CD_DeLange_28067908_1	CD (DeLange, EUR)	IMD	Mono_C_BP	Mono_C_BP	Monocyte	Sorted cell	ENSG00000155393	HEATR3	4559	3.09300995806725e-173	1.5751502395514e-101	1.96362853549009e-72	1	6.77066856226183e-74	16:50724938	rs749910	chr16.9		16	50724938	16:50104189	2.94736e-48	16:50724938	1.54891144791976e-108	4923	5886	0.933707645390695	1	49066378	51065829	ENSG00000155393	ENSG00000155393	protein_coding	50065970	1	658968	38219	658968	13	1	13	49066378	51065829	1999451	119399
CD_DeLange_28067908_1	CD (DeLange, EUR)	IMD	Mono_C_BP	Mono_C_BP	Monocyte	Sorted cell	ENSG00000167207	NOD2	4592	6.51685803656668e-161	1.57515023955144e-101	4.13729298509487e-60	1	1.01956578474186e-60	16:50724938	rs749910	chr16.3		16	50724938	16:50689163	8.91014e-44	16:50724938	1.54891144791976e-108	4994	5965	1.00000000000001	1	49693663	51693487	ENSG00000167207	ENSG00000167207	protein_coding	50693606	1	31332	-4443	31332	1	0	1	49693663	51693487	1999824	119401
CD_DeLange_28067908_1	CD (DeLange, EUR)	IMD	Mono_C_BP	Mono_C_BP	Monocyte	Sorted cell	ENSG00000167207	NOD2	4592	6.51685803656668e-161	1.57515023955144e-101	4.13729298509487e-60	1	1.01956578474186e-60	16:50724938	rs749910	chr16.4		16	50724938	16:50689163	8.91014e-44	16:50724938	1.54891144791976e-108	4994	5965	1.00000000000001	1	49693663	51693487	ENSG00000167207	ENSG00000167207	protein_coding	50693606	1	31332	-4443	31332	1	0	1	49693663	51693487	1999824	119401
CD_DeLange_28067908_1	CD (DeLange, EUR)	IMD	Mono_C_BP	Mono_C_BP	Monocyte	Sorted cell	ENSG00000167207	NOD2	4592	6.51685803656668e-161	1.57515023955144e-101	4.13729298509487e-60	1	1.01956578474186e-60	16:50724938	rs749910	chr16.5		16	50724938	16:50689163	8.91014e-44	16:50724938	1.54891144791976e-108	4994	5965	1.00000000000001	1	49693663	51693487	ENSG00000167207	ENSG00000167207	protein_coding	50693606	1	31332	-4443	31332	1	0	1	49693663	51693487	1999824	119401
CD_DeLange_28067908_1	CD (DeLange, EUR)	IMD	Mono_C_BP	Mono_C_BP	Monocyte	Sorted cell	ENSG00000167207	NOD2	4592	6.51685803656668e-161	1.57515023955144e-101	4.13729298509487e-60	1	1.01956578474186e-60	16:50724938	rs749910	chr16.6		16	50724938	16:50689163	8.91014e-44	16:50724938	1.54891144791976e-108	4994	5965	1.00000000000001	1	49693663	51693487	ENSG00000167207	ENSG00000167207	protein_coding	50693606	1	31332	-4443	31332	1	0	1	49693663	51693487	1999824	119401
CD_DeLange_28067908_1	CD (DeLange, EUR)	IMD	Mono_C_BP	Mono_C_BP	Monocyte	Sorted cell	ENSG00000167207	NOD2	4592	6.51685803656668e-161	1.57515023955144e-101	4.13729298509487e-60	1	1.01956578474186e-60	16:50724938	rs749910	chr16.7		16	50724938	16:50689163	8.91014e-44	16:50724938	1.54891144791976e-108	4994	5965	1.00000000000001	1	49693663	51693487	ENSG00000167207	ENSG00000167207	protein_coding	50693606	1	31332	-4443	31332	1	0	1	49693663	51693487	1999824	119401
CD_DeLange_28067908_1	CD (DeLange, EUR)	IMD	Mono_C_BP	Mono_C_BP	Monocyte	Sorted cell	ENSG00000167207	NOD2	4592	6.51685803656668e-161	1.57515023955144e-101	4.13729298509487e-60	1	1.01956578474186e-60	16:50724938	rs749910	chr16.8		16	50724938	16:50689163	8.91014e-44	16:50724938	1.54891144791976e-108	4994	5965	1.00000000000001	1	49693663	51693487	ENSG00000167207	ENSG00000167207	protein_coding	50693606	1	31332	-4443	31332	1	0	1	49693663	51693487	1999824	119401
CD_DeLange_28067908_1	CD (DeLange, EUR)	IMD	Mono_C_BP	Mono_C_BP	Monocyte	Sorted cell	ENSG00000167207	NOD2	4592	6.51685803656668e-161	1.57515023955144e-101	4.13729298509487e-60	1	1.01956578474186e-60	16:50724938	rs749910	chr16.9		16	50724938	16:50689163	8.91014e-44	16:50724938	1.54891144791976e-108	4994	5965	1.00000000000001	1	49693663	51693487	ENSG00000167207	ENSG00000167207	protein_coding	50693606	1	31332	-4443	31332	1	0	1	49693663	51693487	1999824	119401
