## Supplementary material for "Design and interpretation of eQTL-GWAS colocalisation studies: lessons from a large-scale evaluation": Supp. Table 4 (part 37 of 110)

imd	IMD_label	Trait_class	blood_cell	bc_label	cell_type	exp_type	gid2	gn2	nsnps	H0	H1	H2	H3	H4	bestsnp_pid	bestsnp_rsid	cl	pmstat	CHR38	BP38	lead_eqtl_pid	lead_eqtl_P	lead_imd_pid	lead_imd_P	nSNP_eQTL_pre	nSNP_GWAS_pre	PP_eQTL_GWAS	PP_GWAS_eQTL	bp_lo	bp_hi	Gene_id	Gene_name	gene_biotype	TSS	strand	d_TSS_c	d_TSS_e	d_TSS_i	n_ingenes_c	n_ingenes_e	n_ingenes_i	eqtl_st	eqtl_en	eqtl_len	idx
CD_DeLange_28067908_1	CD (DeLange, EUR)	IMD	Mono_C_BP	Mono_C_BP	Monocyte	Sorted cell	ENSG00000167208	SNX20	4605	2.69075873265313e-158	1.57515023955144e-101	1.70825529215511e-57	1	1.56305882384517e-53	16:50724938	rs749910	chr16.3		16	50724938	16:50689163	8.71666e-43	16:50724938	1.54891144791976e-108	5009	5980	0.999999999999991	1	49681615	51681091	ENSG00000167208	ENSG00000167208	protein_coding	50681312	-1	-43626	-7851	-43626	2	0	2	49681615	51681091	1999476	119400
CD_DeLange_28067908_1	CD (DeLange, EUR)	IMD	Mono_C_BP	Mono_C_BP	Monocyte	Sorted cell	ENSG00000167208	SNX20	4605	2.69075873265313e-158	1.57515023955144e-101	1.70825529215511e-57	1	1.56305882384517e-53	16:50724938	rs749910	chr16.4		16	50724938	16:50689163	8.71666e-43	16:50724938	1.54891144791976e-108	5009	5980	0.999999999999991	1	49681615	51681091	ENSG00000167208	ENSG00000167208	protein_coding	50681312	-1	-43626	-7851	-43626	2	0	2	49681615	51681091	1999476	119400
CD_DeLange_28067908_1	CD (DeLange, EUR)	IMD	Mono_C_BP	Mono_C_BP	Monocyte	Sorted cell	ENSG00000167208	SNX20	4605	2.69075873265313e-158	1.57515023955144e-101	1.70825529215511e-57	1	1.56305882384517e-53	16:50724938	rs749910	chr16.5		16	50724938	16:50689163	8.71666e-43	16:50724938	1.54891144791976e-108	5009	5980	0.999999999999991	1	49681615	51681091	ENSG00000167208	ENSG00000167208	protein_coding	50681312	-1	-43626	-7851	-43626	2	0	2	49681615	51681091	1999476	119400
CD_DeLange_28067908_1	CD (DeLange, EUR)	IMD	Mono_C_BP	Mono_C_BP	Monocyte	Sorted cell	ENSG00000167208	SNX20	4605	2.69075873265313e-158	1.57515023955144e-101	1.70825529215511e-57	1	1.56305882384517e-53	16:50724938	rs749910	chr16.6		16	50724938	16:50689163	8.71666e-43	16:50724938	1.54891144791976e-108	5009	5980	0.999999999999991	1	49681615	51681091	ENSG00000167208	ENSG00000167208	protein_coding	50681312	-1	-43626	-7851	-43626	2	0	2	49681615	51681091	1999476	119400
CD_DeLange_28067908_1	CD (DeLange, EUR)	IMD	Mono_C_BP	Mono_C_BP	Monocyte	Sorted cell	ENSG00000167208	SNX20	4605	2.69075873265313e-158	1.57515023955144e-101	1.70825529215511e-57	1	1.56305882384517e-53	16:50724938	rs749910	chr16.7		16	50724938	16:50689163	8.71666e-43	16:50724938	1.54891144791976e-108	5009	5980	0.999999999999991	1	49681615	51681091	ENSG00000167208	ENSG00000167208	protein_coding	50681312	-1	-43626	-7851	-43626	2	0	2	49681615	51681091	1999476	119400
CD_DeLange_28067908_1	CD (DeLange, EUR)	IMD	Mono_C_BP	Mono_C_BP	Monocyte	Sorted cell	ENSG00000167208	SNX20	4605	2.69075873265313e-158	1.57515023955144e-101	1.70825529215511e-57	1	1.56305882384517e-53	16:50724938	rs749910	chr16.8		16	50724938	16:50689163	8.71666e-43	16:50724938	1.54891144791976e-108	5009	5980	0.999999999999991	1	49681615	51681091	ENSG00000167208	ENSG00000167208	protein_coding	50681312	-1	-43626	-7851	-43626	2	0	2	49681615	51681091	1999476	119400
CD_DeLange_28067908_1	CD (DeLange, EUR)	IMD	Mono_C_BP	Mono_C_BP	Monocyte	Sorted cell	ENSG00000167208	SNX20	4605	2.69075873265313e-158	1.57515023955144e-101	1.70825529215511e-57	1	1.56305882384517e-53	16:50724938	rs749910	chr16.9		16	50724938	16:50689163	8.71666e-43	16:50724938	1.54891144791976e-108	5009	5980	0.999999999999991	1	49681615	51681091	ENSG00000167208	ENSG00000167208	protein_coding	50681312	-1	-43626	-7851	-43626	2	0	2	49681615	51681091	1999476	119400
CD_DeLange_28067908_1	CD (DeLange, EUR)	IMD	Mono_C_BP	Mono_C_BP	Monocyte	Sorted cell	ENSG00000270120	RP11-327F22.6	4595	4.3189810963123e-115	1.57515023955131e-101	2.7419486648729e-14	0.999999999999943	1.3407566675757e-15	16:50724938	rs749910	chr16.3		16	50724938	16:50681068	6.47667e-20	16:50724938	1.54891144791976e-108	4993	5967	0.999999994134422	1	49713490	51712403	ENSG00000270120	ENSG00000270120	lncRNA	50712844	1	12094	-31776	12094	0	2	0	49713490	51712403	1998913	119402
CD_DeLange_28067908_1	CD (DeLange, EUR)	IMD	Mono_C_BP	Mono_C_BP	Monocyte	Sorted cell	ENSG00000270120	RP11-327F22.6	4595	4.3189810963123e-115	1.57515023955131e-101	2.7419486648729e-14	0.999999999999943	1.3407566675757e-15	16:50724938	rs749910	chr16.4		16	50724938	16:50681068	6.47667e-20	16:50724938	1.54891144791976e-108	4993	5967	0.999999994134422	1	49713490	51712403	ENSG00000270120	ENSG00000270120	lncRNA	50712844	1	12094	-31776	12094	0	2	0	49713490	51712403	1998913	119402
CD_DeLange_28067908_1	CD (DeLange, EUR)	IMD	Mono_C_BP	Mono_C_BP	Monocyte	Sorted cell	ENSG00000270120	RP11-327F22.6	4595	4.3189810963123e-115	1.57515023955131e-101	2.7419486648729e-14	0.999999999999943	1.3407566675757e-15	16:50724938	rs749910	chr16.5		16	50724938	16:50681068	6.47667e-20	16:50724938	1.54891144791976e-108	4993	5967	0.999999994134422	1	49713490	51712403	ENSG00000270120	ENSG00000270120	lncRNA	50712844	1	12094	-31776	12094	0	2	0	49713490	51712403	1998913	119402
CD_DeLange_28067908_1	CD (DeLange, EUR)	IMD	Mono_C_BP	Mono_C_BP	Monocyte	Sorted cell	ENSG00000270120	RP11-327F22.6	4595	4.3189810963123e-115	1.57515023955131e-101	2.7419486648729e-14	0.999999999999943	1.3407566675757e-15	16:50724938	rs749910	chr16.6		16	50724938	16:50681068	6.47667e-20	16:50724938	1.54891144791976e-108	4993	5967	0.999999994134422	1	49713490	51712403	ENSG00000270120	ENSG00000270120	lncRNA	50712844	1	12094	-31776	12094	0	2	0	49713490	51712403	1998913	119402
CD_DeLange_28067908_1	CD (DeLange, EUR)	IMD	Mono_C_BP	Mono_C_BP	Monocyte	Sorted cell	ENSG00000270120	RP11-327F22.6	4595	4.3189810963123e-115	1.57515023955131e-101	2.7419486648729e-14	0.999999999999943	1.3407566675757e-15	16:50724938	rs749910	chr16.7		16	50724938	16:50681068	6.47667e-20	16:50724938	1.54891144791976e-108	4993	5967	0.999999994134422	1	49713490	51712403	ENSG00000270120	ENSG00000270120	lncRNA	50712844	1	12094	-31776	12094	0	2	0	49713490	51712403	1998913	119402
CD_DeLange_28067908_1	CD (DeLange, EUR)	IMD	Mono_C_BP	Mono_C_BP	Monocyte	Sorted cell	ENSG00000270120	RP11-327F22.6	4595	4.3189810963123e-115	1.57515023955131e-101	2.7419486648729e-14	0.999999999999943	1.3407566675757e-15	16:50724938	rs749910	chr16.8		16	50724938	16:50681068	6.47667e-20	16:50724938	1.54891144791976e-108	4993	5967	0.999999994134422	1	49713490	51712403	ENSG00000270120	ENSG00000270120	lncRNA	50712844	1	12094	-31776	12094	0	2	0	49713490	51712403	1998913	119402
CD_DeLange_28067908_1	CD (DeLange, EUR)	IMD	Mono_C_BP	Mono_C_BP	Monocyte	Sorted cell	ENSG00000270120	RP11-327F22.6	4595	4.3189810963123e-115	1.57515023955131e-101	2.7419486648729e-14	0.999999999999943	1.3407566675757e-15	16:50724938	rs749910	chr16.9		16	50724938	16:50681068	6.47667e-20	16:50724938	1.54891144791976e-108	4993	5967	0.999999994134422	1	49713490	51712403	ENSG00000270120	ENSG00000270120	lncRNA	50712844	1	12094	-31776	12094	0	2	0	49713490	51712403	1998913	119402
CD_DeLange_28067908_1	CD (DeLange, EUR)	IMD	Mono_C_BP	Mono_C_BP	Monocyte	Sorted cell	ENSG00000260228	CDH13-AS2	10456	1.73308584131624e-25	0.000267784511054754	6.47020087847816e-22	0.99973096222377	1.25326517769693e-06	16:83803678	rs40009	chr16.10		16	83803678	16:83803678	1.12898e-24	16:82833851	1.34021808335306e-09	11467	12999	0.999135843467531	0.999935106090464	82807844	84807572	ENSG00000260228	ENSG00000260228	lncRNA	83807834	-1	4156	4156	973983	0	0	2	82807844	84807572	1999728	119403
CD_DeLange_28067908_1	CD (DeLange, EUR)	IMD	Mono_C_BP	Mono_C_BP	Monocyte	Sorted cell	ENSG00000265801		2959	1.00965226216442e-14	1.5871827800194e-06	4.49300081067211e-11	0.00507318876314988	0.994925224009129	17:27529460	rs2948542	chr17.1		17	27529460	17:27529460	2.34464e-15	17:27529460	4.57209845358061e-10	4941	3902	0.999999984034592	0.999975109676094	26943053	28465055	ENSG00000265801	ENSG00000265801	lncRNA	27465112	1	64348	64348	64348	1	1	1	26548853	28465055	1916202	119405
CD_DeLange_28067908_1	CD (DeLange, EUR)	IMD	Mono_C_BP	Mono_C_BP	Monocyte	Sorted cell	ENSG00000141068	KSR1	2924	5.37165999880585e-64	1.38292428791407e-06	2.39041420552179e-60	0.00416240632459433	0.995836210751129	17:27537488	rs2948536	chr17.1		17	27537488	17:27537488	1.0622e-42	17:27529460	4.57209845358061e-10	4904	3829	1.00000000000001	0.999975718233801	26943053	28449677	ENSG00000141068	ENSG00000141068	protein_coding	27456448	1	81040	81040	73012	2	2	2	26548853	28449677	1900824	119404
CD_DeLange_28067908_1	CD (DeLange, EUR)	IMD	Mono_C_BP	Mono_C_BP	Monocyte	Sorted cell	ENSG00000168961	LGALS9	3165	2.5966252022259e-69	0.000224664256772664	1.15551270915074e-65	0.999768469490162	6.86625307419012e-06	17:27631065	rs3751092	chr17.1		17	27631065	17:27631065	7.42893e-46	17:27529460	4.57209845358061e-10	5110	4201	1	0.999972848899707	26943053	28629519	ENSG00000168961	ENSG00000168961	protein_coding	27631188	1	-123	-123	-101728	0	0	2	26629812	28629519	1999707	119406
CD_DeLange_28067908_1	CD (DeLange, EUR)	IMD	Mono_C_BP	Mono_C_BP	Monocyte	Sorted cell	ENSG00000244045	TMEM199	3202	5.30270827546655e-10	0.000224665398177751	2.35973109834009e-06	0.999771999942736	9.74397715608532e-07	17:28379927	rs2027993	chr17.1		17	28379927	17:28379927	2.7507e-12	17:27529460	4.57209845358061e-10	3621	4372	0.99957432101019	0.999971707571915	27357749	29357561	ENSG00000244045	ENSG00000244045	protein_coding	28357647	1	22280	22280	-828187	5	5	20	27357749	29357561	1999812	119407
CD_DeLange_28067908_1	CD (DeLange, EUR)	IMD	Mono_C_BP	Mono_C_BP	Monocyte	Sorted cell	ENSG00000166750	SLFN5	5021	1.86044829313853e-80	6.17103863120825e-13	3.01480577957938e-68	0.999999999999375	3.42477610052875e-15	17:35236250	rs11654852	chr17.2		17	35236250	17:35236250	6.2329e-46	17:34266646	4.10566080851649e-18	5983	6548	0.99999997081392	0.999999999999919	34243076	36159050	ENSG00000166750	ENSG00000166750	protein_coding	35243072	1	-6822	-6822	-976426	2	2	23	34243076	36240880	1997804	119408
CD_DeLange_28067908_1	CD (DeLange, EUR)	IMD	Mono_C_BP	Mono_C_BP	Monocyte	Sorted cell	ENSG00000126351	THRA	4348	1.24079375155327e-25	5.56729227617847e-14	2.22872033656164e-12	0.999999999997492	2.24989564535581e-13	17:39879117	rs36038753	chr17.3		17	39879117	17:40096407	7.01053e-21	17:39879117	4.22871776590567e-19	4857	5668	0.999999842833506	0.99999999811093	39058397	41058153	ENSG00000126351	ENSG00000126351	protein_coding	40062965	1	-183848	33442	-183848	9	0	9	39058397	41058153	1999756	119414
CD_DeLange_28067908_1	CD (DeLange, EUR)	IMD	Mono_C_BP	Mono_C_BP	Monocyte	Sorted cell	ENSG00000172057	ORMDL3	3954	8.96334613304408e-16	5.19841193436387e-14	0.0161000100019434	0.93364099880378	0.0502589911942268	17:39879117	rs36038753	chr17.3		17	39879117	17:39896954	6.66158e-08	17:39879117	4.22871776590567e-19	4440	5238	0.914188763318376	0.999999998110928	38927974	40927543	ENSG00000172057	ENSG00000172057	protein_coding	39927601	-1	48484	30647	48484	1	1	1	38927974	40927543	1999569	119412
CD_DeLange_28067908_1	CD (DeLange, EUR)	IMD	Mono_C_BP	Mono_C_BP	Monocyte	Sorted cell	ENSG00000108344	PSMD3	4129	1.00057673974036e-24	5.56729227596347e-14	1.79724126218259e-11	0.999999999958831	2.31409987515274e-11	17:39880333	rs9904624	chr17.3		17	39880333	17:39979773	4.93226e-17	17:39879117	4.22871776590567e-19	4616	5447	0.999347621582144	0.99999999811093	38981041	40980517	ENSG00000108344	ENSG00000108344	protein_coding	39980807	1	-100474	-1034	-101690	5	0	5	38981041	40980517	1999476	119413
CD_DeLange_28067908_1	CD (DeLange, EUR)	IMD	Mono_C_BP	Mono_C_BP	Monocyte	Sorted cell	ENSG00000108352	RAPGEFL1	4452	3.16140258977984e-14	2.30615192248114e-14	0.567852814787368	0.414196333298995	0.0179508519135822	17:39880333	rs9904624	chr17.3		17	39880333	17:40170611	1.05716e-09	17:39879117	4.22871776590567e-19	5070	5733	0.933007614667641	0.999999998110929	39177990	41176642	ENSG00000108352	ENSG00000108352	protein_coding	40177470	1	-297137	-6859	-298353	13	0	13	39177990	41176642	1998652	119415
CD_DeLange_28067908_1	CD (DeLange, EUR)	IMD	Mono_C_BP	Mono_C_BP	Monocyte	Sorted cell	ENSG00000167920	KRT10-AS1	4909	3.70853744052e-17	5.58448701031333e-14	0.000663294040651905	0.998817772364216	0.000518933595078624	17:39884510	rs2872507	chr17.3		17	39884510	17:40871440	6.78491e-13	17:39879117	4.22871776590567e-19	5869	6101	0.999206873563763	0.999999998102862	39819340	41818912	ENSG00000167920	ENSG00000167920	lncRNA	40819098	1	-934588	52342	-939981	30	2	30	39819340	41818934	1999594	119417
CD_DeLange_28067908_1	CD (DeLange, EUR)	IMD	Mono_C_BP	Mono_C_BP	Monocyte	Sorted cell	ENSG00000278834	AC073508.3	4699	2.25224382527918e-15	5.33536483207132e-14	0.040454923390861	0.958338656279532	0.00120642032955344	17:39884510	rs2872507	chr17.3		17	39884510	17:40626034	1.35048e-07	17:39879117	4.22871776590567e-19	5615	5860	0.92776259915512	0.999999998110935	39648422	41647956	ENSG00000278834	ENSG00000278834	lncRNA	40648025	1	-763515	-21991	-768908	26	1	26	39648422	41647956	1999534	119416
CD_DeLange_28067908_1	CD (DeLange, EUR)	IMD	Mono_C_BP	Mono_C_BP	Monocyte	Sorted cell	ENSG00000173801	JUP	4397	4.91458175984606e-23	5.23253318789089e-07	9.39235163169574e-17	0.999999471495461	5.25121808873078e-09	17:41790431	rs2883071	chr17.4		17	41790431	17:41790431	2.06105e-26	17:42373080	1.71912480086628e-12	5344	5531	0.957958983427011	0.999999866231308	40786959	42786243	ENSG00000173801	ENSG00000173801	protein_coding	41786711	-1	-3720	-3720	-586369	0	0	28	40786959	42786243	1999284	119418
CD_DeLange_28067908_1	CD (DeLange, EUR)	IMD	Mono_C_BP	Mono_C_BP	Monocyte	Sorted cell	ENSG00000173801	JUP	4397	4.91458175984606e-23	5.23253318789089e-07	9.39235163169574e-17	0.999999471495461	5.25121808873078e-09	17:41790431	rs2883071	chr17.5		17	41790431	17:41790431	2.06105e-26	17:42373080	1.71912480086628e-12	5344	5531	0.957958983427011	0.999999866231308	40786959	42786243	ENSG00000173801	ENSG00000173801	protein_coding	41786711	-1	-3720	-3720	-586369	0	0	28	40786959	42786243	1999284	119418
CD_DeLange_28067908_1	CD (DeLange, EUR)	IMD	Mono_C_BP	Mono_C_BP	Monocyte	Sorted cell	ENSG00000131470	PSMC3IP	3138	1.17448651276801e-12	5.23220025956792e-07	2.24458475726387e-06	0.99993617531548	6.10568785606115e-05	17:42419266	rs8068844	chr17.4		17	42419266	17:42579393	1.57901e-12	17:42373080	1.71912480086628e-12	3689	4234	0.944862118773616	0.999999865430879	41577936	43577832	ENSG00000131470	ENSG00000131470	protein_coding	42577729	-1	158463	-1664	204649	11	1	12	41577936	43577832	1999896	119419
CD_DeLange_28067908_1	CD (DeLange, EUR)	IMD	Mono_C_BP	Mono_C_BP	Monocyte	Sorted cell	ENSG00000131470	PSMC3IP	3138	1.17448651276801e-12	5.23220025956792e-07	2.24458475726387e-06	0.99993617531548	6.10568785606115e-05	17:42419266	rs8068844	chr17.5		17	42419266	17:42579393	1.57901e-12	17:42373080	1.71912480086628e-12	3689	4234	0.944862118773616	0.999999865430879	41577936	43577832	ENSG00000131470	ENSG00000131470	protein_coding	42577729	-1	158463	-1664	204649	11	1	12	41577936	43577832	1999896	119419
CD_DeLange_28067908_1	CD (DeLange, EUR)	IMD	Mono_C_BP	Mono_C_BP	Monocyte	Sorted cell	ENSG00000085415	SEH1L	5824	3.54997967583787e-15	1.46730380133192e-14	0.193464845692256	0.799629367909177	0.00690578639854681	18:12818923	rs80262450	chr18.1		18	12818923	18:12992163	4.53832e-07	18:12818923	1.47092819992529e-20	6532	7494	0.919312322277629	0.999999999549025	11947185	13946780	ENSG00000085415	ENSG00000085415	protein_coding	12948011	1	-129088	44152	-129088	3	2	3	11947185	13946780	1999595	119423
CD_DeLange_28067908_1	CD (DeLange, EUR)	IMD	Mono_C_BP	Mono_C_BP	Monocyte	Sorted cell	ENSG00000101639	CEP192	5750	3.0991930183164e-16	1.8026040585816e-14	0.016889812162589	0.982371798232323	0.000738389605070382	18:12818923	rs80262450	chr18.1		18	12818923	18:13005474	7.81502e-08	18:12818923	1.47092819992529e-20	6419	7436	0.914460772103692	0.999999999549025	11991702	13991027	ENSG00000101639	ENSG00000101639	protein_coding	12991362	1	-172439	14112	-172439	5	0	5	11991702	13991027	1999325	119424
CD_DeLange_28067908_1	CD (DeLange, EUR)	IMD	Mono_C_BP	Mono_C_BP	Monocyte	Sorted cell	ENSG00000134278	SPIRE1	5736	2.36797501454305e-18	1.8347029217795e-14	0.000129048603829982	0.999866328212101	4.62318405230383e-06	18:12818923	rs80262450	chr18.1		18	12818923	18:12513417	4.18041e-12	18:12818923	1.47092819992529e-20	6466	7460	0.962499015720854	0.999999999549025	11658300	13657963	ENSG00000134278	ENSG00000134278	protein_coding	12658107	-1	-160816	144690	-160816	5	0	5	11658300	13657963	1999663	119422
CD_DeLange_28067908_1	CD (DeLange, EUR)	IMD	Mono_C_BP	Mono_C_BP	Monocyte	Sorted cell	ENSG00000154889	MPPE1	6136	2.05506442485194e-16	1.81281653301936e-14	0.0111995774101941	0.987937086657198	0.000863335932588407	18:12818923	rs80262450	chr18.1		18	12818923	18:11905954	2.28244e-09	18:12818923	1.47092819992529e-20	7071	7751	0.998785555952925	0.999999999549025	10908650	12908212	ENSG00000154889	ENSG00000154889	protein_coding	11908317	-1	-910606	2363	-910606	19	0	19	10908650	12908212	1999562	119420
CD_DeLange_28067908_1	CD (DeLange, EUR)	IMD	Mono_C_BP	Mono_C_BP	Monocyte	Sorted cell	ENSG00000176014	TUBB6	5958	7.01848298382046e-22	1.83494811291607e-14	3.82489436967854e-08	0.999999960376798	1.37423854877812e-09	18:12818923	rs80262450	chr18.1		18	12818923	18:12303017	2.71601e-17	18:12818923	1.47092819992529e-20	6842	7593	0.993354989099915	0.999999999549024	11307694	13307427	ENSG00000176014	ENSG00000176014	protein_coding	12308241	1	510682	-5224	510682	10	0	10	11307694	13307427	1999733	119421
CD_DeLange_28067908_1	CD (DeLange, EUR)	IMD	Mono_C_BP	Mono_C_BP	Monocyte	Sorted cell	ENSG00000288839		5662	8.53636374657635e-17	1.82610138017975e-14	0.00465210070425144	0.995178377441503	0.000169521854226727	18:12818923	rs80262450	chr18.1		18	12818923	18:13655313	1.69392e-08	18:12818923	1.47092819992529e-20	7080	7070	0.912649880687392	0.999999999549029	12744254	14743910	ENSG00000288839	ENSG00000288839	lncRNA	13744159	1	-925236	-88846	-925236	18	2	18	12744254	14743910	1999656	119425
CD_DeLange_28067908_1	CD (DeLange, EUR)	IMD	Mono_C_BP	Mono_C_BP	Monocyte	Sorted cell	ENSG00000172270	BSG	4442	2.12988753205127e-40	4.45702842378194e-15	4.7787165114015e-26	1	3.29589346317004e-17	19:563639	rs12608452	chr19.1		19	563639	19:563639	6.15185e-31	19:1123653	6.38669659146761e-21	5745	5639	0.999999999999998	0.999999999999489	226776	1566354	ENSG00000172270	ENSG00000172270	protein_coding	572596	1	-8957	-8957	551057	1	1	33	80812	1567044	1486232	119428
CD_DeLange_28067908_1	CD (DeLange, EUR)	IMD	Mono_C_BP	Mono_C_BP	Monocyte	Sorted cell	ENSG00000172270	BSG	4442	2.12988753205127e-40	4.45702842378194e-15	4.7787165114015e-26	1	3.29589346317004e-17	19:563639	rs12608452	chr19.2		19	563639	19:563639	6.15185e-31	19:1123653	6.38669659146761e-21	5745	5639	0.999999999999998	0.999999999999489	226776	1566354	ENSG00000172270	ENSG00000172270	protein_coding	572596	1	-8957	-8957	551057	1	1	33	80812	1567044	1486232	119428
CD_DeLange_28067908_1	CD (DeLange, EUR)	IMD	Mono_C_BP	Mono_C_BP	Monocyte	Sorted cell	ENSG00000267751	BSG-AS1	4442	1.14512586010945e-34	4.45702842378197e-15	2.56925859839539e-20	1	3.29600087302302e-17	19:563639	rs12608452	chr19.1		19	563639	19:563639	2.56883e-27	19:1123653	6.38669659146761e-21	5747	5640	1	0.999999999999489	226776	1566354	ENSG00000267751	ENSG00000267751	lncRNA	572330	-1	8691	8691	-551323	0	0	34	80812	1571550	1490738	119433
CD_DeLange_28067908_1	CD (DeLange, EUR)	IMD	Mono_C_BP	Mono_C_BP	Monocyte	Sorted cell	ENSG00000267751	BSG-AS1	4442	1.14512586010945e-34	4.45702842378197e-15	2.56925859839539e-20	1	3.29600087302302e-17	19:563639	rs12608452	chr19.2		19	563639	19:563639	2.56883e-27	19:1123653	6.38669659146761e-21	5747	5640	1	0.999999999999489	226776	1566354	ENSG00000267751	ENSG00000267751	lncRNA	572330	-1	8691	8691	-551323	0	0	34	80812	1571550	1490738	119433
CD_DeLange_28067908_1	CD (DeLange, EUR)	IMD	Mono_C_BP	Mono_C_BP	Monocyte	Sorted cell	ENSG00000197766	CFD	5064	2.04538297994023e-36	4.45702842378194e-15	4.58911809722013e-22	1	7.07881201477521e-17	19:859368	rs71335276	chr19.1		19	859368	19:859368	7.38266e-26	19:1123653	6.38669659146761e-21	6563	6435	0.999999999609281	0.999999999999489	226776	1859391	ENSG00000197766	ENSG00000197766	protein_coding	859664	1	-296	-296	263989	0	0	17	80812	1859391	1778579	119432
CD_DeLange_28067908_1	CD (DeLange, EUR)	IMD	Mono_C_BP	Mono_C_BP	Monocyte	Sorted cell	ENSG00000197766	CFD	5064	2.04538297994023e-36	4.45702842378194e-15	4.58911809722013e-22	1	7.07881201477521e-17	19:859368	rs71335276	chr19.2		19	859368	19:859368	7.38266e-26	19:1123653	6.38669659146761e-21	6563	6435	0.999999999609281	0.999999999999489	226776	1859391	ENSG00000197766	ENSG00000197766	protein_coding	859664	1	-296	-296	263989	0	0	17	80812	1859391	1778579	119432
CD_DeLange_28067908_1	CD (DeLange, EUR)	IMD	Mono_C_BP	Mono_C_BP	Monocyte	Sorted cell	ENSG00000065268	WDR18	5431	1.36697592719143e-28	4.45702842378178e-15	3.06701191290921e-14	0.999999999999957	1.89349750515312e-15	19:1123653	rs4807570	chr19.1		19	1123653	19:990736	3.47716e-20	19:1123653	6.38669659146761e-21	7007	6909	0.996971261937535	0.999999999999489	226776	1984068	ENSG00000065268	ENSG00000065268	protein_coding	984345	1	139308	6391	139308	10	0	10	80812	1984068	1903256	119426
CD_DeLange_28067908_1	CD (DeLange, EUR)	IMD	Mono_C_BP	Mono_C_BP	Monocyte	Sorted cell	ENSG00000065268	WDR18	5431	1.36697592719143e-28	4.45702842378178e-15	3.06701191290921e-14	0.999999999999957	1.89349750515312e-15	19:1123653	rs4807570	chr19.2		19	1123653	19:990736	3.47716e-20	19:1123653	6.38669659146761e-21	7007	6909	0.996971261937535	0.999999999999489	226776	1984068	ENSG00000065268	ENSG00000065268	protein_coding	984345	1	139308	6391	139308	10	0	10	80812	1984068	1903256	119426
CD_DeLange_28067908_1	CD (DeLange, EUR)	IMD	Mono_C_BP	Mono_C_BP	Monocyte	Sorted cell	ENSG00000099804	CDC34	4327	2.63286554647125e-27	4.45702842377924e-15	5.90722179922101e-13	0.999999999999389	1.95477134482645e-14	19:1123653	rs4807570	chr19.1		19	1123653	19:563639	7.89752e-22	19:1123653	6.38669659146761e-21	5593	5494	0.999999999999901	0.999999999999489	226776	1531513	ENSG00000099804	ENSG00000099804	protein_coding	531760	1	591893	31879	591893	37	2	37	80812	1531513	1450701	119427
CD_DeLange_28067908_1	CD (DeLange, EUR)	IMD	Mono_C_BP	Mono_C_BP	Monocyte	Sorted cell	ENSG00000099804	CDC34	4327	2.63286554647125e-27	4.45702842377924e-15	5.90722179922101e-13	0.999999999999389	1.95477134482645e-14	19:1123653	rs4807570	chr19.2		19	1123653	19:563639	7.89752e-22	19:1123653	6.38669659146761e-21	5593	5494	0.999999999999901	0.999999999999489	226776	1531513	ENSG00000099804	ENSG00000099804	protein_coding	531760	1	591893	31879	591893	37	2	37	80812	1531513	1450701	119427
CD_DeLange_28067908_1	CD (DeLange, EUR)	IMD	Mono_C_BP	Mono_C_BP	Monocyte	Sorted cell	ENSG00000130270	ATP8B3	6055	1.46208738656124e-15	2.91975814735612e-15	0.328040848642514	0.655056957829481	0.0169021935280011	19:1123653	rs4807570	chr19.1		19	1123653	19:1807019	2.69367e-07	19:1123653	6.38669659146761e-21	7358	7720	0.917534472332024	0.999999999999489	812658	2812155	ENSG00000130270	ENSG00000130270	protein_coding	1812276	-1	688623	5257	688623	33	0	33	812658	2812155	1999497	119436
CD_DeLange_28067908_1	CD (DeLange, EUR)	IMD	Mono_C_BP	Mono_C_BP	Monocyte	Sorted cell	ENSG00000130270	ATP8B3	6055	1.46208738656124e-15	2.91975814735612e-15	0.328040848642514	0.655056957829481	0.0169021935280011	19:1123653	rs4807570	chr19.2		19	1123653	19:1807019	2.69367e-07	19:1123653	6.38669659146761e-21	7358	7720	0.917534472332024	0.999999999999489	812658	2812155	ENSG00000130270	ENSG00000130270	protein_coding	1812276	-1	688623	5257	688623	33	0	33	812658	2812155	1999497	119436
CD_DeLange_28067908_1	CD (DeLange, EUR)	IMD	Mono_C_BP	Mono_C_BP	Monocyte	Sorted cell	ENSG00000160953	PWWP3A	6193	1.0368254257599e-15	3.3499179202166e-15	0.232627061615216	0.751571843357202	0.0158010950275781	19:1123653	rs4807570	chr19.1		19	1123653	19:1364856	2.26583e-07	19:1123653	6.38669659146761e-21	7818	8041	0.931586477809799	0.999999999999489	355011	2353738	ENSG00000160953	ENSG00000160953	protein_coding	1354959	1	-231306	9897	-231306	11	0	11	355011	2353738	1998727	119435
CD_DeLange_28067908_1	CD (DeLange, EUR)	IMD	Mono_C_BP	Mono_C_BP	Monocyte	Sorted cell	ENSG00000160953	PWWP3A	6193	1.0368254257599e-15	3.3499179202166e-15	0.232627061615216	0.751571843357202	0.0158010950275781	19:1123653	rs4807570	chr19.2		19	1123653	19:1364856	2.26583e-07	19:1123653	6.38669659146761e-21	7818	8041	0.931586477809799	0.999999999999489	355011	2353738	ENSG00000160953	ENSG00000160953	protein_coding	1354959	1	-231306	9897	-231306	11	0	11	355011	2353738	1998727	119435
CD_DeLange_28067908_1	CD (DeLange, EUR)	IMD	Mono_C_BP	Mono_C_BP	Monocyte	Sorted cell	ENSG00000167468	GPX4	5775	9.44913480571464e-19	4.45600782514205e-15	0.000212005262414204	0.999770979626657	1.70151109259175e-05	19:1123653	rs4807570	chr19.1		19	1123653	19:1100793	3.49727e-11	19:1123653	6.38669659146761e-21	7390	7391	0.999722477485946	0.999999999999489	226776	2103963	ENSG00000167468	ENSG00000167468	protein_coding	1103994	1	19659	-3201	19659	0	0	0	104827	2103963	1999136	119434
CD_DeLange_28067908_1	CD (DeLange, EUR)	IMD	Mono_C_BP	Mono_C_BP	Monocyte	Sorted cell	ENSG00000167468	GPX4	5775	9.44913480571464e-19	4.45600782514205e-15	0.000212005262414204	0.999770979626657	1.70151109259175e-05	19:1123653	rs4807570	chr19.2		19	1123653	19:1100793	3.49727e-11	19:1123653	6.38669659146761e-21	7390	7391	0.999722477485946	0.999999999999489	226776	2103963	ENSG00000167468	ENSG00000167468	protein_coding	1103994	1	19659	-3201	19659	0	0	0	104827	2103963	1999136	119434
CD_DeLange_28067908_1	CD (DeLange, EUR)	IMD	Mono_C_BP	Mono_C_BP	Monocyte	Sorted cell	ENSG00000175221	MED16	5134	7.02856246993911e-28	4.45702842378121e-15	1.57696155412334e-13	0.999999999999829	5.64007998060165e-15	19:1123653	rs4807570	chr19.1		19	1123653	19:871222	8.13186e-20	19:1123653	6.38669659146761e-21	6646	6518	0.99937511536164	0.999999999999489	226776	1892724	ENSG00000175221	ENSG00000175221	protein_coding	893187	-1	-230466	21965	-230466	16	0	16	80812	1892724	1811912	119429
CD_DeLange_28067908_1	CD (DeLange, EUR)	IMD	Mono_C_BP	Mono_C_BP	Monocyte	Sorted cell	ENSG00000175221	MED16	5134	7.02856246993911e-28	4.45702842378121e-15	1.57696155412334e-13	0.999999999999829	5.64007998060165e-15	19:1123653	rs4807570	chr19.2		19	1123653	19:871222	8.13186e-20	19:1123653	6.38669659146761e-21	6646	6518	0.99937511536164	0.999999999999489	226776	1892724	ENSG00000175221	ENSG00000175221	protein_coding	893187	-1	-230466	21965	-230466	16	0	16	80812	1892724	1811912	119429
CD_DeLange_28067908_1	CD (DeLange, EUR)	IMD	Mono_C_BP	Mono_C_BP	Monocyte	Sorted cell	ENSG00000182087	TMEM259	5568	1.06681046878347e-16	4.34531111444773e-15	0.0239354647839162	0.974932311077843	0.00113222413823625	19:1123653	rs4807570	chr19.1		19	1123653	19:1011216	1.33547e-09	19:1123653	6.38669659146761e-21	7172	7081	0.995786653774207	0.999999999999489	226776	2021177	ENSG00000182087	ENSG00000182087	protein_coding	1021123	-1	-102530	9907	-102530	6	0	6	80812	2021177	1940365	119430
CD_DeLange_28067908_1	CD (DeLange, EUR)	IMD	Mono_C_BP	Mono_C_BP	Monocyte	Sorted cell	ENSG00000182087	TMEM259	5568	1.06681046878347e-16	4.34531111444773e-15	0.0239354647839162	0.974932311077843	0.00113222413823625	19:1123653	rs4807570	chr19.2		19	1123653	19:1011216	1.33547e-09	19:1123653	6.38669659146761e-21	7172	7081	0.995786653774207	0.999999999999489	226776	2021177	ENSG00000182087	ENSG00000182087	protein_coding	1021123	-1	-102530	9907	-102530	6	0	6	80812	2021177	1940365	119430
CD_DeLange_28067908_1	CD (DeLange, EUR)	IMD	Mono_C_BP	Mono_C_BP	Monocyte	Sorted cell	ENSG00000197561	ELANE	5034	5.92318503633297e-17	4.39573726942544e-15	0.0132895383945228	0.986247500489086	0.000462961116388253	19:1123653	rs4807570	chr19.1		19	1123653	19:850733	1.21942e-11	19:1123653	6.38669659146761e-21	6532	6402	0.997579047169877	0.999999999999489	226776	1850896	ENSG00000197561	ENSG00000197561	protein_coding	852303	1	271350	-1570	271350	18	0	18	80812	1850896	1770084	119431
CD_DeLange_28067908_1	CD (DeLange, EUR)	IMD	Mono_C_BP	Mono_C_BP	Monocyte	Sorted cell	ENSG00000197561	ELANE	5034	5.92318503633297e-17	4.39573726942544e-15	0.0132895383945228	0.986247500489086	0.000462961116388253	19:1123653	rs4807570	chr19.2		19	1123653	19:850733	1.21942e-11	19:1123653	6.38669659146761e-21	6532	6402	0.997579047169877	0.999999999999489	226776	1850896	ENSG00000197561	ENSG00000197561	protein_coding	852303	1	271350	-1570	271350	18	0	18	80812	1850896	1770084	119431
CD_DeLange_28067908_1	CD (DeLange, EUR)	IMD	Mono_C_BP	Mono_C_BP	Monocyte	Sorted cell	ENSG00000267232		6054	2.20326599122152e-15	2.17768629163593e-15	0.494335189667012	0.488561801136545	0.0171030091964412	19:1123653	rs4807570	chr19.1		19	1123653	19:2283385	2.75425e-07	19:1123653	6.38669659146761e-21	7311	7702	0.902780429386073	0.999999999999489	875389	2874492	ENSG00000267232	ENSG00000267232	lncRNA	1875016	1	-751363	408369	-751363	40	21	40	875389	2874762	1999373	119437
CD_DeLange_28067908_1	CD (DeLange, EUR)	IMD	Mono_C_BP	Mono_C_BP	Monocyte	Sorted cell	ENSG00000267232		6054	2.20326599122152e-15	2.17768629163593e-15	0.494335189667012	0.488561801136545	0.0171030091964412	19:1123653	rs4807570	chr19.2		19	1123653	19:2283385	2.75425e-07	19:1123653	6.38669659146761e-21	7311	7702	0.902780429386073	0.999999999999489	875389	2874492	ENSG00000267232	ENSG00000267232	lncRNA	1875016	1	-751363	408369	-751363	40	21	40	875389	2874762	1999373	119437
CD_DeLange_28067908_1	CD (DeLange, EUR)	IMD	Mono_C_BP	Mono_C_BP	Monocyte	Sorted cell	ENSG00000065000	AP3D1	6046	6.50179915570176e-14	3.29359408077857e-08	1.97406996246968e-06	0.999997844566006	1.4842802492488e-07	19:1178655	rs145026040	chr19.2		19	1178655	19:2125325	3.21522e-14	19:1178655	5.79621995649909e-14	7335	7638	0.995402451674428	0.999997344171775	1165173	3164325	ENSG00000065000	ENSG00000065000	protein_coding	2151566	-1	972911	26241	972911	51	0	51	1165031	3164345	1999314	119438
CD_DeLange_28067908_1	CD (DeLange, EUR)	IMD	Mono_C_BP	Mono_C_BP	Monocyte	Sorted cell	ENSG00000174652	ZNF266	5349	3.78786598866892e-173	4.13426196177742e-09	9.16213343022507e-165	0.999999995845144	2.06082712463039e-11	19:9429848	rs9305082	chr19.4		19	9429848	19:9429848	3.12357e-72	19:10381598	2.83704494498906e-15	6302	6912	0.93364694516636	0.999999899118006	8435655	10435217	ENSG00000174652	ENSG00000174652	protein_coding	9435573	-1	5725	5725	-946025	0	0	48	8435655	10435217	1999562	119440
CD_DeLange_28067908_1	CD (DeLange, EUR)	IMD	Mono_C_BP	Mono_C_BP	Monocyte	Sorted cell	ENSG00000171469	ZNF561	5420	1.73325007252764e-21	4.06809269832401e-09	4.26059628911005e-13	0.999999995901213	3.02685519599275e-11	19:9660455	rs10405425	chr19.4		19	9660455	19:9660455	1.09574e-20	19:10381598	2.83704494498906e-15	6359	6846	0.919100276143567	0.999999899024573	8627781	10621069	ENSG00000171469	ENSG00000171469	protein_coding	9621232	-1	-39223	-39223	-760366	1	1	41	8622521	10621069	1998548	119442
CD_DeLange_28067908_1	CD (DeLange, EUR)	IMD	Mono_C_BP	Mono_C_BP	Monocyte	Sorted cell	ENSG00000130812	ANGPTL6	5110	1.274833928391e-24	4.06809269743786e-09	3.13373862874078e-16	0.999999995869871	6.20394131598066e-11	19:10111882	rs2010353	chr19.4		19	10111882	19:10111519	1.39105e-20	19:10381598	2.83704494498906e-15	5828	6572	0.999992896874853	0.999999898568797	9102975	11102265	ENSG00000130812	ENSG00000130812	protein_coding	10102678	-1	-9204	-8841	-278920	3	2	20	9102975	11102265	1999290	119444
CD_DeLange_28067908_1	CD (DeLange, EUR)	IMD	Mono_C_BP	Mono_C_BP	Monocyte	Sorted cell	ENSG00000105371	ICAM4	5107	2.45279755819571e-97	4.06809266778503e-09	6.02935510728302e-89	0.999999988629071	7.30283124304514e-09	19:10288699	rs281438	chr19.4		19	10288699	19:10288699	9.29215e-53	19:10381598	2.83704494498906e-15	5803	6535	0.999999999999997	0.999999898569392	9287701	11286895	ENSG00000105371	ENSG00000105371	protein_coding	10286955	1	1744	1744	94643	0	0	10	9287701	11286895	1999194	119448
CD_DeLange_28067908_1	CD (DeLange, EUR)	IMD	Mono_C_BP	Mono_C_BP	Monocyte	Sorted cell	ENSG00000076662	ICAM3	5137	9.57135144103035e-27	4.06809268304648e-09	2.35278596517133e-18	0.999999992539479	3.392429350734e-09	19:10338716	rs2304240	chr19.4		19	10338716	19:10338716	1.159e-24	19:10381598	2.83704494498906e-15	5850	6548	0.999998262607224	0.999999898572101	9339894	11338906	ENSG00000076662	ENSG00000076662	protein_coding	10339624	-1	908	908	-41974	0	0	1	9339894	11338906	1999012	119450
CD_DeLange_28067908_1	CD (DeLange, EUR)	IMD	Mono_C_BP	Mono_C_BP	Monocyte	Sorted cell	ENSG00000079805	DNM2	4869	5.48452882430824e-11	4.00690175501267e-09	0.013481818657203	0.984955191667352	0.00156298561369721	19:10381598	rs144309607	chr19.4		19	10381598	19:10836846	1.75845e-08	19:10381598	2.83704494498906e-15	5618	6316	0.911251037714868	0.999999898499926	9718343	11717595	ENSG00000079805	ENSG00000079805	protein_coding	10718079	1	-336481	118767	-336481	13	2	13	9718076	11717595	1999519	119453
CD_DeLange_28067908_1	CD (DeLange, EUR)	IMD	Mono_C_BP	Mono_C_BP	Monocyte	Sorted cell	ENSG00000099203	TMED1	4925	2.6302863660972e-09	1.33995356752549e-09	0.646565000209417	0.329333071831613	0.02410192398873	19:10381598	rs144309607	chr19.4		19	10381598	19:10850320	1.84221e-09	19:10381598	2.83704494498906e-15	5678	6468	0.917683130008907	0.999999898408219	9836998	11836308	ENSG00000099203	ENSG00000099203	protein_coding	10836212	-1	454614	-14108	454614	15	2	15	9836998	11836308	1999310	119454
CD_DeLange_28067908_1	CD (DeLange, EUR)	IMD	Mono_C_BP	Mono_C_BP	Monocyte	Sorted cell	ENSG00000105376	ICAM5	5117	1.61382760522559e-13	4.06791506241591e-09	3.96703742691671e-05	0.999956322513256	4.00304439739497e-06	19:10381598	rs144309607	chr19.4		19	10381598	19:10289628	1.76882e-12	19:10381598	2.83704494498906e-15	5815	6543	0.99527857729357	0.999999898568768	9290483	11289904	ENSG00000105376	ENSG00000105376	protein_coding	10289952	1	91646	-324	91646	8	0	8	9290483	11289904	1999421	119449
CD_DeLange_28067908_1	CD (DeLange, EUR)	IMD	Mono_C_BP	Mono_C_BP	Monocyte	Sorted cell	ENSG00000105514	RAB3D	4587	1.4726449239583e-09	2.54123230104476e-09	0.36194108621231	0.62454741746209	0.0135114923117229	19:10381598	rs144309607	chr19.4		19	10381598	19:11321225	3.95849e-08	19:10381598	2.83704494498906e-15	5248	6108	0.944383137149292	0.999999898327242	10346706	12345238	ENSG00000105514	ENSG00000105514	protein_coding	11339657	-1	958059	18432	958059	32	2	32	10346706	12345238	1998532	119458
CD_DeLange_28067908_1	CD (DeLange, EUR)	IMD	Mono_C_BP	Mono_C_BP	Monocyte	Sorted cell	ENSG00000105518	TMEM205	4588	8.323351559543e-11	3.98246612567795e-09	0.0204568179021099	0.978793927253452	0.000749250778738777	19:10381598	rs144309607	chr19.4		19	10381598	19:11321225	1.8647e-10	19:10381598	2.83704494498906e-15	5249	6110	0.997017377941491	0.99999989832709	10346706	12346501	ENSG00000105518	ENSG00000105518	protein_coding	11346268	-1	964670	25043	964670	33	3	33	10346706	12346501	1999795	119459
CD_DeLange_28067908_1	CD (DeLange, EUR)	IMD	Mono_C_BP	Mono_C_BP	Monocyte	Sorted cell	ENSG00000105520	PLPPR2	4570	1.39299434258315e-13	4.06859715780929e-09	3.42364868291831e-05	0.999964381509196	1.3779352388681e-06	19:10381598	rs144309607	chr19.4		19	10381598	19:11321225	8.81976e-14	19:10381598	2.83704494498906e-15	5231	6088	0.9998911382061	0.999999899175685	10355447	12355195	ENSG00000105520	ENSG00000105520	protein_coding	11355432	1	-973834	-34207	-973834	35	5	35	10355447	12355195	1999748	119460
CD_DeLange_28067908_1	CD (DeLange, EUR)	IMD	Mono_C_BP	Mono_C_BP	Monocyte	Sorted cell	ENSG00000130810	PPAN	5097	9.69005589464836e-15	4.06808253237099e-09	2.38196535214955e-06	0.999997496905613	1.17060943337228e-07	19:10381598	rs144309607	chr19.4		19	10381598	19:10115376	2.48267e-12	19:10381598	2.83704494498906e-15	5814	6561	0.999919703539639	0.99999989856798	9106516	11106206	ENSG00000130810	ENSG00000130810	protein_coding	10106362	1	275236	9014	275236	19	2	19	9106516	11106206	1999690	119445
CD_DeLange_28067908_1	CD (DeLange, EUR)	IMD	Mono_C_BP	Mono_C_BP	Monocyte	Sorted cell	ENSG00000130816	DNMT1	5065	1.90904368727139e-09	2.06906154958041e-09	0.469272413733697	0.508562945672352	0.0221646366158468	19:10381598	rs144309607	chr19.4		19	10381598	19:10170228	3.36816e-07	19:10381598	2.83704494498906e-15	5753	6527	0.911789876827384	0.999999898562426	9231545	11230959	ENSG00000130816	ENSG00000130816	protein_coding	10194953	-1	-186645	24725	-186645	15	0	15	9231545	11231004	1999459	119447
CD_DeLange_28067908_1	CD (DeLange, EUR)	IMD	Mono_C_BP	Mono_C_BP	Monocyte	Sorted cell	ENSG00000183401	CCDC159	4586	5.02085734323668e-17	4.06874200021107e-09	1.23400728238095e-08	0.999999983100125	4.91056817543018e-10	19:10381598	rs144309607	chr19.4		19	10381598	19:11321225	2.84508e-17	19:10381598	2.83704494498906e-15	5248	6109	0.999999992253532	0.999999898325843	10346706	12342991	ENSG00000183401	ENSG00000183401	protein_coding	11346519	1	-964921	-25294	-964921	34	4	34	10345620	12343728	1998108	119457
CD_DeLange_28067908_1	CD (DeLange, EUR)	IMD	Mono_C_BP	Mono_C_BP	Monocyte	Sorted cell	ENSG00000196605	ZNF846	5489	2.28144765288481e-14	4.06806898439015e-09	5.60815058321401e-06	0.999994166353579	2.21427747727707e-07	19:10381598	rs144309607	chr19.4		19	10381598	19:9655359	2.73686e-12	19:10381598	2.83704494498906e-15	6341	6955	0.943198034240644	0.999999898624877	8793250	10792647	ENSG00000196605	ENSG00000196605	protein_coding	9768738	-1	-612860	113379	-612860	33	6	33	8793250	10792647	1999397	119443
CD_DeLange_28067908_1	CD (DeLange, EUR)	IMD	Mono_C_BP	Mono_C_BP	Monocyte	Sorted cell	ENSG00000197961	ZNF121	5382	6.90279227047043e-13	4.06735360740505e-09	0.000169681291740483	0.999818291539247	1.20231009669182e-05	19:10381598	rs144309607	chr19.4		19	10381598	19:9572039	3.14734e-13	19:10381598	2.83704494498906e-15	6324	6819	0.904518152809009	0.999999899020212	8586963	10584044	ENSG00000197961	ENSG00000197961	protein_coding	9584504	-1	-797094	12465	-797094	42	0	42	8586678	10584044	1997366	119441
CD_DeLange_28067908_1	CD (DeLange, EUR)	IMD	Mono_C_BP	Mono_C_BP	Monocyte	Sorted cell	ENSG00000244165	P2RY11	5069	6.83950277174065e-13	4.06737942340283e-09	0.000168125538235587	0.999824647653337	7.22274036317781e-06	19:10381598	rs144309607	chr19.4		19	10381598	19:10107354	1.56687e-10	19:10381598	2.83704494498906e-15	5780	6532	0.999760569341085	0.999999898567764	9112200	11111624	ENSG00000244165	ENSG00000244165	protein_coding	10111693	1	269905	-4339	269905	17	0	17	9112200	11111624	1999424	119446
CD_DeLange_28067908_1	CD (DeLange, EUR)	IMD	Mono_C_BP	Mono_C_BP	Monocyte	Sorted cell	ENSG00000267100	ILF3-DT	4958	1.04991169210457e-09	2.96965888732893e-09	0.258084504477344	0.729964103039747	0.0119513884633381	19:10381598	rs144309607	chr19.4		19	10381598	19:10756212	2.20194e-10	19:10381598	2.83704494498906e-15	5699	6365	0.934548769221347	0.999999898568582	9654690	11653681	ENSG00000267100	ENSG00000267100	lncRNA	10653879	-1	272281	-102333	272281	10	3	10	9654690	11653681	1998991	119452
CD_DeLange_28067908_1	CD (DeLange, EUR)	IMD	Mono_C_BP	Mono_C_BP	Monocyte	Sorted cell	ENSG00000129347	KRI1	4890	3.95925680278892e-28	4.06809266587232e-09	9.73246452754805e-20	0.999999988303039	7.62886985545124e-09	19:10565667	rs3745246	chr19.4		19	10565667	19:10566005	2.75659e-24	19:10381598	2.83704494498906e-15	5611	6277	0.998882834143288	0.999999898582626	9567216	11566017	ENSG00000129347	ENSG00000129347	protein_coding	10566010	-1	343	5	184412	0	0	6	9567216	11566017	1998801	119451
CD_DeLange_28067908_1	CD (DeLange, EUR)	IMD	Mono_C_BP	Mono_C_BP	Monocyte	Sorted cell	ENSG00000197256	KANK2	4660	2.70344436390945e-19	4.06809269722716e-09	6.64548365495637e-11	0.999999995826578	3.88776375562182e-11	19:11195331	rs12975458	chr19.4		19	11195331	19:11195331	4.39074e-23	19:10381598	2.83704494498906e-15	5349	6166	0.99999993253023	0.999999898143064	10198276	12197537	ENSG00000197256	ENSG00000197256	protein_coding	11197545	-1	2214	2214	815947	0	0	26	10198276	12197537	1999261	119455
CD_DeLange_28067908_1	CD (DeLange, EUR)	IMD	Mono_C_BP	Mono_C_BP	Monocyte	Sorted cell	ENSG00000267174	CTC-510F12.4	4629	4.02856739141559e-53	4.06870029800326e-09	9.90136181049296e-45	0.999999995900112	3.11925784146305e-11	19:11321225	rs651774	chr19.4		19	11321225	19:11321225	1.09691e-39	19:10381598	2.83704494498906e-15	5288	6148	1	0.999999898335905	10324817	12324251	ENSG00000267174	ENSG00000267174	lncRNA	11321327	-1	102	102	939729	0	0	30	10324817	12324251	1999434	119456
CD_DeLange_28067908_1	CD (DeLange, EUR)	IMD	Mono_C_BP	Mono_C_BP	Monocyte	Sorted cell	ENSG00000105185	PDCD5	5592	1.05301982005206e-25	3.25648254808328e-07	3.23361004968591e-19	0.999999666999001	7.35274492314479e-09	19:32581163	rs10402931	chr19.5		19	32581163	19:32581179	4.38263e-24	19:33262294	7.82540405406579e-13	6166	7417	0.999999999999998	0.999999880551836	31581447	33581139	ENSG00000105185	ENSG00000105185	protein_coding	32581190	1	-27	-11	681104	0	0	17	31581447	33581139	1999692	119461
CD_DeLange_28067908_1	CD (DeLange, EUR)	IMD	Mono_C_BP	Mono_C_BP	Monocyte	Sorted cell	ENSG00000131944	FAAP24	6119	2.87164018933883e-28	3.25648245064186e-07	8.81822424533744e-22	0.999999672914992	1.4367657583733e-09	19:32972339	rs11084686	chr19.5		19	32972339	19:32972339	1.82295e-25	19:33262294	7.82540405406579e-13	6743	7861	1	0.999999946758454	31972458	33971684	ENSG00000131944	ENSG00000131944	protein_coding	32972242	1	97	97	290052	0	0	7	31972458	33971684	1999226	119463
CD_DeLange_28067908_1	CD (DeLange, EUR)	IMD	Mono_C_BP	Mono_C_BP	Monocyte	Sorted cell	ENSG00000105186	ANKRD27	5605	8.30295132288494e-09	3.17027055348198e-07	0.0254966782545594	0.97352378125749	0.000979215157944417	19:33262294	rs62126620	chr19.5		19	33262294	19:32677721	3.29647e-12	19:33262294	7.82540405406579e-13	6196	7392	0.956871798014966	0.999999881926596	31677437	33675748	ENSG00000105186	ENSG00000105186	protein_coding	32675180	-1	-587114	-2541	-587114	15	1	15	31676897	33675748	1998851	119462
CD_DeLange_28067908_1	CD (DeLange, EUR)	IMD	Mono_C_BP	Mono_C_BP	Monocyte	Sorted cell	ENSG00000130881	LRP3	6075	2.45040392070847e-09	3.23112110097524e-07	0.00752469299532332	0.992211168988772	0.00026381245338917	19:33262294	rs62126620	chr19.5		19	33262294	19:33187655	2.02461e-10	19:33262294	7.82540405406579e-13	6713	7715	0.997555672875309	0.999999948818638	32177614	34177389	ENSG00000130881	ENSG00000130881	protein_coding	33194330	1	67964	-6675	67964	1	0	1	32177608	34177389	1999781	119465
CD_DeLange_28067908_1	CD (DeLange, EUR)	IMD	Mono_C_BP	Mono_C_BP	Monocyte	Sorted cell	ENSG00000153885	KCTD15	6022	1.78033510922885e-07	1.41655001390776e-07	0.546704791212453	0.434957093605018	0.0183377954940172	19:33262294	rs62126620	chr19.5		19	33262294	19:33820747	4.66345e-09	19:33262294	7.82540405406579e-13	6941	7568	0.924236306822782	0.999999948620181	32796370	34795882	ENSG00000153885	ENSG00000153885	protein_coding	33796870	1	-534576	23877	-534576	9	0	9	32796370	34795882	1999512	119466
CD_DeLange_28067908_1	CD (DeLange, EUR)	IMD	Mono_C_BP	Mono_C_BP	Monocyte	Sorted cell	ENSG00000289378		6076	4.49170448693099e-14	3.25648204134158e-07	1.37931126394698e-07	0.999999526559213	9.86141107019839e-09	19:33262294	rs62126620	chr19.5		19	33262294	19:33152337	2.36389e-14	19:33262294	7.82540405406579e-13	6714	7715	0.995282254378892	0.99999994884006	32177022	34176770	ENSG00000289378	ENSG00000289378	lncRNA	33176942	-1	-85352	24605	-85352	3	0	3	32177022	34176770	1999748	119464
CD_DeLange_28067908_1	CD (DeLange, EUR)	IMD	Mono_C_BP	Mono_C_BP	Monocyte	Sorted cell	ENSG00000105499	PLA2G4C	5684	4.06728959782309e-22	4.16935140762911e-06	9.75516853615038e-17	0.999995812645415	1.8003174161781e-08	19:48110287	rs251696	chr19.6		19	48110287	19:48110287	1.02246e-21	19:48703417	2.11970470597344e-11	6664	7236	0.997852627658217	0.99834926760172	47111279	49110704	ENSG00000105499	ENSG00000105499	protein_coding	48110817	-1	530	530	-592600	0	0	31	47111279	49110704	1999425	119468
CD_DeLange_28067908_1	CD (DeLange, EUR)	IMD	Mono_C_BP	Mono_C_BP	Monocyte	Sorted cell	ENSG00000104870	FCGRT	5132	3.3673682771625e-07	3.81655900549759e-06	0.0807670266439542	0.915401940658928	0.00382687940128425	19:48703417	rs601338	chr19.6		19	48703417	19:49554597	9.99989e-10	19:48703417	2.11970470597344e-11	6059	6825	0.971941838878175	0.99834867251157	48507845	50506485	ENSG00000104870	ENSG00000104870	protein_coding	49512661	1	-809244	41936	-809244	54	1	54	48507365	50506485	1999120	119473
CD_DeLange_28067908_1	CD (DeLange, EUR)	IMD	Mono_C_BP	Mono_C_BP	Monocyte	Sorted cell	ENSG00000105373	NOP53	5213	4.18457001368e-07	3.73830724535853e-06	0.100364558164334	0.896605915930625	0.00302536914079429	19:48703417	rs601338	chr19.6		19	48703417	19:47745577	2.00024e-08	19:48703417	2.11970470597344e-11	6082	6786	0.985222247496189	0.99834922308437	46745722	48745473	ENSG00000105373	ENSG00000105373	protein_coding	47745546	1	957871	31	957871	41	0	41	46745722	48745473	1999751	119467
CD_DeLange_28067908_1	CD (DeLange, EUR)	IMD	Mono_C_BP	Mono_C_BP	Monocyte	Sorted cell	ENSG00000105447	GRWD1	5866	1.53724496607051e-09	4.16776905452803e-06	0.000368699708756202	0.999616350901002	1.07800839442017e-05	19:48703417	rs601338	chr19.6		19	48703417	19:48449334	4.7544e-13	19:48703417	2.11970470597344e-11	6856	7611	0.95455401339516	0.998349222491631	47446095	49445839	ENSG00000105447	ENSG00000105447	protein_coding	48445983	1	257434	3351	257434	16	0	16	47446095	49445839	1999744	119470
CD_DeLange_28067908_1	CD (DeLange, EUR)	IMD	Mono_C_BP	Mono_C_BP	Monocyte	Sorted cell	ENSG00000105483	CARD8	5938	2.86735812341453e-11	4.16932140999927e-06	6.87719999097751e-06	0.999988697414669	2.56035256512281e-07	19:48703417	rs601338	chr19.6		19	48703417	19:48252010	6.74205e-13	19:48703417	2.11970470597344e-11	6964	7628	0.956855228703376	0.998349255381738	47255987	49254170	ENSG00000105483	ENSG00000105483	protein_coding	48255912	-1	-447505	3902	-447505	24	1	24	47255987	49254170	1998183	119469
CD_DeLange_28067908_1	CD (DeLange, EUR)	IMD	Mono_C_BP	Mono_C_BP	Monocyte	Sorted cell	ENSG00000130529	TRPM4	5154	5.73775488317619e-08	4.11011131032186e-06	0.013762124745471	0.985817937683889	0.000415770081780989	19:48703417	rs601338	chr19.6		19	48703417	19:49163298	6.07505e-11	19:48703417	2.11970470597344e-11	6103	6809	0.99856915207302	0.998348692172262	48158278	50157426	ENSG00000130529	ENSG00000130529	protein_coding	49157792	1	-454375	5506	-454375	35	0	35	48158278	50157426	1999148	119471
CD_DeLange_28067908_1	CD (DeLange, EUR)	IMD	Mono_C_BP	Mono_C_BP	Monocyte	Sorted cell	ENSG00000142552	RCN3	5177	1.90920481670131e-09	4.16722439340757e-06	0.000457926737486081	0.999517378007408	2.05261215068705e-05	19:48703417	rs601338	chr19.6		19	48703417	19:49550533	5.7701e-13	19:48703417	2.11970470597344e-11	6107	6871	0.922614172244965	0.998348575971382	48530754	50526790	ENSG00000142552	ENSG00000142552	protein_coding	49528003	1	-824586	22530	-824586	55	0	55	48530754	50527740	1996986	119474
CD_DeLange_28067908_1	CD (DeLange, EUR)	IMD	Mono_C_BP	Mono_C_BP	Monocyte	Sorted cell	ENSG00000063127	SLC6A16	5131	1.80322155772808e-14	4.16921884214568e-06	4.32506435940329e-09	0.999995798765703	2.76903732487795e-08	19:49415686	rs73053931	chr19.6		19	49415686	19:49415686	2.32495e-15	19:48703417	2.11970470597344e-11	6054	6794	0.929860488351848	0.998348686926375	48325874	50324816	ENSG00000063127	ENSG00000063127	protein_coding	49325191	-1	-90495	-90495	621774	6	6	36	48325874	50324816	1998942	119472
CD_DeLange_28067908_1	CD (DeLange, EUR)	IMD	Mono_C_BP	Mono_C_BP	Monocyte	Sorted cell	ENSG00000101457	DNTTIP1	4787	7.06954940399594e-103	2.21654833558558e-05	3.18936448075321e-98	0.999976109226885	1.72528977067483e-06	20:45789925	rs3746493	chr20.1		20	45789925	20:45789925	2.06431e-56	20:46006273	2.84176922267004e-11	5293	6461	0.99999902000044	0.999995660693264	44792315	46791866	ENSG00000101457	ENSG00000101457	protein_coding	45791954	1	-2029	-2029	214319	1	1	14	44792315	46791866	1999551	119518
CD_DeLange_28067908_1	CD (DeLange, EUR)	IMD	Mono_C_BP	Mono_C_BP	Monocyte	Sorted cell	ENSG00000204070	SYS1	4771	1.62883772195886e-07	2.19934718823317e-05	0.00734836154521284	0.992215774933785	0.000413707165346684	20:46006273	rs3761158	chr20.1		20	46006273	20:45391167	1.69124e-08	20:46006273	2.84176922267004e-11	5307	6477	0.914987132929898	0.999995479125927	44362065	46361427	ENSG00000204070	ENSG00000204070	protein_coding	45363156	1	643117	28011	643117	23	2	23	44362000	46361427	1999427	119517
CD_DeLange_28067908_1	CD (DeLange, EUR)	IMD	Mono_C_BP	Mono_C_BP	Monocyte	Sorted cell	ENSG00000285796		4934	7.22857491612257e-06	1.45248927981138e-05	0.326110689878171	0.655240288515066	0.0186272681390486	20:46006273	rs3761158	chr20.1		20	46006273	20:46109145	5.11172e-07	20:46006273	2.84176922267004e-11	5455	6671	0.904818481980285	0.999995073954114	44935119	46934319	ENSG00000285796	ENSG00000285796	lncRNA	45935086	-1	-71187	-174059	-71187	1	5	1	44935119	46934319	1999200	119519
CD_DeLange_28067908_1	CD (DeLange, EUR)	IMD	Mono_C_BP	Mono_C_BP	Monocyte	Sorted cell	ENSG00000101017	CD40	5137	1.38565082912717e-79	2.21653183467859e-05	6.25124260548743e-75	0.999968946272364	8.88840930217824e-06	20:46118447	rs745307	chr20.1		20	46118447	20:46118447	2.25174e-48	20:46006273	2.84176922267004e-11	5660	6954	1	0.999994866182905	45118409	47118238	ENSG00000101017	ENSG00000101017	protein_coding	46118314	1	133	133	-112041	0	0	4	45118409	47118238	1999829	119520
CD_DeLange_28067908_1	CD (DeLange, EUR)	IMD	Mono_C_BP	Mono_C_BP	Monocyte	Sorted cell	ENSG00000101194	SLC17A9	6705	6.86881863496387e-19	3.130351241469e-08	2.19426444157655e-11	0.999999968529459	1.45088179299373e-10	20:62938171	rs8120151	chr20.2		20	62938171	20:62938171	2.58853e-17	20:63697746	2.41849971375228e-13	7781	8721	0.999999992319057	0.985476760255411	61952901	63952485	ENSG00000101194	ENSG00000101194	protein_coding	62952709	1	-14538	-14538	745037	0	0	25	61952901	63952485	1999584	119524
CD_DeLange_28067908_1	CD (DeLange, EUR)	IMD	Mono_C_BP	Mono_C_BP	Monocyte	Sorted cell	ENSG00000125534	PPDPF	5792	3.1637141242816e-30	3.13035123624015e-08	1.01065784182731e-22	0.999999968485455	2.11034130325476e-10	20:63521166	rs72629024	chr20.2		20	63521166	20:63521166	7.14101e-28	20:63697746	2.41849971375228e-13	6768	7417	1	0.985476761322054	62544538	64328876	ENSG00000125534	ENSG00000125534	protein_coding	63520765	1	401	401	176981	0	0	11	62520822	64333832	1813010	119525
CD_DeLange_28067908_1	CD (DeLange, EUR)	IMD	Mono_C_BP	Mono_C_BP	Monocyte	Sorted cell	ENSG00000198276	UCKL1	4368	2.5126195441379e-09	2.85845941047565e-08	0.0802663745860159	0.913130107203424	0.00660348711334647	20:63697746	rs6062496	chr20.2		20	63697746	20:63938629	2.96993e-10	20:63697746	2.41849971375228e-13	5067	5491	0.937790513640313	0.985476762787475	62956509	64328876	ENSG00000198276	ENSG00000198276	protein_coding	63956416	-1	258670	17787	258670	16	2	16	62956509	64333832	1377323	119527
CD_DeLange_28067908_1	CD (DeLange, EUR)	IMD	Mono_C_BP	Mono_C_BP	Monocyte	Sorted cell	ENSG00000203880	PCMTD2	3270	1.57248755842731e-12	3.1301882407096e-08	5.02335800598064e-05	0.999947886186945	1.84892953940372e-06	20:63697746	rs6062496	chr20.2		20	63697746	20:64287540	2.75692e-13	20:63697746	2.41849971375228e-13	3811	4100	0.966870965572136	0.985476763612973	63256203	64328876	ENSG00000203880	ENSG00000203880	protein_coding	64255748	1	-558002	31792	-558002	29	0	29	63256203	64333832	1077629	119529
CD_DeLange_28067908_1	CD (DeLange, EUR)	IMD	Mono_C_BP	Mono_C_BP	Monocyte	Sorted cell	ENSG00000101190	TCFL5	6771	1.38351771424852e-10	3.11567638321802e-08	0.004419684823347	0.995310723145153	0.000269560736385543	20:63718234	rs4809330	chr20.2		20	63718234	20:62820911	2.77641e-10	20:63697746	2.41849971375228e-13	7866	8807	0.999332190082234	0.985476748917208	61862181	63861569	ENSG00000101190	ENSG00000101190	protein_coding	62861822	-1	-856412	40911	-835924	31	0	29	61862181	63861569	1999388	119523
CD_DeLange_28067908_1	CD (DeLange, EUR)	IMD	Mono_C_BP	Mono_C_BP	Monocyte	Sorted cell	ENSG00000229873	OGFR-AS1	6726	1.82328444161875e-10	3.11074689569676e-08	0.00582452825141012	0.993735080790099	0.000440359668693133	20:63718234	rs4809330	chr20.2		20	63718234	20:62808356	6.89839e-09	20:63697746	2.41849971375228e-13	7794	8803	0.973444572896149	0.98547674572689	61805607	63805045	ENSG00000229873	ENSG00000229873	lncRNA	62805971	-1	-912263	-2385	-891775	33	0	31	61805607	63805045	1999438	119522
CD_DeLange_28067908_1	CD (DeLange, EUR)	IMD	Mono_C_BP	Mono_C_BP	Monocyte	Sorted cell	ENSG00000101150	TPD52L2	4612	5.07284662646728e-28	3.13035125268655e-08	1.6205358612019e-20	0.999999967801209	8.95279646742673e-10	20:63891113	rs7000	chr20.2		20	63891113	20:63891113	1.88319e-24	20:63697746	2.41849971375228e-13	5331	5820	1	0.985476762596883	62865328	64328876	ENSG00000101150	ENSG00000101150	protein_coding	63865270	1	25843	25843	-167524	1	1	10	62865328	64333832	1468504	119526
CD_DeLange_28067908_1	CD (DeLange, EUR)	IMD	Mono_C_BP	Mono_C_BP	Monocyte	Sorted cell	ENSG00000125510	OPRL1	3908	3.71247988964797e-20	3.13035126054651e-08	1.18596268060815e-12	0.999999968364116	3.3118922082504e-10	20:64080106	rs8126001	chr20.2		20	64080106	20:64080106	2.44733e-18	20:63697746	2.41849971375228e-13	4521	4926	0.999999999999883	0.985476763155856	63080132	64328876	ENSG00000125510	ENSG00000125510	protein_coding	64080082	1	24	24	-382336	0	0	25	63080132	64333832	1253700	119528
CD_DeLange_28067908_1	CD (DeLange, EUR)	IMD	Mono_C_BP	Mono_C_BP	Monocyte	Sorted cell	ENSG00000155313	USP25	4082	5.04976669526296e-22	2.99150477727354e-22	0.616253420994978	0.365033906494329	0.0187126725106942	21:15447762	rs1297269	chr21.1		21	15447762	21:15925383	6.20159e-08	21:15447762	1.38251996484349e-27	4653	5708	0.946755836575672	0.999999999999997	14730332	16729686	ENSG00000155313	ENSG00000155313	protein_coding	15729982	1	-282220	195401	-282220	2	0	2	14730332	16729686	1999354	119532
CD_DeLange_28067908_1	CD (DeLange, EUR)	IMD	Mono_C_BP	Mono_C_BP	Monocyte	Sorted cell	ENSG00000180530	NRIP1	5648	4.18610272319423e-25	8.1897023919582e-22	0.000510855308666989	0.999438570088692	5.05746026403022e-05	21:15447762	rs1297269	chr21.1		21	15447762	21:15221432	4.62271e-10	21:15447762	1.38251996484349e-27	6389	7331	0.945228606686096	0.999999999999997	14066323	16065020	ENSG00000180530	ENSG00000180530	protein_coding	15065000	-1	-382762	-156432	-382762	2	1	2	14065945	16065020	1999075	119531
CD_DeLange_28067908_1	CD (DeLange, EUR)	IMD	Mono_C_BP	Mono_C_BP	Monocyte	Sorted cell	ENSG00000223662	SAMSN1-AS1	5550	7.41752056139874e-23	7.43090245952319e-22	0.0905204675208174	0.906832454617271	0.00264707786191123	21:15447762	rs1297269	chr21.1		21	15447762	21:14585156	3.14986e-08	21:15447762	1.38251996484349e-27	7161	7037	0.928605744904145	0.999999999999997	13582513	15582188	ENSG00000223662	ENSG00000223662	lncRNA	14585012	1	862750	144	862750	7	0	7	13582513	15582188	1999675	119530
CD_DeLange_28067908_1	CD (DeLange, EUR)	IMD	Mono_C_BP	Mono_C_BP	Monocyte	Sorted cell	ENSG00000184221	OLIG1	4736	1.00581158695903e-26	1.38845547926918e-08	7.24410388133417e-19	0.999999985766344	3.49099230325896e-10	21:33060486	rs2834081	chr21.2		21	33060486	21:33060486	1.01908e-23	21:33404389	9.98918268012825e-15	5215	5996	0.999999999999995	0.999999989369143	32070147	34069726	ENSG00000184221	ENSG00000184221	protein_coding	33070141	1	-9655	-9655	334248	0	0	8	32070147	34069726	1999579	119536
CD_DeLange_28067908_1	CD (DeLange, EUR)	IMD	Mono_C_BP	Mono_C_BP	Monocyte	Sorted cell	ENSG00000142166	IFNAR1	4590	1.41236832064756e-107	1.38845547323289e-08	1.0172226081815e-99	0.999999983836944	2.27850607629485e-09	21:33315105	rs2834187	chr21.2		21	33315105	21:33331291	1.16353e-55	21:33404389	9.98918268012825e-15	5049	5832	0.945717678920929	0.99999998935874	32324690	34324400	ENSG00000142166	ENSG00000142166	protein_coding	33324970	1	-9865	6321	79419	1	0	1	32324690	34324400	1999710	119538
CD_DeLange_28067908_1	CD (DeLange, EUR)	IMD	Mono_C_BP	Mono_C_BP	Monocyte	Sorted cell	ENSG00000142188	TMEM50B	4336	1.09569711215359e-15	1.38845534217454e-08	7.89148168915597e-08	0.999999889299047	1.79015849901512e-08	21:33404389	rs2284553	chr21.2		21	33404389	21:33439528	1.71993e-13	21:33404389	9.98918268012825e-15	4770	5567	0.933714220430148	0.999999989410637	32480123	34389563	ENSG00000142188	ENSG00000142188	protein_coding	33479974	-1	75585	40446	75585	0	0	0	32480123	34389563	1909440	119540
CD_DeLange_28067908_1	CD (DeLange, EUR)	IMD	Mono_C_BP	Mono_C_BP	Monocyte	Sorted cell	ENSG00000166979	EVA1C	5527	1.40259314040303e-10	1.3740216547663e-08	0.0101017174424177	0.989593458422923	0.000304810254183517	21:33404389	rs2284553	chr21.2		21	33404389	21:32353714	8.28294e-10	21:33404389	9.98918268012825e-15	6043	6858	0.939958913799536	0.99999998955578	31412017	33410089	ENSG00000166979	ENSG00000166979	protein_coding	32412706	1	991683	-58992	991683	22	2	22	31412017	33410089	1998072	119535
CD_DeLange_28067908_1	CD (DeLange, EUR)	IMD	Mono_C_BP	Mono_C_BP	Monocyte	Sorted cell	ENSG00000237945	LINC00649	4552	1.69818424530747e-09	1.21353072188354e-08	0.122307430864413	0.874007479997401	0.00368507530469546	21:33404389	rs2284553	chr21.2		21	33404389	21:33941686	6.35392e-07	21:33404389	9.98918268012825e-15	4985	6267	0.931626614269952	0.999999989230343	32916149	34915488	ENSG00000237945	ENSG00000237945	lncRNA	33931587	1	-527198	10099	-527198	9	1	9	32916149	34915488	1999339	119541
CD_DeLange_28067908_1	CD (DeLange, EUR)	IMD	Mono_C_BP	Mono_C_BP	Monocyte	Sorted cell	ENSG00000243646	IL10RB	4544	1.85751432366e-12	1.38826415605955e-08	0.000133782777301476	0.999862184463602	4.01887459801556e-06	21:33404389	rs2284553	chr21.2		21	33404389	21:33255469	1.62976e-10	21:33404389	9.98918268012825e-15	5012	5783	0.964815185373552	0.999999989369471	32266623	34265162	ENSG00000243646	ENSG00000243646	protein_coding	33266367	1	138022	-10898	138022	3	1	3	32266623	34265162	1998539	119537
CD_DeLange_28067908_1	CD (DeLange, EUR)	IMD	Mono_C_BP	Mono_C_BP	Monocyte	Sorted cell	ENSG00000289238		4589	2.78674057586571e-10	1.3582043201819e-08	0.0200707950997142	0.9782089144109	0.00172027662866973	21:33404389	rs2284553	chr21.2		21	33404389	21:33300302	4.90792e-08	21:33404389	9.98918268012825e-15	5048	5830	0.966527148860101	0.999999989359789	32326620	34324790	ENSG00000289238	ENSG00000289238	lncRNA	33324910	-1	-79479	24608	-79479	2	0	2	32326620	34324790	1998170	119539
CD_DeLange_28067908_1	CD (DeLange, EUR)	IMD	Mono_C_BP	Mono_C_BP	Monocyte	Sorted cell	ENSG00000183773	AIFM3	4118	1.90966381761571e-25	2.89202384709808e-11	6.60320909689427e-15	0.99999999997047	6.05851078860692e-13	22:20968548	rs178255	chr22.1		22	20968548	22:20968548	2.28912e-24	22:21561877	2.62705354195564e-16	5230	5277	0.999995691592712	0.99999999999681	19965536	21965016	ENSG00000183773	ENSG00000183773	protein_coding	20967255	1	1293	1293	594622	0	0	18	19965536	21965016	1999480	119546
CD_DeLange_28067908_1	CD (DeLange, EUR)	IMD	Mono_C_BP	Mono_C_BP	Monocyte	Sorted cell	ENSG00000230513	THAP7-AS1	4072	6.30451234491553e-24	2.89202384709865e-11	2.17996554594646e-13	0.999999999970662	1.97234844084637e-13	22:21002636	rs9625292	chr22.1		22	21002636	22:21002636	5.41148e-20	22:21561877	2.62705354195564e-16	5181	5212	0.990058619446123	0.999999999996822	20002089	22001243	ENSG00000230513	ENSG00000230513	lncRNA	21001886	1	750	750	559991	1	1	14	20002089	22001243	1999154	119547
CD_DeLange_28067908_1	CD (DeLange, EUR)	IMD	Mono_C_BP	Mono_C_BP	Monocyte	Sorted cell	ENSG00000099942	CRKL	4200	1.18218385411503e-12	2.76867505675745e-11	0.0408773895577128	0.957345071024053	0.00177753938936555	22:21561877	rs5754100	chr22.1		22	21561877	22:20958141	9.59184e-09	22:21561877	2.62705354195564e-16	5313	5376	0.945659275719017	0.999999999996789	19918032	21916481	ENSG00000099942	ENSG00000099942	protein_coding	20917407	1	644470	40734	644470	20	1	20	19918032	21916597	1998565	119544
CD_DeLange_28067908_1	CD (DeLange, EUR)	IMD	Mono_C_BP	Mono_C_BP	Monocyte	Sorted cell	ENSG00000100023	PPIL2	4433	3.04661506307548e-12	2.57100435921128e-11	0.105345433650015	0.888986990958052	0.00566757536317687	22:21561877	rs5754100	chr22.1		22	21561877	22:21692029	7.2691e-08	22:21561877	2.62705354195564e-16	6514	5667	0.914692281780444	0.999999999996653	20666067	22660972	ENSG00000100023	ENSG00000100023	protein_coding	21666012	1	-104135	26017	-104135	7	0	7	20666067	22665783	1999716	119549
CD_DeLange_28067908_1	CD (DeLange, EUR)	IMD	Mono_C_BP	Mono_C_BP	Monocyte	Sorted cell	ENSG00000100038	TOP3B	4080	3.70485153413811e-13	2.8533808543122e-11	0.0128105843171142	0.986636974570844	0.000552441083138198	22:21561877	rs5754100	chr22.1		22	21561877	22:21936648	7.42095e-09	22:21561877	2.62705354195564e-16	6840	5156	0.923655933436842	0.999999999997042	20982885	22982664	ENSG00000100038	ENSG00000100038	protein_coding	21982787	-1	420910	46139	420910	17	2	17	20982885	22982664	1999779	119552
CD_DeLange_28067908_1	CD (DeLange, EUR)	IMD	Mono_C_BP	Mono_C_BP	Monocyte	Sorted cell	ENSG00000161179	YDJC	4535	3.64663484320509e-16	2.89198588627602e-11	1.26092834495783e-05	0.999986872895115	5.17792515009255e-07	22:21561877	rs5754100	chr22.1		22	21561877	22:21629564	1.01982e-13	22:21561877	2.62705354195564e-16	6454	5778	0.974696328183428	0.99999999999663	20630104	22629642	ENSG00000161179	ENSG00000161179	protein_coding	21630022	-1	68145	458	68145	1	0	1	20630104	22629925	1999821	119548
CD_DeLange_28067908_1	CD (DeLange, EUR)	IMD	Mono_C_BP	Mono_C_BP	Monocyte	Sorted cell	ENSG00000224086	PPM1F-AS1	4064	5.07876381615021e-17	2.89201855857663e-11	1.75612791751554e-06	0.999998171169348	7.26738141865217e-08	22:21561877	rs5754100	chr22.1		22	21561877	22:21937845	1.81416e-13	22:21561877	2.62705354195564e-16	6834	5141	0.950155445684602	0.99999999999703	20938456	22937573	ENSG00000224086	ENSG00000224086	lncRNA	21938293	1	-376416	-448	-376416	15	0	15	20938456	22937573	1999117	119550
CD_DeLange_28067908_1	CD (DeLange, EUR)	IMD	Mono_C_BP	Mono_C_BP	Monocyte	Sorted cell	ENSG00000237476	LINC01637	4114	2.16325895844303e-13	2.86878480525542e-11	0.0074800868621806	0.991963323091566	0.00055659001734863	22:21561877	rs5754100	chr22.1		22	21561877	22:20968548	4.14136e-12	22:21561877	2.62705354195564e-16	5225	5280	0.976743722896016	0.999999999996797	19957199	21954236	ENSG00000237476	ENSG00000237476	lncRNA	20957101	1	604776	11447	604776	19	1	19	19957199	21956602	1999403	119545
CD_DeLange_28067908_1	CD (DeLange, EUR)	IMD	Mono_C_BP	Mono_C_BP	Monocyte	Sorted cell	ENSG00000241973	PI4KA	4306	9.96298634144507e-15	2.89099301953778e-11	0.000344498761694141	0.999643537918062	1.196329132474e-05	22:21561877	rs5754100	chr22.1		22	21561877	22:20819020	2.91534e-09	22:21561877	2.62705354195564e-16	5425	5483	0.910660798865538	0.999999999996772	19859464	21858685	ENSG00000241973	ENSG00000241973	protein_coding	20858811	-1	-703066	39791	-703066	22	0	22	19859464	21858685	1999221	119543
CD_DeLange_28067908_1	CD (DeLange, EUR)	IMD	Mono_C_BP	Mono_C_BP	Monocyte	Sorted cell	ENSG00000100034	PPM1F	4077	2.21099931404138e-38	2.89202384709401e-11	7.64516280250844e-28	0.999999999970896	1.78741127210889e-13	22:21977669	rs2266980	chr22.1		22	21977669	22:21958196	2.30779e-31	22:21561877	2.62705354195564e-16	6848	5160	0.952690105489709	0.999999999997026	20953100	22952705	ENSG00000100034	ENSG00000100034	protein_coding	21952848	-1	-24821	-5348	390971	0	0	16	20953100	22952705	1999605	119551
CD_DeLange_28067908_1	CD (DeLange, EUR)	IMD	Mono_C_BP	Mono_C_BP	Monocyte	Sorted cell	ENSG00000183741	CBX6	4306	9.9409549806907e-53	6.2683346781347e-15	1.58590048093102e-38	1	3.36040023928043e-17	22:38870446	rs7292074	chr22.2		22	38870446	22:38870446	1.88434e-35	22:39264824	8.06898498140343e-21	4924	5619	1	0.999999990353885	37872915	39871424	ENSG00000183741	ENSG00000183741	protein_coding	38872216	-1	1770	1770	-392608	0	0	16	37872915	39871424	1998509	119572
CD_DeLange_28067908_1	CD (DeLange, EUR)	IMD	Mono_C_BP	Mono_C_BP	Monocyte	Sorted cell	ENSG00000179750	APOBEC3B	4320	2.30006680721553e-95	6.26833467813497e-15	3.66934269677499e-81	1	3.97797502069222e-17	22:38959105	rs1977068	chr22.2		22	38959105	22:38959105	2.23794e-50	22:39264824	8.06898498140343e-21	4933	5625	1	0.999999990353885	37982971	39980379	ENSG00000179750	ENSG00000179750	protein_coding	38982347	1	-23242	-23242	282477	0	0	14	37982971	39981567	1998596	119574
CD_DeLange_28067908_1	CD (DeLange, EUR)	IMD	Mono_C_BP	Mono_C_BP	Monocyte	Sorted cell	ENSG00000128394	APOBEC3F	4354	2.85199906487472e-33	6.26833467813484e-15	4.54985129435262e-19	1	5.12891957440149e-17	22:39042654	rs2413565	chr22.2		22	39042654	22:39041405	1.52956e-22	22:39264824	8.06898498140343e-21	4972	5686	0.905556502391541	0.999999990353885	38045580	40039641	ENSG00000128394	ENSG00000128394	protein_coding	39040864	1	1790	541	223960	0	0	9	38045580	40039641	1994061	119576
CD_DeLange_28067908_1	CD (DeLange, EUR)	IMD	Mono_C_BP	Mono_C_BP	Monocyte	Sorted cell	ENSG00000100201	DDX17	4556	2.60856238152535e-22	6.26833440813391e-15	4.16149187219454e-08	0.999999956923284	1.4617897742717e-09	22:39264824	rs2143178	chr22.2		22	39264824	22:38483005	1.35497e-14	22:39264824	8.06898498140343e-21	5238	5950	0.998563700286225	0.999999990353884	37508244	39507535	ENSG00000100201	ENSG00000100201	protein_coding	38506311	-1	-758513	23306	-758513	36	0	36	37508244	39507535	1999291	119569
CD_DeLange_28067908_1	CD (DeLange, EUR)	IMD	Mono_C_BP	Mono_C_BP	Monocyte	Sorted cell	ENSG00000100211	CBY1	4480	9.58324652541219e-22	6.26833351496674e-15	1.52883453381014e-07	0.999999814371985	3.27445572228687e-08	22:39264824	rs2143178	chr22.2		22	39264824	22:38738710	4.93803e-13	22:39264824	8.06898498140343e-21	5129	5802	0.956350835085093	0.999999990353885	37657251	39655161	ENSG00000100211	ENSG00000100211	protein_coding	38656638	1	608186	82072	608186	33	10	33	37656832	39655921	1999089	119570
CD_DeLange_28067908_1	CD (DeLange, EUR)	IMD	Mono_C_BP	Mono_C_BP	Monocyte	Sorted cell	ENSG00000100242	SUN2	4325	4.31619546027475e-16	5.820637503019e-15	0.0688571316290828	0.928572831891824	0.00257003647908668	22:39264824	rs2143178	chr22.2		22	39264824	22:38721464	1.38205e-07	22:39264824	8.06898498140343e-21	4947	5645	0.942782908466226	0.999999990353885	37795901	39793912	ENSG00000100242	ENSG00000100242	protein_coding	38755998	-1	-508826	34534	-508826	19	7	19	37795901	39793912	1998011	119571
CD_DeLange_28067908_1	CD (DeLange, EUR)	IMD	Mono_C_BP	Mono_C_BP	Monocyte	Sorted cell	ENSG00000100321	SYNGR1	4127	3.17425402600398e-16	5.93997457173365e-15	0.0506395109545824	0.947612557960452	0.00174793108496082	22:39264824	rs2143178	chr22.2		22	39264824	22:39441915	9.39371e-08	22:39264824	8.06898498140343e-21	4706	5520	0.968752428638416	0.999999990353885	38350364	40349177	ENSG00000100321	ENSG00000100321	protein_coding	39349991	1	-85167	91924	-85167	4	1	4	38350364	40349177	1998813	119578
CD_DeLange_28067908_1	CD (DeLange, EUR)	IMD	Mono_C_BP	Mono_C_BP	Monocyte	Sorted cell	ENSG00000128383	APOBEC3A	4314	2.49244999180388e-21	6.26833206658132e-15	3.97625544867289e-07	0.99999958333556	1.9038886210732e-08	22:39264824	rs2143178	chr22.2		22	39264824	22:38962032	9.4309e-19	22:39264824	8.06898498140343e-21	4926	5618	0.999999970836602	0.999999990353885	37955979	39952516	ENSG00000128383	ENSG00000128383	protein_coding	38957609	1	307215	4423	307215	15	0	15	37955979	39952516	1996537	119573
CD_DeLange_28067908_1	CD (DeLange, EUR)	IMD	Mono_C_BP	Mono_C_BP	Monocyte	Sorted cell	ENSG00000198792	TMEM184B	4613	8.33333812281676e-17	7.65254545194996e-15	0.0107682388966392	0.988851923120646	0.000379837982706631	22:39264824	rs2143178	chr22.2		22	39264824	22:38232733	3.04182e-08	22:39264824	8.06898498140343e-21	5298	6042	0.998347217385968	1	37273280	39272956	ENSG00000198792	ENSG00000198792	protein_coding	38273010	-1	-991814	40277	-991814	42	0	42	37273280	39272956	1999676	119568
CD_DeLange_28067908_1	CD (DeLange, EUR)	IMD	Mono_C_BP	Mono_C_BP	Monocyte	Sorted cell	ENSG00000244509	APOBEC3C	4337	3.66058679103913e-22	6.26833429943739e-15	5.83980750710067e-08	0.999999939581601	2.02031931302698e-09	22:39264824	rs2143178	chr22.2		22	39264824	22:39022731	2.06894e-14	22:39264824	8.06898498140343e-21	4954	5654	0.972299758840923	0.999999990353885	38019535	40013135	ENSG00000244509	ENSG00000244509	protein_coding	39014257	1	250567	8474	250567	12	2	12	38014806	40013135	1998329	119575
CD_DeLange_28067908_1	CD (DeLange, EUR)	IMD	Mono_C_BP	Mono_C_BP	Monocyte	Sorted cell	ENSG00000284633	AL031590.1	4157	1.49479813530371e-16	6.10835600396523e-15	0.0238468143782727	0.974474924810793	0.00167826081092719	22:39264824	rs2143178	chr22.2		22	39264824	22:39277008	1.32731e-08	22:39264824	8.06898498140343e-21	4746	5586	0.998541803524733	0.999999990353885	38242228	40241800	ENSG00000284633	ENSG00000284633	lncRNA	39242188	1	22636	34820	22636	1	1	1	38242228	40241800	1999572	119577
CD_DeLange_28067908_1	CD (DeLange, EUR)	IMD	Mono_C_Flu_6_Qu	Mono_C_Flu_6_Qu	Monocyte	Sorted cell	ENSG00000169442	CD52	3432	7.61327020991975e-57	0.331709293675594	1.5245167788015e-56	0.66422204227846	0.00406866404594546	1:26300121	rs12728971	chr1.1		1	26300121	1:26300121	5.55253e-43	1:25561509	4.55526522611338e-10	7567	4412	0.999999999999993	0.955410851027581	25324762	27317371	ENSG00000169442	ENSG00000169442	protein_coding	26317958	1	-17837	-17837	-756449	1	1	21	25324100	27317916	1993816	125183
CD_DeLange_28067908_1	CD (DeLange, EUR)	IMD	Mono_C_Flu_6_Qu	Mono_C_Flu_6_Qu	Monocyte	Sorted cell	ENSG00000152760	DYNLT5	5220	1.58052375720126e-122	4.71446094068318e-90	3.35250154171861e-33	1	1.07323026425937e-34	1:67215986	rs7517847	chr1.2		1	67215986	1:66737447	3.02471e-31	1:67215986	6.47746295521902e-97	9614	6507	1.00000000000001	0.99999999999999	65752484	67751457	ENSG00000152760	ENSG00000152760	protein_coding	66752459	1	463527	-15012	463527	6	0	6	65752479	67752308	1999829	125184
CD_DeLange_28067908_1	CD (DeLange, EUR)	IMD	Mono_C_Flu_6_Qu	Mono_C_Flu_6_Qu	Monocyte	Sorted cell	ENSG00000152760	DYNLT5	5220	1.58052375720126e-122	4.71446094068318e-90	3.35250154171861e-33	1	1.07323026425937e-34	1:67215986	rs7517847	chr1.3		1	67215986	1:66737447	3.02471e-31	1:67215986	6.47746295521902e-97	9614	6507	1.00000000000001	0.99999999999999	65752484	67751457	ENSG00000152760	ENSG00000152760	protein_coding	66752459	1	463527	-15012	463527	6	0	6	65752479	67752308	1999829	125184
CD_DeLange_28067908_1	CD (DeLange, EUR)	IMD	Mono_C_Flu_6_Qu	Mono_C_Flu_6_Qu	Monocyte	Sorted cell	ENSG00000152760	DYNLT5	5220	1.58052375720126e-122	4.71446094068318e-90	3.35250154171861e-33	1	1.07323026425937e-34	1:67215986	rs7517847	chr1.4		1	67215986	1:66737447	3.02471e-31	1:67215986	6.47746295521902e-97	9614	6507	1.00000000000001	0.99999999999999	65752484	67751457	ENSG00000152760	ENSG00000152760	protein_coding	66752459	1	463527	-15012	463527	6	0	6	65752479	67752308	1999829	125184
CD_DeLange_28067908_1	CD (DeLange, EUR)	IMD	Mono_C_Flu_6_Qu	Mono_C_Flu_6_Qu	Monocyte	Sorted cell	ENSG00000142864	SERBP1	5525	2.96240762661424e-130	4.71446094068318e-90	6.28366140665268e-41	1	2.93782425767337e-42	1:67216513	rs11576518	chr1.2		1	67216513	1:67442123	5.05778e-38	1:67215986	6.47746295521902e-97	9773	6968	1	0.99999999999999	66430455	68429245	ENSG00000142864	ENSG00000142864	protein_coding	67430402	-1	213889	-11721	214416	1	0	1	66430455	68429435	1998980	125185
CD_DeLange_28067908_1	CD (DeLange, EUR)	IMD	Mono_C_Flu_6_Qu	Mono_C_Flu_6_Qu	Monocyte	Sorted cell	ENSG00000142864	SERBP1	5525	2.96240762661424e-130	4.71446094068318e-90	6.28366140665268e-41	1	2.93782425767337e-42	1:67216513	rs11576518	chr1.3		1	67216513	1:67442123	5.05778e-38	1:67215986	6.47746295521902e-97	9773	6968	1	0.99999999999999	66430455	68429245	ENSG00000142864	ENSG00000142864	protein_coding	67430402	-1	213889	-11721	214416	1	0	1	66430455	68429435	1998980	125185
CD_DeLange_28067908_1	CD (DeLange, EUR)	IMD	Mono_C_Flu_6_Qu	Mono_C_Flu_6_Qu	Monocyte	Sorted cell	ENSG00000142864	SERBP1	5525	2.96240762661424e-130	4.71446094068318e-90	6.28366140665268e-41	1	2.93782425767337e-42	1:67216513	rs11576518	chr1.4		1	67216513	1:67442123	5.05778e-38	1:67215986	6.47746295521902e-97	9773	6968	1	0.99999999999999	66430455	68429245	ENSG00000142864	ENSG00000142864	protein_coding	67430402	-1	213889	-11721	214416	1	0	1	66430455	68429435	1998980	125185
CD_DeLange_28067908_1	CD (DeLange, EUR)	IMD	Mono_C_Flu_6_Qu	Mono_C_Flu_6_Qu	Monocyte	Sorted cell	ENSG00000160712	IL6R	3292	9.04240672963369e-22	0.000199426939538507	4.53326895556216e-18	0.999795709425592	4.86363487107227e-06	1:154445612	rs6683206	chr1.6		1	154445612	1:154445612	3.11244e-22	1:155349877	4.02968370262558e-10	6884	4393	0.94599186424263	0.999889261994886	153405330	155405032	ENSG00000160712	ENSG00000160712	protein_coding	154405343	1	40269	40269	944534	2	2	53	153405330	155405032	1999702	125186
CD_DeLange_28067908_1	CD (DeLange, EUR)	IMD	Mono_C_Flu_6_Qu	Mono_C_Flu_6_Qu	Monocyte	Sorted cell	ENSG00000143537	ADAM15	2943	7.38812585415677e-06	0.0001229464668697	0.0541216431186099	0.90055274058631	0.0451952817023567	1:155062156	rs45444697	chr1.6		1	155062156	1:155062156	2.0142e-10	1:155349877	4.02968370262558e-10	6494	4052	0.97830607866809	0.997979638609496	154052035	156049284	ENSG00000143537	ENSG00000143537	protein_coding	155051316	1	10840	10840	298561	0	0	24	154052035	156049284	1997249	125191
CD_DeLange_28067908_1	CD (DeLange, EUR)	IMD	Mono_C_Flu_6_Qu	Mono_C_Flu_6_Qu	Monocyte	Sorted cell	ENSG00000169231	THBS3	3046	1.59422820364598e-07	0.000132561455455724	0.0011678010918349	0.970981282583096	0.0277181954467931	1:155208991	rs760077	chr1.6		1	155208991	1:155208991	4.4977e-10	1:155349877	4.02968370262558e-10	6631	4165	0.994279797484512	0.997978368668586	154209478	156208472	ENSG00000169231	ENSG00000169231	protein_coding	155207897	-1	-1094	-1094	-141980	1	1	12	154209412	156208476	1999064	125192
CD_DeLange_28067908_1	CD (DeLange, EUR)	IMD	Mono_C_Flu_6_Qu	Mono_C_Flu_6_Qu	Monocyte	Sorted cell	ENSG00000116521	SCAMP3	3101	1.13517886498972e-06	0.000107508426431405	0.0083153195732152	0.787103004837906	0.204473031983582	1:155259975	rs11264347	chr1.6		1	155259975	1:155252681	3.06937e-08	1:155349877	4.02968370262558e-10	6695	4212	0.983418809496546	0.9979784092543	154263181	156262340	ENSG00000116521	ENSG00000116521	protein_coding	155262360	-1	2385	9679	-87517	0	1	6	154262779	156262431	1999652	125193
CD_DeLange_28067908_1	CD (DeLange, EUR)	IMD	Mono_C_Flu_6_Qu	Mono_C_Flu_6_Qu	Monocyte	Sorted cell	ENSG00000160691	SHC1	2908	1.08980604034556e-05	0.000125538595942493	0.0796449969482791	0.917453239124411	0.00276532727096429	1:155349877	rs12131079	chr1.6		1	155349877	1:154983248	1.69949e-08	1:155349877	4.02968370262558e-10	6438	3998	0.923714677064403	0.99869893518962	153976064	155971894	ENSG00000160691	ENSG00000160691	protein_coding	154970747	-1	-379130	-12501	-379130	33	1	33	153974823	155972904	1998081	125190
CD_DeLange_28067908_1	CD (DeLange, EUR)	IMD	Mono_C_Flu_6_Qu	Mono_C_Flu_6_Qu	Monocyte	Sorted cell	ENSG00000160716	CHRNB2	3078	4.46468332981902e-08	0.000176914307053878	0.000252252937825308	0.999559193016941	1.15950913470761e-05	1:155349877	rs12131079	chr1.6		1	155349877	1:154604579	6.10618e-11	1:155349877	4.02968370262558e-10	6430	4151	0.996387146969189	0.999894412817043	153567821	155566947	ENSG00000160716	ENSG00000160716	protein_coding	154567778	1	782099	36801	782099	45	2	45	153567821	155567023	1999202	125188
CD_DeLange_28067908_1	CD (DeLange, EUR)	IMD	Mono_C_Flu_6_Qu	Mono_C_Flu_6_Qu	Monocyte	Sorted cell	ENSG00000163344	PMVK	2911	1.62541901192186e-09	0.000137616852487408	1.18094119382907e-05	0.999849321737938	1.25037221548479e-06	1:155349877	rs12131079	chr1.6		1	155349877	1:154936792	1.19514e-11	1:155349877	4.02968370262558e-10	6403	4002	0.995995563536192	0.998688978940307	153938845	155936219	ENSG00000163344	ENSG00000163344	protein_coding	154936719	-1	-413158	-73	-413158	38	0	38	153937273	155936219	1998946	125189
CD_DeLange_28067908_1	CD (DeLange, EUR)	IMD	Mono_C_Flu_6_Qu	Mono_C_Flu_6_Qu	Monocyte	Sorted cell	ENSG00000169291	SHE	3169	2.98535976460086e-07	0.000183195791965808	0.00162650147285432	0.998098031842485	9.1972356719157e-05	1:155349877	rs12131079	chr1.6		1	155349877	1:154445612	4.04148e-09	1:155349877	4.02968370262558e-10	6631	4260	0.960648978078634	0.999898345946931	153502839	155499513	ENSG00000169291	ENSG00000169291	protein_coding	154502412	-1	-847465	56800	-847465	48	2	48	153502623	155502113	1999490	125187
CD_DeLange_28067908_1	CD (DeLange, EUR)	IMD	Mono_C_Flu_6_Qu	Mono_C_Flu_6_Qu	Monocyte	Sorted cell	ENSG00000163374	YY1AP1	2988	3.53687061461431e-13	6.58676555120694e-05	2.58570208794491e-09	0.48050019007162	0.519433939686813	1:155443513	rs1325908	chr1.6		1	155443513	1:155443513	8.60368e-17	1:155349877	4.02968370262558e-10	6568	4121	0.992947207047207	0.997979184667576	154689410	156687793	ENSG00000163374	ENSG00000163374	protein_coding	155688774	-1	245261	245261	338897	6	6	8	154689312	156688438	1999126	125194
CD_DeLange_28067908_1	CD (DeLange, EUR)	IMD	Mono_C_Flu_6_Qu	Mono_C_Flu_6_Qu	Monocyte	Sorted cell	ENSG00000143622	RIT1	2923	9.30104144434789e-11	0.000136767178663781	6.79969195757899e-07	0.999860808211739	1.74454739028068e-06	1:155873465	rs7528441	chr1.6		1	155873465	1:155955908	2.77246e-13	1:155349877	4.02968370262558e-10	6617	4096	0.925086280008908	0.997979688131426	154911666	156909788	ENSG00000143622	ENSG00000143622	protein_coding	155911349	-1	37884	-44559	561472	0	2	15	154911666	156911275	1999609	125195
CD_DeLange_28067908_1	CD (DeLange, EUR)	IMD	Mono_C_Flu_6_Qu	Mono_C_Flu_6_Qu	Monocyte	Sorted cell	ENSG00000196189	SEMA4A	3252	4.09323583558881e-18	0.000152635585806369	2.6811884352495e-14	0.999807367976218	3.9996437951773e-05	1:156180397	rs6693093	chr1.6		1	156180397	1:156180397	6.9314e-20	1:155349877	4.02968370262558e-10	7166	4440	0.999961834429687	0.997750574636923	155147536	157146690	ENSG00000196189	ENSG00000196189	protein_coding	156153585	1	26812	26812	-803708	0	0	28	155147536	157147205	1999669	125196
CD_DeLange_28067908_1	CD (DeLange, EUR)	IMD	Mono_C_Flu_6_Qu	Mono_C_Flu_6_Qu	Monocyte	Sorted cell	ENSG00000085552	IGSF9	5215	4.04761698619207e-11	0.00118111995382473	3.42286511544555e-08	0.998813439396305	5.40638074461173e-06	1:159937572	rs7524321	chr1.7		1	159937572	1:159937572	2.00628e-14	1:160862065	5.02463668028413e-09	9732	6862	0.999999961235392	0.99976437794114	158945718	160945449	ENSG00000085552	ENSG00000085552	protein_coding	159945613	-1	8041	8041	-916452	0	0	31	158945718	160945496	1999778	125205
CD_DeLange_28067908_1	CD (DeLange, EUR)	IMD	Mono_C_Flu_6_Qu	Mono_C_Flu_6_Qu	Monocyte	Sorted cell	ENSG00000162723	SLAMF9	5203	7.76244619749772e-10	0.00118073716741233	6.56643466525519e-07	0.998813155644642	5.44976823633938e-06	1:159939452	rs6658042	chr1.7		1	159939452	1:159939452	4.75003e-13	1:160862065	5.02463668028413e-09	9715	6851	0.99999836830245	0.999764255748655	158957381	160952961	ENSG00000162723	ENSG00000162723	protein_coding	159954237	-1	14785	14785	-907828	1	1	30	158954269	160954121	1999852	125206
CD_DeLange_28067908_1	CD (DeLange, EUR)	IMD	Mono_C_Flu_6_Qu	Mono_C_Flu_6_Qu	Monocyte	Sorted cell	ENSG00000132681	ATP1A4	5097	2.01751243251738e-40	0.00118041447262664	1.70712802063135e-37	0.998813471992866	6.11353451043703e-06	1:160166418	rs10797062	chr1.7		1	160166418	1:160166418	9.77852e-34	1:160862065	5.02463668028413e-09	9388	6760	1	0.999728711505466	159151909	161151520	ENSG00000132681	ENSG00000132681	protein_coding	160151603	1	14815	14815	710462	0	0	24	159151909	161151520	1999611	125207
CD_DeLange_28067908_1	CD (DeLange, EUR)	IMD	Mono_C_Flu_6_Qu	Mono_C_Flu_6_Qu	Monocyte	Sorted cell	ENSG00000143318	CASQ1	5091	7.05420150145756e-11	0.00118039017547336	5.96906977127639e-08	0.998813434375421	6.11568786453477e-06	1:160166418	rs10797062	chr1.7		1	160166418	1:160166418	1.8999e-14	1:160862065	5.02463668028413e-09	9373	6767	0.999999974298016	0.999726430197981	159191083	161190369	ENSG00000143318	ENSG00000143318	protein_coding	160190575	1	-24157	-24157	671490	0	0	23	159191083	161190369	1999286	125208
CD_DeLange_28067908_1	CD (DeLange, EUR)	IMD	Mono_C_Flu_6_Qu	Mono_C_Flu_6_Qu	Monocyte	Sorted cell	ENSG00000122218	COPA	5120	2.92678077946905e-07	0.00117998792779269	0.000247674877338717	0.99854882790453	2.32166122603699e-05	1:160288190	rs7523769	chr1.7		1	160288190	1:160288190	3.06146e-11	1:160862065	5.02463668028413e-09	9442	6817	0.994518902907316	0.999721613693831	159343284	161342866	ENSG00000122218	ENSG00000122218	protein_coding	160343250	-1	55060	55060	-518815	1	1	14	159343284	161342866	1999582	125209
CD_DeLange_28067908_1	CD (DeLange, EUR)	IMD	Mono_C_Flu_6_Qu	Mono_C_Flu_6_Qu	Monocyte	Sorted cell	ENSG00000162736	NCSTN	5119	2.53836719646668e-14	0.00118030120913887	2.14805897165844e-11	0.998813952491529	5.74627782677803e-06	1:160343943	rs1886417	chr1.7		1	160343943	1:160343943	4.24071e-17	1:160862065	5.02463668028413e-09	9441	6816	0.908016800940686	0.999721613721005	159343556	161342866	ENSG00000162736	ENSG00000162736	protein_coding	160343383	1	560	560	518682	0	0	13	159343556	161342866	1999310	125210
CD_DeLange_28067908_1	CD (DeLange, EUR)	IMD	Mono_C_Flu_6_Qu	Mono_C_Flu_6_Qu	Monocyte	Sorted cell	ENSG00000158773	USF1	5000	7.85659152693619e-05	0.00131971099723241	0.0559557996138282	0.939912101649903	0.00273382182376684	1:160862065	rs114802258	chr1.7		1	160862065	1:161049250	2.31111e-07	1:160862065	5.02463668028413e-09	9440	6588	0.926470917421338	0.999687112645756	160046674	162045950	ENSG00000158773	ENSG00000158773	protein_coding	161045977	-1	183912	-3273	183912	10	1	10	160046061	162045950	1999889	125212
CD_DeLange_28067908_1	CD (DeLange, EUR)	IMD	Mono_C_Flu_6_Qu	Mono_C_Flu_6_Qu	Monocyte	Sorted cell	ENSG00000215845	TSTD1	4987	0.000132867628785488	0.00126371303237903	0.094630234371584	0.900026686724366	0.00394649824288522	1:160862065	rs114802258	chr1.7		1	160862065	1:161044580	6.336e-08	1:160862065	5.02463668028413e-09	9422	6580	0.944931177087196	0.999686949654186	160039331	162038951	ENSG00000215845	ENSG00000215845	protein_coding	161038964	-1	176899	-5616	176899	9	0	9	160038999	162038951	1999952	125211
CD_DeLange_28067908_1	CD (DeLange, EUR)	IMD	Mono_C_Flu_6_Qu	Mono_C_Flu_6_Qu	Monocyte	Sorted cell	ENSG00000143252	SDHC	5305	7.78204552418474e-20	0.00140169818722956	5.54389021757024e-17	0.998562690202151	3.56116106203504e-05	1:161372154	rs76493353	chr1.7		1	161372154	1:161372154	2.09597e-24	1:160862065	5.02463668028413e-09	9571	6964	0.962869405303826	0.999646721669743	160316806	162314267	ENSG00000143252	ENSG00000143252	protein_coding	161314381	1	57773	57773	-452316	3	3	32	160314386	162314267	1999881	125213
CD_DeLange_28067908_1	CD (DeLange, EUR)	IMD	Mono_C_Flu_6_Qu	Mono_C_Flu_6_Qu	Monocyte	Sorted cell	ENSG00000288670		5368	3.03797688166623e-09	0.0014017046389469	2.16422987333205e-06	0.998562849277713	3.32788154908679e-05	1:161387302	rs76781011	chr1.7		1	161387302	1:161387302	3.75922e-14	1:160862065	5.02463668028413e-09	9552	7032	0.957310906570305	0.999648443465613	160368593	162366749	ENSG00000288670	ENSG00000288670	lncRNA	161368022	1	19280	19280	-505957	0	0	35	160368045	162366888	1998843	125214
CD_DeLange_28067908_1	CD (DeLange, EUR)	IMD	Mono_C_Flu_6_Qu	Mono_C_Flu_6_Qu	Monocyte	Sorted cell	ENSG00000162747	FCGR3B	5364	2.23736162633671e-29	0.00140177669244482	1.59383572624962e-26	0.998587666429934	1.05568776230701e-05	1:161544752	rs396991	chr1.7		1	161544752	1:161544752	3.4037e-28	1:160862065	5.02463668028413e-09	9558	6934	0.99999999999997	0.999658842324451	160632350	162631124	ENSG00000162747	ENSG00000162747	protein_coding	161631176	-1	86424	86424	769111	4	4	51	160632131	162631124	1998993	125215
CD_DeLange_28067908_1	CD (DeLange, EUR)	IMD	Mono_C_Flu_6_Qu	Mono_C_Flu_6_Qu	Monocyte	Sorted cell	ENSG00000094975	SUCO	4527	3.66580217113389e-83	1.14782572869608e-16	3.19369228227549e-67	1	1.10201049872039e-18	1:172533200	rs2285143	chr1.8		1	172533200	1:172533200	1.83653e-46	1:172887910	4.57061840611247e-22	9006	5713	1	0.99930606156434	171533431	173532271	ENSG00000094975	ENSG00000094975	protein_coding	172533150	1	50	50	354760	0	0	2	171532997	173532271	1999274	125216
CD_DeLange_28067908_1	CD (DeLange, EUR)	IMD	Mono_C_Flu_6_Qu	Mono_C_Flu_6_Qu	Monocyte	Sorted cell	ENSG00000094975	SUCO	4527	3.66580217113389e-83	1.14782572869608e-16	3.19369228227549e-67	1	1.10201049872039e-18	1:172533200	rs2285143	chr1.9		1	172533200	1:172533200	1.83653e-46	1:172887910	4.57061840611247e-22	9006	5713	1	0.99930606156434	171533431	173532271	ENSG00000094975	ENSG00000094975	protein_coding	172533150	1	50	50	354760	0	0	2	171532997	173532271	1999274	125216
CD_DeLange_28067908_1	CD (DeLange, EUR)	IMD	Mono_C_Flu_6_Qu	Mono_C_Flu_6_Qu	Monocyte	Sorted cell	ENSG00000117592	PRDX6	3746	1.36049724875662e-22	1.14782432190229e-16	1.18528206394375e-06	0.999998774303	4.04149360715559e-08	1:172887910	rs6704109	chr1.8		1	172887910	1:173479897	1.90749e-13	1:172887910	4.57061840611247e-22	7825	4923	0.999930645562122	0.99930606156434	172478022	174475414	ENSG00000117592	ENSG00000117592	protein_coding	173477335	1	-589425	2562	-589425	3	0	3	172478022	174477167	1999145	125217
CD_DeLange_28067908_1	CD (DeLange, EUR)	IMD	Mono_C_Flu_6_Qu	Mono_C_Flu_6_Qu	Monocyte	Sorted cell	ENSG00000117592	PRDX6	3746	1.36049724875662e-22	1.14782432190229e-16	1.18528206394375e-06	0.999998774303	4.04149360715559e-08	1:172887910	rs6704109	chr1.9		1	172887910	1:173479897	1.90749e-13	1:172887910	4.57061840611247e-22	7825	4923	0.999930645562122	0.99930606156434	172478022	174475414	ENSG00000117592	ENSG00000117592	protein_coding	173477335	1	-589425	2562	-589425	3	0	3	172478022	174477167	1999145	125217
CD_DeLange_28067908_1	CD (DeLange, EUR)	IMD	Mono_C_Flu_6_Qu	Mono_C_Flu_6_Qu	Monocyte	Sorted cell	ENSG00000260088	DDX59-AS1	5876	2.04992091323286e-21	1.43196752934592e-05	1.43151733465493e-16	0.999983129706071	2.55061863818302e-06	1:200683179	rs4244147	chr1.11		1	200683179	1:200686208	6.95221e-22	1:200905101	1.17917867980062e-10	9866	7505	0.952832483533982	0.993461128410263	199669864	201669472	ENSG00000260088	ENSG00000260088	lncRNA	200669489	1	13690	16719	235612	1	1	5	199669577	201669472	1999895	125218
CD_DeLange_28067908_1	CD (DeLange, EUR)	IMD	Mono_C_Flu_6_Qu	Mono_C_Flu_6_Qu	Monocyte	Sorted cell	ENSG00000116857	TMEM9	5559	4.77935635929418e-10	1.4319215325146e-05	3.3375584986689e-05	0.999950936468382	1.36825337080696e-06	1:200912264	rs10800746	chr1.11		1	200912264	1:201156198	7.23029e-12	1:200905101	1.17917867980062e-10	9659	7165	0.999985521111071	0.993461099979361	200171578	202171510	ENSG00000116857	ENSG00000116857	protein_coding	201154474	-1	242210	-1724	249373	4	0	4	200171578	202171510	1999932	125219
CD_DeLange_28067908_1	CD (DeLange, EUR)	IMD	Mono_C_Flu_6_Qu	Mono_C_Flu_6_Qu	Monocyte	Sorted cell	ENSG00000263528	IKBKE	3583	2.93313867346285e-35	7.47092899128111e-09	3.92606950864376e-27	0.99999999247494	5.4124399659629e-11	1:206472200	rs35417888	chr1.12		1	206472200	1:206472200	9.92699e-32	1:206781696	1.35597937559212e-14	7271	4769	1	0.999999307256885	205470641	207470328	ENSG00000263528	ENSG00000263528	protein_coding	206470476	1	1724	1724	311220	0	0	12	205470641	207470328	1999687	125224
CD_DeLange_28067908_1	CD (DeLange, EUR)	IMD	Mono_C_Flu_6_Qu	Mono_C_Flu_6_Qu	Monocyte	Sorted cell	ENSG00000261000	RP11-534L20.5	3534	3.15714227127615e-46	7.47092899151781e-09	4.22590316569798e-38	0.99999999249944	2.96295843931045e-11	1:206502269	rs12354075	chr1.12		1	206502269	1:206502269	2.30747e-34	1:206781696	1.35597937559212e-14	7236	4707	0.999999999999998	0.99999930726981	205504079	207503423	ENSG00000261000	ENSG00000261000	lncRNA	206503948	1	-1679	-1679	277748	0	0	10	205504079	207503941	1999862	125226
CD_DeLange_28067908_1	CD (DeLange, EUR)	IMD	Mono_C_Flu_6_Qu	Mono_C_Flu_6_Qu	Monocyte	Sorted cell	ENSG00000117335	CD46	4586	1.20060347043398e-13	7.47080441100168e-09	1.60703361085629e-05	0.999983264122312	6.58070655743325e-07	1:206781696	rs3122605	chr1.12		1	206781696	1:207794374	5.50117e-12	1:206781696	1.35597937559212e-14	8857	6259	0.9997041288849	0.99999930706981	206752336	208751785	ENSG00000117335	ENSG00000117335	protein_coding	207752054	1	-970358	42320	-970358	20	1	20	206752228	208751785	1999557	125228
CD_DeLange_28067908_1	CD (DeLange, EUR)	IMD	Mono_C_Flu_6_Qu	Mono_C_Flu_6_Qu	Monocyte	Sorted cell	ENSG00000162888	IKBKE-AS1	3543	8.87006234208425e-17	7.47092889722577e-09	1.18727701543563e-08	0.999999979879732	7.76570933498509e-10	1:206781696	rs3122605	chr1.12		1	206781696	1:206472200	6.9965e-18	1:206781696	1.35597937559212e-14	7236	4718	0.999999995480558	0.999999307268305	205498657	207497583	ENSG00000162888	ENSG00000162888	lncRNA	206497728	-1	-283968	25528	-283968	11	0	11	205498657	207497583	1998926	125225
CD_DeLange_28067908_1	CD (DeLange, EUR)	IMD	Mono_C_Flu_6_Qu	Mono_C_Flu_6_Qu	Monocyte	Sorted cell	ENSG00000196352	CD55	4348	1.13185939547482e-32	7.47092898917027e-09	1.51501826427378e-24	0.999999992484604	4.44700754112785e-11	1:207316614	rs6671700	chr1.12		1	207316614	1:207316614	2.57737e-27	1:206781696	1.35597937559212e-14	8479	5776	0.999999921058211	0.999999307220822	206327148	208321478	ENSG00000196352	ENSG00000196352	protein_coding	207321678	1	-5064	-5064	-539982	0	0	14	206321964	208321478	1999514	125227
CD_DeLange_28067908_1	CD (DeLange, EUR)	IMD	Mono_C_Flu_6_Qu	Mono_C_Flu_6_Qu	Monocyte	Sorted cell	ENSG00000138031	ADCY3	4252	1.8304171816407e-28	9.37741460734711e-07	1.95194022580374e-22	0.999998960126377	1.02132162812501e-07	2:24879840	rs13412941	chr2.1		2	24879840	2:24879840	1.4787e-25	2:24938367	4.14642290914365e-12	6799	5428	0.950705856395588	0.999999541950523	23920505	25920200	ENSG00000138031	ENSG00000138031	protein_coding	24920237	-1	40397	40397	-18130	0	0	0	23920397	25920200	1999803	125323
CD_DeLange_28067908_1	CD (DeLange, EUR)	IMD	Mono_C_Flu_6_Qu	Mono_C_Flu_6_Qu	Monocyte	Sorted cell	ENSG00000115129	TP53I3	5247	1.74392457175393e-07	7.4694018649311e-07	0.185937617953269	0.796353839657935	0.0177076210561525	2:24927889	rs10185143	chr2.1		2	24927889	2:24124223	1.88092e-08	2:24938367	4.14642290914365e-12	7985	6531	0.923942277756111	0.999999555386721	23086005	25085707	ENSG00000115129	ENSG00000115129	protein_coding	24084834	-1	-843055	-39389	-853533	18	2	18	23085978	25085707	1999729	125322
CD_DeLange_28067908_1	CD (DeLange, EUR)	IMD	Mono_C_Flu_6_Qu	Mono_C_Flu_6_Qu	Monocyte	Sorted cell	ENSG00000115138	POMC	4053	7.16058661447154e-12	9.37734083012582e-07	7.63598401223478e-06	0.999991040624707	3.85650038472653e-07	2:24938367	rs4343432	chr2.1		2	24938367	2:25166290	2.74585e-14	2:24938367	4.14642290914365e-12	6802	5255	0.999903597008091	0.999999540694298	24169025	26168516	ENSG00000115138	ENSG00000115138	protein_coding	25168580	-1	230213	2290	230213	3	0	3	24169025	26168516	1999491	125324
CD_DeLange_28067908_1	CD (DeLange, EUR)	IMD	Mono_C_Flu_6_Qu	Mono_C_Flu_6_Qu	Monocyte	Sorted cell	ENSG00000115155	OTOF	3575	8.35291146659025e-08	2.67438591456351e-05	0.00311314695827825	0.996748804347233	0.000111221306229474	2:27508073	rs1260326	chr2.2		2	27508073	2:26493729	4.71774e-12	2:27508073	6.13657241287761e-11	7619	4908	0.996600818062206	0.999995238184891	25559500	27555705	ENSG00000115155	ENSG00000115155	protein_coding	26558756	-1	-949317	65027	-949317	37	0	37	25559164	27556844	1997680	125325
CD_DeLange_28067908_1	CD (DeLange, EUR)	IMD	Mono_C_Flu_6_Qu	Mono_C_Flu_6_Qu	Monocyte	Sorted cell	ENSG00000084774	CAD	3364	1.25268953806425e-07	2.66728124369916e-05	0.0046703456455729	0.994428632225342	0.000874224047694921	2:27512105	rs6547692	chr2.2		2	27512105	2:27251438	5.42871e-09	2:27508073	6.13657241287761e-11	7459	4790	0.994071615388772	0.999994145647691	26217707	28217078	ENSG00000084774	ENSG00000084774	protein_coding	27217369	1	294736	34069	290704	16	0	16	26217564	28217088	1999524	125326
CD_DeLange_28067908_1	CD (DeLange, EUR)	IMD	Mono_C_Flu_6_Qu	Mono_C_Flu_6_Qu	Monocyte	Sorted cell	ENSG00000163806	SPDYA	5276	5.75955741116122e-09	2.41251456524934e-06	0.00238139327092301	0.997497581029871	0.000118607425082664	2:28391534	rs11677002	chr2.3		2	28391534	2:28793153	1.13823e-08	2:28391534	5.35981222558739e-12	9741	6892	0.97065256798718	0.999999610723724	27785918	29782465	ENSG00000163806	ENSG00000163806	protein_coding	28810834	1	-419300	-17681	-419300	10	1	10	27782628	29782465	1999837	125328
CD_DeLange_28067908_1	CD (DeLange, EUR)	IMD	Mono_C_Flu_6_Qu	Mono_C_Flu_6_Qu	Monocyte	Sorted cell	ENSG00000230730	AC074011.1	5114	2.40769927401519e-12	2.41855591564945e-06	9.95507645158082e-07	0.99999652363402	6.230000977938e-08	2:28391534	rs11677002	chr2.3		2	28391534	2:28623701	2.72454e-13	2:28391534	5.35981222558739e-12	9467	6682	0.999997938797424	0.99999958137077	27665862	29664506	ENSG00000230730	ENSG00000230730	lncRNA	28683578	-1	292044	59877	292044	6	0	6	27665273	29664506	1999233	125327
CD_DeLange_28067908_1	CD (DeLange, EUR)	IMD	Mono_C_Flu_6_Qu	Mono_C_Flu_6_Qu	Monocyte	Sorted cell	ENSG00000162881	OXER1	5788	1.38516720624505e-11	3.22083029499421e-08	0.000429861728529207	0.999526671023162	4.34350261534925e-05	2:43624107	rs55946629	chr2.4		2	43624107	2:42822504	1.31217e-11	2:43624107	3.02133465824527e-14	10797	7285	0.997788922642139	0.999999992639958	41764269	43764171	ENSG00000162881	ENSG00000162881	protein_coding	42764135	-1	-859972	-58369	-859972	12	3	12	41764269	43764218	1999949	125329
CD_DeLange_28067908_1	CD (DeLange, EUR)	IMD	Mono_C_Flu_6_Qu	Mono_C_Flu_6_Qu	Monocyte	Sorted cell	ENSG00000281162	LINC01127	4956	4.24042378180727e-12	5.56546693173382e-09	0.000761310580998897	0.999204038919009	3.46449302833762e-05	2:102434465	rs2110735	chr2.6		2	102434465	2:101962100	1.28833e-10	2:102434465	1.20513700817429e-13	9496	6252	0.999558751771902	0.999999999274347	100962080	102961915	ENSG00000281162	ENSG00000281162	lncRNA	101962056	1	472409	44	472409	10	0	10	100962080	102961915	1999835	125330
CD_DeLange_28067908_1	CD (DeLange, EUR)	IMD	Mono_C_Flu_6_Qu	Mono_C_Flu_6_Qu	Monocyte	Sorted cell	ENSG00000234389	AC007278.3	4659	2.50304088962708e-18	5.56989980187382e-09	4.49387045529841e-10	0.999999970482549	2.34981650599497e-08	2:102442343	rs11123927	chr2.6		2	102442343	2:102440033	2.24025e-16	2:102434465	1.20513700817429e-13	9047	6008	0.99999312017447	0.999999999282299	101438727	103438549	ENSG00000234389	ENSG00000234389	lncRNA	102438713	1	3630	1320	-4248	0	0	0	101438727	103438549	1999822	125331
CD_DeLange_28067908_1	CD (DeLange, EUR)	IMD	Mono_C_Flu_6_Qu	Mono_C_Flu_6_Qu	Monocyte	Sorted cell	ENSG00000091409	ITGA6	5695	1.21247848129676e-10	0.00266599583966974	4.53571677610516e-08	0.997312671965124	2.12867167889858e-05	2:172281057	rs4972764	chr2.7		2	172281057	2:172281057	4.3035e-15	2:172559679	6.57627787897762e-09	9663	7251	0.999999854561553	0.999622826492029	171428634	173427197	ENSG00000091409	ENSG00000091409	protein_coding	172427586	1	-146529	-146529	132093	1	1	4	171427494	173427197	1999703	125332
CD_DeLange_28067908_1	CD (DeLange, EUR)	IMD	Mono_C_Flu_6_Qu	Mono_C_Flu_6_Qu	Monocyte	Sorted cell	ENSG00000115232	ITGA4	4853	4.18853565556465e-09	1.26106599374113e-06	6.62495951835163e-05	0.0179822378351354	0.981950247315151	2:181443625	rs6740847	chr2.8		2	181443625	2:181469957	2.42437e-09	2:181443625	1.04961139758698e-10	8729	6676	0.998414265738015	0.999989348755409	180457550	182457114	ENSG00000115232	ENSG00000115232	protein_coding	181457386	1	-13761	12571	-13761	0	0	0	180457419	182457114	1999695	125334
CD_DeLange_28067908_1	CD (DeLange, EUR)	IMD	Mono_C_Flu_6_Qu	Mono_C_Flu_6_Qu	Monocyte	Sorted cell	ENSG00000170035	UBE2E3	5193	2.23124244093029e-07	6.29883477010379e-05	0.00352913272287977	0.996279821089863	0.000127834715310925	2:181443625	rs6740847	chr2.8		2	181443625	2:180986004	3.71322e-09	2:181443625	1.04961139758698e-10	9025	6927	0.942884274978449	0.999989421990912	179967755	181965687	ENSG00000170035	ENSG00000170035	protein_coding	180980605	1	463020	5399	463020	3	0	3	179967755	181966500	1998745	125333
CD_DeLange_28067908_1	CD (DeLange, EUR)	IMD	Mono_C_Flu_6_Qu	Mono_C_Flu_6_Qu	Monocyte	Sorted cell	ENSG00000177352	CCDC71	2247	1.04350511237969e-19	3.55884269285222e-19	0.221766031713328	0.756282455247321	0.0219515130393522	3:49435644	rs6446277	chr3.2		3	49435644	3:49852486	1.65797e-07	3:49660026	4.09103071628221e-24	4628	3218	0.916748886536086	0.988126411356474	48170287	50165927	ENSG00000177352	ENSG00000177352	protein_coding	49166331	-1	-269313	-686155	-493695	12	25	14	48166507	50166076	1999569	125373
CD_DeLange_28067908_1	CD (DeLange, EUR)	IMD	Mono_C_Flu_6_Qu	Mono_C_Flu_6_Qu	Monocyte	Sorted cell	ENSG00000225697	SLC26A6	1972	5.04151367649575e-20	9.69587717160556e-19	0.0493239767093287	0.948598289107754	0.00207773418292074	3:49485110	rs7630869	chr3.2		3	49485110	3:48625613	1.63889e-08	3:49629531	7.45309780512304e-24	4246	2974	0.966451153374085	0.974562039302575	47636545	49633791	ENSG00000225697	ENSG00000225697	protein_coding	48635461	-1	-849649	9848	-994070	37	0	38	47636545	49634413	1997868	125372
CD_DeLange_28067908_1	CD (DeLange, EUR)	IMD	Mono_C_Flu_6_Qu	Mono_C_Flu_6_Qu	Monocyte	Sorted cell	ENSG00000164054	SHISA5	1958	7.0399973742096e-30	1.52153116462309e-18	4.62691631815498e-12	0.999999999995225	1.40972658602449e-13	3:49502681	rs11708955	chr3.2		3	49502681	3:48467186	4.57773e-19	3:49502681	1.13188906809325e-23	4200	2997	0.999992640360124	0.987379991270589	47505301	49502719	ENSG00000164054	ENSG00000164054	protein_coding	48504174	-1	-998507	36988	-998507	43	0	43	47504876	49503566	1998690	125371
CD_DeLange_28067908_1	CD (DeLange, EUR)	IMD	Mono_C_Flu_6_Qu	Mono_C_Flu_6_Qu	Monocyte	Sorted cell	ENSG00000001617	SEMA3F	2759	1.13428268789468e-22	4.70426333569703e-19	0.00024105811035452	0.999751495392307	7.44649734234888e-06	3:49660026	rs9836291	chr3.2		3	49660026	3:50170973	1.39844e-10	3:49660026	4.09103071628221e-24	5391	3704	0.999433594219936	0.988126411356474	49155648	51155009	ENSG00000001617	ENSG00000001617	protein_coding	50155324	1	-495298	15649	-495298	19	1	19	49155648	51155009	1999361	125378
CD_DeLange_28067908_1	CD (DeLange, EUR)	IMD	Mono_C_Flu_6_Qu	Mono_C_Flu_6_Qu	Monocyte	Sorted cell	ENSG00000004534	RBM6	2558	2.09554037498694e-30	4.70543258727651e-19	4.45344893611618e-12	0.999999999995396	1.46317471195201e-13	3:49660026	rs9836291	chr3.2		3	49660026	3:50091966	4.12375e-18	3:49660026	4.09103071628221e-24	5053	3484	0.998500253516772	0.988126411356474	48940031	50939708	ENSG00000004534	ENSG00000004534	protein_coding	49940150	1	-280124	151816	-280124	16	1	16	48940031	50939708	1999677	125377
CD_DeLange_28067908_1	CD (DeLange, EUR)	IMD	Mono_C_Flu_6_Qu	Mono_C_Flu_6_Qu	Monocyte	Sorted cell	ENSG00000176095	IP6K1	2366	7.80416932398699e-22	4.69139991306559e-19	0.00165854449706782	0.997015119025561	0.00132633647737034	3:49673881	rs4855883	chr3.2		3	49673881	3:49794265	4.49483e-10	3:49660026	4.09103071628221e-24	4781	3291	0.956852058519884	0.988126411356474	48787504	50786166	ENSG00000176095	ENSG00000176095	protein_coding	49786542	-1	112661	-7723	126516	7	0	7	48787190	50786166	1998976	125375
CD_DeLange_28067908_1	CD (DeLange, EUR)	IMD	Mono_C_Flu_6_Qu	Mono_C_Flu_6_Qu	Monocyte	Sorted cell	ENSG00000164068	RNF123	2311	9.71622239811572e-23	4.69921015304625e-19	0.000206489461231336	0.998675370052459	0.00111814048631295	3:49676792	rs1131095	chr3.2		3	49676792	3:49735214	1.12099e-09	3:49660026	4.09103071628221e-24	4685	3241	0.906222596860634	0.988126411356474	48689679	50688763	ENSG00000164068	ENSG00000164068	protein_coding	49689557	1	-12765	45657	-29531	2	1	3	48689679	50689434	1999755	125374
CD_DeLange_28067908_1	CD (DeLange, EUR)	IMD	Mono_C_Flu_6_Qu	Mono_C_Flu_6_Qu	Monocyte	Sorted cell	ENSG00000182179	UBA7	2413	2.39346270272269e-49	4.70543258727326e-19	5.08659439555798e-31	0.999999999994728	5.26614195708451e-12	3:49724180	rs3811695	chr3.2		3	49724180	3:49724180	8.43558e-31	3:49660026	4.09103071628221e-24	4846	3333	0.999784588338794	0.988126411356474	48814437	50813669	ENSG00000182179	ENSG00000182179	protein_coding	49813953	-1	89773	89773	153927	5	5	10	48814437	50813669	1999232	125376
CD_DeLange_28067908_1	CD (DeLange, EUR)	IMD	Mono_C_Flu_6_Qu	Mono_C_Flu_6_Qu	Monocyte	Sorted cell	ENSG00000164087	POC1A	2789	9.84965663835946e-08	0.00091482077612691	0.000107556027070503	0.99896360891661	1.39157836248496e-05	3:52114467	rs6778442	chr3.3		3	52114467	3:52071909	5.9272e-11	3:53099133	6.29816084532582e-09	6002	4098	0.945099780043936	0.99778804253823	51154767	53154046	ENSG00000164087	ENSG00000164087	protein_coding	52154423	-1	39956	82514	-944710	0	0	42	51154762	53154419	1999657	125379
CD_DeLange_28067908_1	CD (DeLange, EUR)	IMD	Mono_C_Flu_6_Qu	Mono_C_Flu_6_Qu	Monocyte	Sorted cell	ENSG00000162267	ITIH3	3441	2.68325534866862e-08	0.000915429578499648	2.92833030043428e-05	0.999040249153705	1.50111322355864e-05	3:52879387	rs1986656	chr3.3		3	52879387	3:52893212	3.22571e-19	3:53099133	6.29816084532582e-09	7141	4909	0.971929424439112	0.998954869864709	51798491	53794406	ENSG00000162267	ENSG00000162267	protein_coding	52794796	1	84591	98416	304337	4	4	9	51795229	53794406	1999177	125381
CD_DeLange_28067908_1	CD (DeLange, EUR)	IMD	Mono_C_Flu_6_Qu	Mono_C_Flu_6_Qu	Monocyte	Sorted cell	ENSG00000213533	STIMATE	3539	4.64594920912249e-10	0.000915460029116881	5.07028480384823e-07	0.99907312022529	1.09122525200074e-05	3:52923386	rs61473083	chr3.3		3	52923386	3:52923386	9.17931e-21	3:53099133	6.29816084532582e-09	7200	5054	0.999946583531286	0.998952103945969	51897986	53897456	ENSG00000213533	ENSG00000213533	protein_coding	52897548	-1	-25838	-25838	-201585	2	2	4	51897935	53897456	1999521	125383
CD_DeLange_28067908_1	CD (DeLange, EUR)	IMD	Mono_C_Flu_6_Qu	Mono_C_Flu_6_Qu	Monocyte	Sorted cell	ENSG00000289519		3542	1.491098123278e-06	0.00027804981493694	0.00162728708120926	0.302053323873027	0.696039848132703	3:53069246	rs2564923	chr3.3		3	53069246	3:53069246	1.15625e-08	3:53099133	6.29816084532582e-09	7200	5057	0.995605689807436	0.998952071641024	51900876	53900144	ENSG00000289519	ENSG00000289519	lncRNA	52900345	-1	-168901	-168901	-198788	2	2	2	51900876	53900144	1999268	125384
CD_DeLange_28067908_1	CD (DeLange, EUR)	IMD	Mono_C_Flu_6_Qu	Mono_C_Flu_6_Qu	Monocyte	Sorted cell	ENSG00000163935	SFMBT1	3658	6.70750457935e-10	0.000842229792256762	7.32001159340117e-07	0.918979060305886	0.0801779772299487	3:53091453	rs2564922	chr3.3		3	53091453	3:53091453	2.66372e-13	3:53099133	6.29816084532582e-09	7311	5203	0.999991472004136	0.999022011895273	52046825	54046214	ENSG00000163935	ENSG00000163935	protein_coding	53046073	-1	-45380	-45380	-53060	1	1	1	52046825	54046310	1999485	125385
CD_DeLange_28067908_1	CD (DeLange, EUR)	IMD	Mono_C_Flu_6_Qu	Mono_C_Flu_6_Qu	Monocyte	Sorted cell	ENSG00000055957	ITIH1	3428	8.43385582378138e-06	0.000906716833532449	0.00920416616468358	0.98953156013287	0.000349123013090884	3:53099133	rs2581828	chr3.3		3	53099133	3:52924574	5.83162e-14	3:53099133	6.29816084532582e-09	7137	4893	0.970805583965725	0.998953848342763	51777685	53777314	ENSG00000055957	ENSG00000055957	protein_coding	52777599	1	321534	146975	321534	10	8	10	51777685	53777491	1999806	125380
CD_DeLange_28067908_1	CD (DeLange, EUR)	IMD	Mono_C_Flu_6_Qu	Mono_C_Flu_6_Qu	Monocyte	Sorted cell	ENSG00000243696	MUSTN1	3500	9.48624803700213e-05	0.000812187544266353	0.103526861102134	0.886351257870623	0.00921483100260703	3:53099133	rs2581828	chr3.3		3	53099133	3:52893212	6.99859e-10	3:53099133	6.29816084532582e-09	7215	4989	0.914284665633383	0.998953410567081	51835906	53834591	ENSG00000243696	ENSG00000243696	protein_coding	52835729	-1	-263404	-57483	-263404	5	0	5	51835890	53835079	1999189	125382
CD_DeLange_28067908_1	CD (DeLange, EUR)	IMD	Mono_C_Flu_6_Qu	Mono_C_Flu_6_Qu	Monocyte	Sorted cell	ENSG00000056736	IL17RB	4508	6.47179708024161e-09	0.000915447820217476	7.06296119393278e-06	0.999069074674134	8.40807265785301e-06	3:53899584	rs57398949	chr3.3		3	53899584	3:53900959	2.92534e-12	3:53099133	6.29816084532582e-09	9049	6100	0.98928476524201	0.999361687357802	52846724	54846434	ENSG00000056736	ENSG00000056736	protein_coding	53846568	1	53016	54391	-747435	4	4	10	52846714	54846434	1999720	125386
CD_DeLange_28067908_1	CD (DeLange, EUR)	IMD	Mono_C_Flu_6_Qu	Mono_C_Flu_6_Qu	Monocyte	Sorted cell	ENSG00000113812	ACTR8	4540	1.23348026808826e-17	0.000915456157558495	1.34614970145585e-14	0.99907638975648	8.15408594564808e-06	3:53900959	rs9880056	chr3.3		3	53900959	3:53895779	2.59316e-20	3:53099133	6.29816084532582e-09	9118	6133	0.995324867867599	0.999366650801325	52882347	54881597	ENSG00000113812	ENSG00000113812	protein_coding	53882152	-1	-18807	-13627	783019	2	2	12	52882219	54881597	1999378	125387
CD_DeLange_28067908_1	CD (DeLange, EUR)	IMD	Mono_C_Flu_6_Qu	Mono_C_Flu_6_Qu	Monocyte	Sorted cell	ENSG00000109332	UBE2D3	4704	3.64432639319531e-09	1.20641414339193e-06	0.00301127352233965	0.99684868013632	0.000138836282870755	4:102267552	rs13107325	chr4.1		4	102267552	4:102721971	1.52021e-09	4:102267552	1.62500208343587e-12	9656	5982	0.916496803701176	0.999999714687909	101869456	103868550	ENSG00000109332	ENSG00000109332	protein_coding	102827551	-1	559999	105580	559999	10	6	10	101869105	103868665	1999560	125394
CD_DeLange_28067908_1	CD (DeLange, EUR)	IMD	Mono_C_Flu_6_Qu	Mono_C_Flu_6_Qu	Monocyte	Sorted cell	ENSG00000145354	CISD2	4704	1.80501938531155e-20	1.21022615115661e-06	1.49147098691474e-14	0.999998784903048	4.87078806368329e-09	4:102886563	rs223313	chr4.1		4	102886563	4:102886563	1.55515e-19	4:102267552	1.62500208343587e-12	9656	5982	0.957342416134949	0.999999714687909	101869456	103868550	ENSG00000145354	ENSG00000145354	protein_coding	102868992	1	17571	17571	-601440	0	0	12	101869105	103868665	1999560	125395
CD_DeLange_28067908_1	CD (DeLange, EUR)	IMD	Mono_C_Flu_6_Qu	Mono_C_Flu_6_Qu	Monocyte	Sorted cell	ENSG00000164111	ANXA5	5764	3.79008109943096e-13	8.1622131997455e-05	4.64306713817802e-09	0.999918019205336	3.54019219741328e-07	4:121699410	rs7655436	chr4.2		4	121699410	4:121699410	1.21156e-15	4:122639784	7.86984688461746e-11	9680	7335	0.9999996642425	0.999982956216103	120697256	122696586	ENSG00000164111	ENSG00000164111	protein_coding	121696980	-1	-2430	-2430	-942804	0	0	11	120697256	122696586	1999330	125396
CD_DeLange_28067908_1	CD (DeLange, EUR)	IMD	Mono_C_Flu_6_Qu	Mono_C_Flu_6_Qu	Monocyte	Sorted cell	ENSG00000145386	CCNA2	5572	6.24160638549349e-46	8.16220444981675e-05	7.64633335058091e-42	0.999917844504833	5.33450662523403e-07	4:121799844	rs6838153	chr4.2		4	121799844	4:121799844	3.65907e-37	4:122639784	7.86984688461746e-11	9467	7119	1.00000000000001	0.999982967421872	120824396	122823841	ENSG00000145386	ENSG00000145386	protein_coding	121823883	-1	24039	24039	-815901	1	1	7	120824040	122823841	1999801	125398
CD_DeLange_28067908_1	CD (DeLange, EUR)	IMD	Mono_C_Flu_6_Qu	Mono_C_Flu_6_Qu	Monocyte	Sorted cell	ENSG00000123737	EXOSC9	5613	4.70712133883703e-144	8.16220454143238e-05	5.76649920448734e-140	0.999917838444132	5.39510466146417e-07	4:121801213	rs3828485	chr4.2		4	121801213	4:121801213	9.47044e-67	4:122639784	7.86984688461746e-11	9494	7157	0.999999999999993	0.999983116476103	120801413	122801106	ENSG00000123737	ENSG00000123737	protein_coding	121801323	1	-110	-110	838461	0	0	8	120801400	122801311	1999911	125397
CD_DeLange_28067908_1	CD (DeLange, EUR)	IMD	Mono_C_Flu_6_Qu	Mono_C_Flu_6_Qu	Monocyte	Sorted cell	ENSG00000138686	BBS7	5604	2.9723401896059e-28	8.16219976656306e-05	3.64129287995794e-24	0.999917841396933	5.36605402286641e-07	4:121801213	rs3828485	chr4.2		4	121801213	4:121801213	9.12134e-28	4:122639784	7.86984688461746e-11	9539	7157	0.999999889356476	0.999982886895604	120871255	122870329	ENSG00000138686	ENSG00000138686	protein_coding	121870474	-1	69261	69261	-769310	2	2	6	120870657	122870329	1999672	125399
CD_DeLange_28067908_1	CD (DeLange, EUR)	IMD	Mono_C_Flu_6_Qu	Mono_C_Flu_6_Qu	Monocyte	Sorted cell	ENSG00000153071	DAB2	5662	1.19635662569276e-51	7.8599323364724e-50	0.0149856066464384	0.984537037965763	0.000477355387803786	5:40410482	rs11742570	chr5.1		5	40410482	5:39525164	3.83294e-08	5:40410482	5.53542194678713e-56	10071	7560	0.911358294689289	0.995728292477336	38463701	40462256	ENSG00000153071	ENSG00000153071	protein_coding	39424980	-1	-985502	-100184	-985502	2	0	2	38462654	40462256	1999602	125402
CD_DeLange_28067908_1	CD (DeLange, EUR)	IMD	Mono_C_Flu_6_Qu	Mono_C_Flu_6_Qu	Monocyte	Sorted cell	ENSG00000153113	CAST	5218	2.00972996374737e-37	2.50438747077478e-10	8.02483635892406e-28	0.999999999742926	6.63616948787354e-12	5:96668659	rs7704167	chr5.3		5	96668659	5:96668659	2.33763e-29	5:96912106	1.12678905624285e-15	9695	6660	1	0.999999999954297	95525414	97525255	ENSG00000153113	ENSG00000153113	lncRNA	95962004	1	706655	706655	950102	1	1	6	95525279	97525255	1999976	125403
CD_DeLange_28067908_1	CD (DeLange, EUR)	IMD	Mono_C_Flu_6_Qu	Mono_C_Flu_6_Qu	Monocyte	Sorted cell	ENSG00000248734	CTD-2260A17.1	5470	2.0549557017255e-33	2.50438747077352e-10	8.20542238442803e-24	0.999999999742613	6.94753754778058e-12	5:96787633	rs246453	chr5.3		5	96787633	5:96786290	4.82407e-26	5:96912106	1.12678905624285e-15	10594	6945	1	0.999999999953828	95785000	97783975	ENSG00000248734	ENSG00000248734	lncRNA	96784777	1	2856	1513	127329	0	0	3	95785000	97784423	1999423	125404
CD_DeLange_28067908_1	CD (DeLange, EUR)	IMD	Mono_C_Flu_6_Qu	Mono_C_Flu_6_Qu	Monocyte	Sorted cell	ENSG00000164307	ERAP1	5543	2.94923375563411e-46	2.50438747077903e-10	1.17762678071732e-36	0.999999999745071	4.49026616777067e-12	5:96792202	rs27640	chr5.3		5	96792202	5:96792202	9.43973e-34	5:96912106	1.12678905624285e-15	10700	7018	1.00000000000001	0.999999999953656	95808885	97807887	ENSG00000164307	ENSG00000164307	protein_coding	96807945	-1	15743	15743	-104161	1	1	1	95808237	97807887	1999650	125406
CD_DeLange_28067908_1	CD (DeLange, EUR)	IMD	Mono_C_Flu_6_Qu	Mono_C_Flu_6_Qu	Monocyte	Sorted cell	ENSG00000272109		5542	2.76003909475087e-37	2.50438747077757e-10	1.10208149747241e-27	0.999999999744489	5.07899195098777e-12	5:96798217	rs26490	chr5.3		5	96798217	5:96794312	1.32163e-28	5:96912106	1.12678905624285e-15	10697	7017	1	0.99999999995367	95804342	97803664	ENSG00000272109	ENSG00000272109	lncRNA	96803688	1	-5471	-9376	108418	0	0	2	95803950	97803664	1999714	125405
CD_DeLange_28067908_1	CD (DeLange, EUR)	IMD	Mono_C_Flu_6_Qu	Mono_C_Flu_6_Qu	Monocyte	Sorted cell	ENSG00000164308	ERAP2	5552	4.11487322139111e-168	7.84914943127986e-11	1.6430657269874e-158	0.31213642773361	0.687863572187893	5:96916885	rs2910686	chr5.3		5	96916885	5:96916728	1.24612e-70	5:96912106	1.12678905624285e-15	10751	7023	0.999999999999998	0.999999999954115	95876057	97875899	ENSG00000164308	ENSG00000164308	protein_coding	96876500	1	40385	40228	35606	0	0	0	95876057	97875899	1999842	125407
CD_DeLange_28067908_1	CD (DeLange, EUR)	IMD	Mono_C_Flu_6_Qu	Mono_C_Flu_6_Qu	Monocyte	Sorted cell	ENSG00000058729	RIOK2	6255	6.27692478919878e-32	2.50438747079448e-10	2.50637126276144e-22	0.99999999974834	1.21608070325169e-12	5:97174866	rs11135491	chr5.3		5	97174866	5:97174866	2.57536e-25	5:96912106	1.12678905624285e-15	11760	7806	1	0.999999999953095	96183535	98182460	ENSG00000058729	ENSG00000058729	protein_coding	97183247	-1	8381	8381	271141	0	0	5	96183535	98183100	1999565	125408
CD_DeLange_28067908_1	CD (DeLange, EUR)	IMD	Mono_C_Flu_6_Qu	Mono_C_Flu_6_Qu	Monocyte	Sorted cell	ENSG00000131435	PDLIM4	3749	3.78638717018828e-31	8.80705525909439e-30	0.040483825673203	0.941609278952685	0.0179068953741188	5:132435113	rs2188962	chr5.7		5	132435113	5:132264866	1.80002e-07	5:132435113	5.44913510396935e-36	8076	5096	0.930875513299579	1	131258030	133257243	ENSG00000131435	ENSG00000131435	protein_coding	132257696	1	177417	7170	177417	6	0	6	131258030	133257402	1999372	125409
CD_DeLange_28067908_1	CD (DeLange, EUR)	IMD	Mono_C_Flu_6_Qu	Mono_C_Flu_6_Qu	Monocyte	Sorted cell	ENSG00000113552	GNPDA1	5456	8.11045594029606e-21	1.28888695830218e-07	6.29260372614853e-14	0.999999868819118	2.29212414931696e-09	5:142013141	rs7730740	chr5.8		5	142013141	5:142013141	6.21932e-21	5:142146492	3.4493195313667e-12	9225	7011	0.9999988092889	0.999999794460871	141014296	143012970	ENSG00000113552	ENSG00000113552	protein_coding	142013027	-1	-114	-114	-133465	0	0	1	141013711	143012970	1999259	125410
CD_DeLange_28067908_1	CD (DeLange, EUR)	IMD	Mono_C_Flu_6_Qu	Mono_C_Flu_6_Qu	Monocyte	Sorted cell	ENSG00000131507	NDFIP1	5571	2.01083282312276e-12	4.69913104057906e-08	1.56013104788252e-05	0.363314912824388	0.636669438871814	5:142146492	rs181826	chr5.8		5	142146492	5:142108799	4.63043e-12	5:142146492	3.4493195313667e-12	9358	7105	0.983271155545386	0.999999794695682	141110064	143108740	ENSG00000131507	ENSG00000131507	protein_coding	142108779	1	37713	20	37713	0	0	0	141110064	143108740	1998676	125411
CD_DeLange_28067908_1	CD (DeLange, EUR)	IMD	Mono_C_Flu_6_Qu	Mono_C_Flu_6_Qu	Monocyte	Sorted cell	ENSG00000145908	ZNF300	5356	1.70386479387866e-20	6.73751926018453e-16	2.52885396459753e-05	0.999973843342673	8.68117678574269e-07	5:150848053	rs9637870	chr5.9		5	150848053	5:151025096	3.08491e-12	5:150848053	1.38064211736675e-20	10580	6770	0.999986895160381	0.999999999999998	149905321	151902982	ENSG00000145908	ENSG00000145908	protein_coding	150904980	-1	56927	-120116	56927	0	1	0	149905321	151904731	1999410	125413
CD_DeLange_28067908_1	CD (DeLange, EUR)	IMD	Mono_C_Flu_6_Qu	Mono_C_Flu_6_Qu	Monocyte	Sorted cell	ENSG00000196743	GM2A	5442	2.07507779453335e-19	6.73543011035812e-16	0.000307980347173466	0.999663723341308	2.82963115213367e-05	5:150848053	rs9637870	chr5.9		5	150848053	5:151273846	1.27665e-11	5:150848053	1.38064211736675e-20	10729	6833	0.999841104704716	0.999999999999998	150212771	152207363	ENSG00000196743	ENSG00000196743	protein_coding	151253185	1	-405132	20661	-405132	7	0	7	150212503	152211891	1999388	125416
CD_DeLange_28067908_1	CD (DeLange, EUR)	IMD	Mono_C_Flu_6_Qu	Mono_C_Flu_6_Qu	Monocyte	Sorted cell	ENSG00000197043	ANXA6	5485	2.64685834396314e-20	6.73742039312407e-16	3.92843272594546e-05	0.999959168387586	1.5472851535774e-06	5:150848053	rs9637870	chr5.9		5	150848053	5:151161400	1.56286e-12	5:150848053	1.38064211736675e-20	10761	6858	0.999747811876725	0.999999999999998	150158487	152157680	ENSG00000197043	ENSG00000197043	protein_coding	151157779	-1	309726	-3621	309726	3	1	3	150158487	152157680	1999193	125415
CD_DeLange_28067908_1	CD (DeLange, EUR)	IMD	Mono_C_Flu_6_Qu	Mono_C_Flu_6_Qu	Monocyte	Sorted cell	ENSG00000256235	SMIM3	5495	9.53151570767177e-25	6.73769547480735e-16	1.41465516351798e-09	0.999999998528565	5.67777200253586e-11	5:150848053	rs9637870	chr5.9		5	150848053	5:150777549	7.15402e-19	5:150848053	1.38064211736675e-20	10582	6903	0.904988300629057	0.999999999999998	149779260	151778390	ENSG00000256235	ENSG00000256235	protein_coding	150778757	1	69296	-1208	69296	1	0	1	149779260	151778754	1999494	125412
CD_DeLange_28067908_1	CD (DeLange, EUR)	IMD	Mono_C_Flu_6_Qu	Mono_C_Flu_6_Qu	Monocyte	Sorted cell	ENSG00000271795		5769	2.99042427931551e-17	6.42525246364921e-16	0.0443834881837126	0.953624021846659	0.00199248996962422	5:150848053	rs9637870	chr5.9		5	150848053	5:151504033	4.19371e-09	5:150848053	1.38064211736675e-20	11095	7147	0.958542213373076	0.999999999999998	150509798	152509398	ENSG00000271795	ENSG00000271795	lncRNA	151509453	1	-661400	-5420	-661400	11	0	11	150509798	152509398	1999600	125417
CD_DeLange_28067908_1	CD (DeLange, EUR)	IMD	Mono_C_Flu_6_Qu	Mono_C_Flu_6_Qu	Monocyte	Sorted cell	ENSG00000211445	GPX3	5414	8.34618097456301e-48	6.73769548472066e-16	1.23872932421627e-32	1	6.34063111540729e-18	5:151025142	rs3763011	chr5.9		5	151025142	5:151025142	5.57878e-32	5:150848053	1.38064211736675e-20	10693	6826	1	0.999999999999998	150020907	152019985	ENSG00000211445	ENSG00000211445	protein_coding	151020591	1	4551	4551	-172538	0	0	1	150020907	152020584	1999677	125414
CD_DeLange_28067908_1	CD (DeLange, EUR)	IMD	Mono_C_Flu_6_Qu	Mono_C_Flu_6_Qu	Monocyte	Sorted cell	ENSG00000203760	CENPW	3120	1.47136771720867e-14	0.000231482967515833	6.35039599970563e-11	0.999074842011213	0.000693674957751207	6:126340712	rs9375435	chr6.6		6	126340712	6:126340712	1.86172e-17	6:127121947	1.11096545781895e-09	6653	4327	0.999997105556032	0.999970739864908	125340130	127339731	ENSG00000203760	ENSG00000203760	protein_coding	126340115	1	597	597	781832	0	0	3	125340130	127339931	1999801	125420
CD_DeLange_28067908_1	CD (DeLange, EUR)	IMD	Mono_C_Flu_6_Qu	Mono_C_Flu_6_Qu	Monocyte	Sorted cell	ENSG00000288845		6404	3.62609419678273e-23	5.59380982299975e-08	1.95946822865976e-17	0.0284796963823001	0.971520247679604	6:159048542	rs182429	chr6.7		6	159048542	6:159044945	4.7175e-21	6:159049210	1.02893858211874e-11	11114	7954	0.99999999996168	0.999999654116096	158045200	160045071	ENSG00000288845	ENSG00000288845	lncRNA	159045152	1	3390	-207	4058	0	1	0	158045200	160045071	1999871	125423
CD_DeLange_28067908_1	CD (DeLange, EUR)	IMD	Mono_C_Flu_6_Qu	Mono_C_Flu_6_Qu	Monocyte	Sorted cell	ENSG00000164691	TAGAP	6404	1.2657176062959e-07	1.67074335972076e-06	0.0683968286922222	0.90278418896021	0.0288171850324472	6:159049026	rs212409	chr6.7		6	159049026	6:159030296	8.69887e-08	6:159049210	1.02893858211874e-11	11114	7954	0.946407271410793	0.999999654116096	158045200	160045071	ENSG00000164691	ENSG00000164691	protein_coding	159044991	-1	-4035	14695	-4219	1	0	1	158045200	160045071	1999871	125422
CD_DeLange_28067908_1	CD (DeLange, EUR)	IMD	Mono_C_Flu_6_Qu	Mono_C_Flu_6_Qu	Monocyte	Sorted cell	ENSG00000130338	TULP4	6384	4.59425608641407e-10	1.85007144941845e-06	0.0002482643504537	0.999741352609511	8.53250915984356e-06	6:159049385	rs212407	chr6.7		6	159049385	6:158489511	1.31305e-10	6:159049210	1.02893858211874e-11	10774	7980	0.9453160187516	0.999999694098745	157232393	159231899	ENSG00000130338	ENSG00000130338	protein_coding	158312465	1	736920	177046	736745	15	1	15	157232393	159231899	1999506	125421
CD_DeLange_28067908_1	CD (DeLange, EUR)	IMD	Mono_C_Flu_6_Qu	Mono_C_Flu_6_Qu	Monocyte	Sorted cell	ENSG00000285427	SOD2-OT1	6031	2.91131816251216e-12	1.85054381734982e-06	1.57321753401238e-06	0.999996502622833	7.36129029890627e-08	6:159049527	rs212405	chr6.7		6	159049527	6:159735234	2.01623e-13	6:159049210	1.02893858211874e-11	11325	7598	0.999431846779968	0.99999963131218	158762530	160761922	ENSG00000285427	ENSG00000285427	lncRNA	159762332	-1	712805	27098	713122	11	1	11	158762530	160761935	1999405	125426
CD_DeLange_28067908_1	CD (DeLange, EUR)	IMD	Mono_C_Flu_6_Qu	Mono_C_Flu_6_Qu	Monocyte	Sorted cell	ENSG00000237927	RP3-393E18.2	6180	3.15796065467098e-14	1.85054674283353e-06	1.70649821561693e-08	0.999998118980759	1.34074847336101e-08	6:159587172	rs6915085	chr6.7		6	159587172	6:159591440	1.15191e-14	6:159049210	1.02893858211874e-11	11302	7761	0.999999990269391	0.999999636943249	158589347	160589118	ENSG00000237927	ENSG00000237927	lncRNA	159589169	-1	1997	-2271	539959	0	0	5	158589347	160589119	1999772	125424
CD_DeLange_28067908_1	CD (DeLange, EUR)	IMD	Mono_C_Flu_6_Qu	Mono_C_Flu_6_Qu	Monocyte	Sorted cell	ENSG00000286533		6070	2.65356072964124e-17	1.85054678783969e-06	1.43393062647996e-11	0.999998110083036	3.93558348023507e-08	6:159685056	rs2758332	chr6.7		6	159685056	6:159685056	1.88777e-17	6:159049210	1.02893858211874e-11	11250	7633	0.999999403474918	0.999999634262875	158663973	160662601	ENSG00000286533	ENSG00000286533	lncRNA	159662627	-1	-22429	-22429	613417	0	0	6	158662754	160662601	1999847	125425
CD_DeLange_28067908_1	CD (DeLange, EUR)	IMD	Mono_C_Flu_6_Qu	Mono_C_Flu_6_Qu	Monocyte	Sorted cell	ENSG00000026297	RNASET2	6504	1.56332883820542e-20	2.27732026684161e-17	0.000638664301217081	0.930241584898723	0.0691197508000577	6:166976754	rs444210	chr6.8		6	166976754	6:166957044	1.15664e-10	6:167019278	6.91903520560992e-23	12737	8007	0.993210349141048	0.999999999999997	165958004	167957101	ENSG00000026297	ENSG00000026297	protein_coding	166956550	-1	-20204	-494	-62728	0	0	5	165958004	167957101	1999097	125428
CD_DeLange_28067908_1	CD (DeLange, EUR)	IMD	Mono_C_Flu_6_Qu	Mono_C_Flu_6_Qu	Monocyte	Sorted cell	ENSG00000120436	GPR31	6735	2.29797213151579e-20	2.44455101167715e-17	0.00093878698436574	0.998668031249065	0.000393181766570319	6:167019278	rs35171809	chr6.8		6	167019278	6:167163210	1.69753e-10	6:167019278	6.91903520560992e-23	13209	8290	0.99950115521529	0.999999999999997	166158037	168157909	ENSG00000120436	ENSG00000120436	protein_coding	167157980	-1	138702	-5230	138702	3	0	3	166158037	168157909	1999872	125429
CD_DeLange_28067908_1	CD (DeLange, EUR)	IMD	Mono_C_Flu_6_Qu	Mono_C_Flu_6_Qu	Monocyte	Sorted cell	ENSG00000130396	AFDN	7142	3.44746022838757e-19	2.4115309148967e-17	0.0140838557053952	0.985177883895871	0.000738260398733146	6:167019278	rs35171809	chr6.8		6	167019278	6:167706443	1.19967e-09	6:167019278	6.91903520560992e-23	13498	8773	0.99014881158536	0.999999999999997	166827011	168826851	ENSG00000130396	ENSG00000130396	protein_coding	167826911	1	-807633	-120468	-807633	7	0	7	166827011	168826886	1999875	125430
CD_DeLange_28067908_1	CD (DeLange, EUR)	IMD	Mono_C_Flu_6_Qu	Mono_C_Flu_6_Qu	Monocyte	Sorted cell	ENSG00000198818	SFT2D1	7004	4.9445665503511e-21	2.44729912892316e-17	0.000201999609009093	0.999791300130723	6.70026026454648e-06	6:167019278	rs35171809	chr6.8		6	167019278	6:166330774	4.70508e-11	6:167019278	6.91903520560992e-23	12803	8563	0.999896989713013	0.999999999999997	165342739	167341956	ENSG00000198818	ENSG00000198818	protein_coding	166342545	-1	-676733	11771	-676733	14	1	14	165342739	167341956	1999217	125427
CD_DeLange_28067908_1	CD (DeLange, EUR)	IMD	Mono_C_Flu_6_Qu	Mono_C_Flu_6_Qu	Monocyte	Sorted cell	ENSG00000261667	LY6L	5938	1.85753065362661e-12	7.51326302648717e-05	2.4721479546615e-08	0.999924160968827	6.81677569212538e-07	8:143076724	rs7823729	chr8.3		8	143076724	8:143076724	2.32295e-15	8:144042819	8.34835288985069e-11	12204	7403	0.904180977276589	0.99997648519092	142080687	144077730	ENSG00000261667	ENSG00000261667	protein_coding	143080630	1	-3906	-3906	962189	0	0	45	142080639	144080211	1999572	125431
CD_DeLange_28067908_1	CD (DeLange, EUR)	IMD	Mono_C_Flu_6_Qu	Mono_C_Flu_6_Qu	Monocyte	Sorted cell	ENSG00000277494	GPIHBP1	5619	1.16082054537526e-29	7.51255016547247e-05	1.54505844574186e-25	0.999924503501151	3.70997190184717e-07	8:143221248	rs10087900	chr8.3		8	143221248	8:143221248	5.50632e-28	8:144042819	8.34835288985069e-11	11734	7045	0.999999999999977	0.999961158495152	142213547	144213182	ENSG00000277494	ENSG00000277494	protein_coding	143213218	1	8030	8030	829601	0	0	44	142213287	144213182	1999895	125432
CD_DeLange_28067908_1	CD (DeLange, EUR)	IMD	Mono_C_Flu_6_Qu	Mono_C_Flu_6_Qu	Monocyte	Sorted cell	ENSG00000104518	GSDMD	5029	3.74975214606178e-13	7.51242106284678e-05	4.99102543829495e-09	0.999924345194826	5.25603143893032e-07	8:143525848	rs113959366	chr8.3		8	143525848	8:143519646	3.09405e-19	8:144042819	8.34835288985069e-11	11289	6375	0.999999982429944	0.999961431628818	142554042	144553089	ENSG00000104518	ENSG00000104518	protein_coding	143558346	1	-32498	-38700	484473	3	3	28	142553227	144553089	1999862	125434
CD_DeLange_28067908_1	CD (DeLange, EUR)	IMD	Mono_C_Flu_6_Qu	Mono_C_Flu_6_Qu	Monocyte	Sorted cell	ENSG00000287576		5045	1.31879912561736e-69	7.51242030674861e-05	1.75535878841422e-65	0.999924305244149	5.70552787120181e-07	8:143551558	rs2100423	chr8.3		8	143551558	8:143551558	1.62729e-45	8:144042819	8.34835288985069e-11	11299	6383	0.981399246290304	0.999961523408662	142542098	144541510	ENSG00000287576	ENSG00000287576	lncRNA	143541568	1	9990	9990	501251	0	0	30	142541681	144541510	1999829	125433
CD_DeLange_28067908_1	CD (DeLange, EUR)	IMD	Mono_C_Flu_6_Qu	Mono_C_Flu_6_Qu	Monocyte	Sorted cell	ENSG00000147813	NAPRT	5015	8.18303401048038e-20	7.51242173447704e-05	1.08918466952863e-15	0.999924302578153	5.73204497710856e-07	8:143580905	rs1809148	chr8.3		8	143580905	8:143580905	2.8596e-22	8:144042819	8.34835288985069e-11	11270	6341	0.999999999999797	0.999961499100875	142578671	144578315	ENSG00000147813	ENSG00000147813	protein_coding	143578330	-1	-2575	-2575	-464489	0	0	24	142578671	144578315	1999644	125437
CD_DeLange_28067908_1	CD (DeLange, EUR)	IMD	Mono_C_Flu_6_Qu	Mono_C_Flu_6_Qu	Monocyte	Sorted cell	ENSG00000161016	RPL8	2167	3.99417066827921e-07	7.47057412387652e-05	0.00531630273738666	0.994344404856042	0.000264187248266774	8:144042819	rs79832570	chr8.3		8	144042819	8:144789355	2.69894e-09	8:144042819	8.34835288985069e-11	5989	2947	0.989321572407259	0.999970647365296	143792787	145075236	ENSG00000161016	ENSG00000161016	protein_coding	144792390	-1	749571	3035	749571	42	0	42	143792787	145075909	1283122	125443
CD_DeLange_28067908_1	CD (DeLange, EUR)	IMD	Mono_C_Flu_6_Qu	Mono_C_Flu_6_Qu	Monocyte	Sorted cell	ENSG00000170619	COMMD5	2070	4.17612521367871e-09	7.5120535128725e-05	5.55848592055235e-05	0.999865694846909	3.59558263053315e-06	8:144042819	rs79832570	chr8.3		8	144042819	8:144853428	7.5491e-13	8:144042819	8.34835288985069e-11	5746	2793	0.996164745635412	0.999971010345173	143855158	145075236	ENSG00000170619	ENSG00000170619	protein_coding	144853048	-1	810229	-380	810229	45	0	45	143853860	145075909	1222049	125444
CD_DeLange_28067908_1	CD (DeLange, EUR)	IMD	Mono_C_Flu_6_Qu	Mono_C_Flu_6_Qu	Monocyte	Sorted cell	ENSG00000179632	MAF1	4232	6.99707531669652e-07	7.43823553876602e-05	0.00931326066005932	0.990044369037676	0.000567288239344995	8:144042819	rs79832570	chr8.3		8	144042819	8:144104401	7.93592e-13	8:144042819	8.34835288985069e-11	10410	5486	0.962462374480969	0.999962719933755	143104970	145075236	ENSG00000179632	ENSG00000179632	protein_coding	144104461	1	-61642	-60	-61642	7	0	7	143104581	145075909	1971328	125439
CD_DeLange_28067908_1	CD (DeLange, EUR)	IMD	Mono_C_Flu_6_Qu	Mono_C_Flu_6_Qu	Monocyte	Sorted cell	ENSG00000179698	WDR97	4227	3.96590614667071e-09	7.51201848401127e-05	5.27870791544367e-05	0.999866096369218	5.99240088239597e-06	8:144042819	rs79832570	chr8.3		8	144042819	8:144104401	1.55555e-15	8:144042819	8.34835288985069e-11	10374	5478	0.987142146623026	0.999962741392499	143107910	145075236	ENSG00000179698	ENSG00000179698	protein_coding	144107739	1	-64920	-3338	-64920	8	1	8	143107824	145075909	1968085	125440
CD_DeLange_28067908_1	CD (DeLange, EUR)	IMD	Mono_C_Flu_6_Qu	Mono_C_Flu_6_Qu	Monocyte	Sorted cell	ENSG00000198169	ZNF251	2258	3.69680483196159e-09	7.512098200389e-05	4.9205057190101e-05	0.999872148424326	3.52183967423191e-06	8:144042819	rs79832570	chr8.3		8	144042819	8:144786875	9.80036e-11	8:144042819	8.34835288985069e-11	6176	3060	0.935762559361129	0.999970532171394	143756420	145075236	ENSG00000198169	ENSG00000198169	protein_coding	144755531	-1	712712	-31344	712712	40	0	40	143756420	145075909	1319489	125442
CD_DeLange_28067908_1	CD (DeLange, EUR)	IMD	Mono_C_Flu_6_Qu	Mono_C_Flu_6_Qu	Monocyte	Sorted cell	ENSG00000204839	MROH6	5024	1.11189598887913e-07	7.50081910397612e-05	0.00147996470318031	0.998379915682008	6.50002341731944e-05	8:144042819	rs79832570	chr8.3		8	144042819	8:143583952	7.6314e-11	8:144042819	8.34835288985069e-11	11269	6352	0.998010195843438	0.999961495537192	142573846	144572342	ENSG00000204839	ENSG00000204839	protein_coding	143572772	-1	-470047	-11180	-470047	26	2	26	142573846	144572467	1998621	125435
CD_DeLange_28067908_1	CD (DeLange, EUR)	IMD	Mono_C_Flu_6_Qu	Mono_C_Flu_6_Qu	Monocyte	Sorted cell	ENSG00000255050	RP11-661A12.9	5024	2.62581582293196e-06	7.23856348170842e-05	0.0349503440417042	0.963470403960686	0.00150424054696895	8:144042819	rs79832570	chr8.3		8	144042819	8:143578087	2.22206e-09	8:144042819	8.34835288985069e-11	11270	6352	0.97526307379246	0.999961495537192	142573846	144572342	ENSG00000255050	ENSG00000255050	lncRNA	143573490	1	469329	4597	469329	25	0	25	142573846	144572999	1999153	125436
CD_DeLange_28067908_1	CD (DeLange, EUR)	IMD	Mono_C_Flu_6_Qu	Mono_C_Flu_6_Qu	Monocyte	Sorted cell	ENSG00000288096		4479	1.22305240202075e-10	7.51244212071202e-05	1.62791006332925e-06	0.999922824133672	4.23412752418609e-07	8:144042819	rs79832570	chr8.3		8	144042819	8:143939781	1.74956e-13	8:144042819	8.34835288985069e-11	10827	5761	0.914322593732851	0.999962111597389	142888675	144887135	ENSG00000288096	ENSG00000288096	lncRNA	143888500	1	154319	51281	154319	4	1	4	142888675	144888299	1999624	125438
CD_DeLange_28067908_1	CD (DeLange, EUR)	IMD	Mono_C_Flu_6_Qu	Mono_C_Flu_6_Qu	Monocyte	Sorted cell	ENSG00000071894	CPSF1	3253	2.95976827015796e-79	7.51247041937523e-05	3.93950749794101e-75	0.999924007301675	8.67994140111248e-07	8:144396341	rs2280836	chr8.3		8	144396341	8:144396341	1.45331e-49	8:144042819	8.34835288985069e-11	8331	4316	0.999999999999994	0.999965457114098	143409641	145075236	ENSG00000071894	ENSG00000071894	protein_coding	144409335	-1	12994	12994	366516	0	0	21	143409588	145075909	1666321	125441
CD_DeLange_28067908_1	CD (DeLange, EUR)	IMD	Mono_C_Flu_6_Qu	Mono_C_Flu_6_Qu	Monocyte	Sorted cell	ENSG00000106993	CDC37L1	6776	3.64582687415615e-18	1.83533436495387e-16	0.0194635732483985	0.979808591835253	0.00072783491635175	9:4984530	rs1887428	chr9.1		9	4984530	9:4679906	7.24968e-09	9:4984530	9.00945744210033e-23	13303	8406	0.987102521824683	1	3680004	5679251	ENSG00000106993	ENSG00000106993	protein_coding	4679569	1	304961	337	304961	6	1	6	3679643	5679332	1999689	125445
CD_DeLange_28067908_1	CD (DeLange, EUR)	IMD	Mono_C_Flu_6_Qu	Mono_C_Flu_6_Qu	Monocyte	Sorted cell	ENSG00000107020	PLGRKT	5796	1.0650660325624e-26	1.87315393089053e-16	5.6859503905976e-11	0.999999999941082	2.05810170035112e-12	9:4984530	rs1887428	chr9.1		9	4984530	9:5383460	2.73687e-18	9:4984530	9.00945744210033e-23	11571	7217	0.999999998540635	1	4438021	6437689	ENSG00000107020	ENSG00000107020	protein_coding	5437925	-1	453395	54465	453395	14	0	14	4438021	6437689	1999668	125446
CD_DeLange_28067908_1	CD (DeLange, EUR)	IMD	Mono_C_Flu_6_Qu	Mono_C_Flu_6_Qu	Monocyte	Sorted cell	ENSG00000197646	PDCD1LG2	5683	1.63734187101768e-18	1.85617807458377e-16	0.00874109620100893	0.990936715474447	0.000322188324543974	9:4984530	rs1887428	chr9.1		9	4984530	9:5510644	1.26179e-09	9:4984530	9.00945744210033e-23	11273	7087	0.994440559519888	1	4510565	6510453	ENSG00000197646	ENSG00000197646	protein_coding	5510531	1	-526001	113	-526001	16	0	16	4510565	6510469	1999904	125447
CD_DeLange_28067908_1	CD (DeLange, EUR)	IMD	Mono_C_Flu_6_Qu	Mono_C_Flu_6_Qu	Monocyte	Sorted cell	ENSG00000095397	WHRN	5903	7.63425746605544e-38	1.86329988822361e-15	4.09717057050522e-23	1	1.27288166843703e-16	9:114552099	rs10982288	chr9.2		9	114552099	9:114552099	1.26146e-26	9:114785492	1.55665175903188e-21	9841	7511	0.999999999998759	0.999999999999938	113505549	115505470	ENSG00000095397	ENSG00000095397	protein_coding	114505473	-1	-46626	-46626	-280019	0	0	4	113505549	115505473	1999924	125448
CD_DeLange_28067908_1	CD (DeLange, EUR)	IMD	Mono_C_Flu_6_Qu	Mono_C_Flu_6_Qu	Monocyte	Sorted cell	ENSG00000136888	ATP6V1G1	6038	5.42937912807147e-29	1.86329988822355e-15	2.9138514752167e-14	0.999999999999972	1.14275593094377e-15	9:114785492	rs10114470	chr9.2		9	114785492	9:114552099	1.80186e-20	9:114785492	1.55665175903188e-21	10015	7662	0.999999890625421	0.999999999999938	113588370	115586698	ENSG00000136888	ENSG00000136888	protein_coding	114587769	1	197723	-35670	197723	3	0	3	113587817	115587415	1999598	125449
CD_DeLange_28067908_1	CD (DeLange, EUR)	IMD	Mono_C_Flu_6_Qu	Mono_C_Flu_6_Qu	Monocyte	Sorted cell	ENSG00000181634	TNFSF15	5947	2.87935265882933e-18	1.77185755265663e-16	0.00154529749989648	0.0932821068533334	0.90517259564677	9:114785492	rs10114470	chr9.2		9	114785492	9:114802595	5.15783e-09	9:114785492	1.55665175903188e-21	9793	7608	0.98788639978501	0.999999999999938	113806414	115806001	ENSG00000181634	ENSG00000181634	protein_coding	114806039	-1	20547	3444	20547	0	0	0	113806414	115806001	1999587	125450
CD_DeLange_28067908_1	CD (DeLange, EUR)	IMD	Mono_C_Flu_6_Qu	Mono_C_Flu_6_Qu	Monocyte	Sorted cell	ENSG00000176919	C8G	4772	4.21600061004182e-29	1.75093946986835e-24	2.40779075440648e-05	0.999975154337575	7.67754887086444e-07	9:136372044	rs4077515	chr9.4		9	136372044	9:136933347	1.56329e-11	9:136372044	3.84004575548873e-30	10177	6418	0.999948211076156	0.999999999999151	135945267	137943088	ENSG00000176919	ENSG00000176919	protein_coding	136945243	1	-573199	-11896	-573199	38	3	38	135945267	137944981	1999714	125456
CD_DeLange_28067908_1	CD (DeLange, EUR)	IMD	Mono_C_Flu_6_Qu	Mono_C_Flu_6_Qu	Monocyte	Sorted cell	ENSG00000159069	FBXW5	4773	4.63648829669968e-28	1.75050505768395e-24	0.00026479345442022	0.99972704362869	8.16291688775208e-06	9:136374746	rs3829110	chr9.4		9	136374746	9:136904234	2.98212e-11	9:136372044	3.84004575548873e-30	10178	6418	0.945090124285303	0.999999999999151	135944849	137943088	ENSG00000159069	ENSG00000159069	protein_coding	136944738	-1	569992	40504	572694	36	2	37	135944849	137944076	1999227	125455
CD_DeLange_28067908_1	CD (DeLange, EUR)	IMD	Mono_C_Flu_6_Qu	Mono_C_Flu_6_Qu	Monocyte	Sorted cell	ENSG00000165689	ENTR1	5403	9.52472382523024e-35	1.75098288520691e-24	5.43964389142651e-11	0.999999950593975	4.93516228043397e-08	9:136374746	rs3829110	chr9.4		9	136374746	9:136410572	4.42356e-19	9:136372044	3.84004575548873e-30	10971	7289	0.999999892545864	0.999999999999151	135410880	137410327	ENSG00000165689	ENSG00000165689	protein_coding	136410614	-1	35868	42	38570	1	0	2	135410880	137410599	1999719	125451
CD_DeLange_28067908_1	CD (DeLange, EUR)	IMD	Mono_C_Flu_6_Qu	Mono_C_Flu_6_Qu	Monocyte	Sorted cell	ENSG00000165716	DIPK1B	4759	7.28322755516178e-30	1.75097545872892e-24	4.15950792981101e-06	0.999995709106213	1.31385860149169e-07	9:136374746	rs3829110	chr9.4		9	136374746	9:136719718	3.67572e-12	9:136372044	3.84004575548873e-30	10171	6511	0.955049202776471	0.999999999999151	135712746	137712290	ENSG00000165716	ENSG00000165716	protein_coding	136712572	1	-337826	7146	-340528	12	0	13	135712746	137712440	1999694	125452
CD_DeLange_28067908_1	CD (DeLange, EUR)	IMD	Mono_C_Flu_6_Qu	Mono_C_Flu_6_Qu	Monocyte	Sorted cell	ENSG00000177239	MAN1B1	4532	1.19464331736982e-25	1.62779406700624e-24	0.0682270094440994	0.929641595248403	0.0021313953074945	9:136374746	rs3829110	chr9.4		9	136374746	9:137109889	4.759e-10	9:136372044	3.84004575548873e-30	9714	6156	0.956733619588581	0.999999999999151	136086900	138086545	ENSG00000177239	ENSG00000177239	protein_coding	137086985	1	-712239	22904	-714941	53	0	54	136086900	138086714	1999814	125458
CD_DeLange_28067908_1	CD (DeLange, EUR)	IMD	Mono_C_Flu_6_Qu	Mono_C_Flu_6_Qu	Monocyte	Sorted cell	ENSG00000197355	UAP1L1	4571	4.91534669496619e-28	1.75047656436868e-24	0.000280719274533611	0.9997107698917	8.51083376947613e-06	9:136374746	rs3829110	chr9.4		9	136374746	9:137077096	3.89628e-12	9:136372044	3.84004575548873e-30	9791	6197	0.986318688586398	0.999999999999151	136077545	138077224	ENSG00000197355	ENSG00000197355	protein_coding	137077517	1	-702771	-421	-705473	51	0	52	136077518	138077470	1999952	125457
CD_DeLange_28067908_1	CD (DeLange, EUR)	IMD	Mono_C_Flu_6_Qu	Mono_C_Flu_6_Qu	Monocyte	Sorted cell	ENSG00000233016	SNHG7	4733	2.35199369582872e-34	1.75098297131627e-24	1.34324190128202e-10	0.999999999861615	4.06759181436074e-12	9:136374746	rs3829110	chr9.4		9	136374746	9:136720477	2.47715e-16	9:136372044	3.84004575548873e-30	10172	6473	0.999999513433326	0.999999999999151	135728683	137727379	ENSG00000233016	ENSG00000233016	lncRNA	136728184	-1	353438	7707	356140	13	0	14	135728683	137727379	1998696	125453
CD_DeLange_28067908_1	CD (DeLange, EUR)	IMD	Mono_C_Flu_6_Qu	Mono_C_Flu_6_Qu	Monocyte	Sorted cell	ENSG00000260190	RP11-229P13.25	4784	1.92715535548054e-32	1.75098295167995e-24	1.10061341930995e-08	0.999999988646508	3.47357663166878e-10	9:136374746	rs3829110	chr9.4		9	136374746	9:136919355	3.0023e-15	9:136372044	3.84004575548873e-30	10190	6430	0.92580651914901	0.999999999999151	135938518	137937406	ENSG00000260190	ENSG00000260190	lncRNA	136937988	-1	563242	18633	565944	35	1	36	135938518	137937406	1998888	125454
CD_DeLange_28067908_1	CD (DeLange, EUR)	IMD	Mono_C_Flu_6_Qu	Mono_C_Flu_6_Qu	Monocyte	Sorted cell	ENSG00000272914		5390	5.32098262482908e-08	1.95578467512014e-06	0.026462460578073	0.972654810968281	0.0008807194591427	10:30516551	rs2002695	chr10.1		10	30516551	10:30913281	1.20706e-09	10:30516551	7.84942391940028e-12	11517	6695	0.951985160043069	0.998338253734362	29833434	31833086	ENSG00000272914	ENSG00000272914	lncRNA	30833387	-1	316836	-79894	316836	7	0	7	29833434	31833086	1999652	125234
CD_DeLange_28067908_1	CD (DeLange, EUR)	IMD	Mono_C_Flu_6_Qu	Mono_C_Flu_6_Qu	Monocyte	Sorted cell	ENSG00000272914		5390	5.32098262482908e-08	1.95578467512014e-06	0.026462460578073	0.972654810968281	0.0008807194591427	10:30516551	rs2002695	chr10.2		10	30516551	10:30913281	1.20706e-09	10:30516551	7.84942391940028e-12	11517	6695	0.951985160043069	0.998338253734362	29833434	31833086	ENSG00000272914	ENSG00000272914	lncRNA	30833387	-1	316836	-79894	316836	7	0	7	29833434	31833086	1999652	125234
CD_DeLange_28067908_1	CD (DeLange, EUR)	IMD	Mono_C_Flu_6_Qu	Mono_C_Flu_6_Qu	Monocyte	Sorted cell	ENSG00000271335	CCNY-AS1	4572	2.68026446022227e-13	1.10237570071631e-10	0.0024249799266447	0.99737840484413	0.000196615118719023	10:35176262	rs17591135	chr10.3		10	35176262	10:35390978	1.56638e-08	10:35207698	2.3342777262112e-15	9035	5872	0.960048043579376	0.999999998811218	34337185	36336234	ENSG00000271335	ENSG00000271335	lncRNA	35337256	-1	160994	-53722	129558	2	0	2	34337185	36336234	1999049	125235
CD_DeLange_28067908_1	CD (DeLange, EUR)	IMD	Mono_C_Flu_6_Qu	Mono_C_Flu_6_Qu	Monocyte	Sorted cell	ENSG00000138311	ZNF365	5202	1.62653799160154e-28	2.18798915790038e-23	7.43388278119467e-06	0.999992315099589	2.510176270336e-07	10:62679011	rs10822050	chr10.4		10	62679011	10:62263407	1.45904e-12	10:62679011	1.68960170313451e-29	8699	6860	0.98844756924641	1	61375185	63374062	ENSG00000138311	ENSG00000138311	protein_coding	62374369	1	304642	-110962	304642	2	3	2	61375185	63374062	1998877	125238
CD_DeLange_28067908_1	CD (DeLange, EUR)	IMD	Mono_C_Flu_6_Qu	Mono_C_Flu_6_Qu	Monocyte	Sorted cell	ENSG00000138311	ZNF365	5202	1.62653799160154e-28	2.18798915790038e-23	7.43388278119467e-06	0.999992315099589	2.510176270336e-07	10:62679011	rs10822050	chr10.5		10	62679011	10:62263407	1.45904e-12	10:62679011	1.68960170313451e-29	8699	6860	0.98844756924641	1	61375185	63374062	ENSG00000138311	ENSG00000138311	protein_coding	62374369	1	304642	-110962	304642	2	3	2	61375185	63374062	1998877	125238
CD_DeLange_28067908_1	CD (DeLange, EUR)	IMD	Mono_C_Flu_6_Qu	Mono_C_Flu_6_Qu	Monocyte	Sorted cell	ENSG00000182010	RTKN2	5153	1.77543230061424e-27	2.18782109030193e-23	8.11438507852959e-05	0.999915495745628	3.3604035856216e-06	10:62679011	rs10822050	chr10.4		10	62679011	10:62258713	9.61039e-11	10:62679011	1.68960170313451e-29	8758	6827	0.996917153142437	1	61269241	63268497	ENSG00000182010	ENSG00000182010	protein_coding	62268844	-1	-410167	10131	-410167	5	0	5	61268958	63268497	1999539	125236
CD_DeLange_28067908_1	CD (DeLange, EUR)	IMD	Mono_C_Flu_6_Qu	Mono_C_Flu_6_Qu	Monocyte	Sorted cell	ENSG00000182010	RTKN2	5153	1.77543230061424e-27	2.18782109030193e-23	8.11438507852959e-05	0.999915495745628	3.3604035856216e-06	10:62679011	rs10822050	chr10.5		10	62679011	10:62258713	9.61039e-11	10:62679011	1.68960170313451e-29	8758	6827	0.996917153142437	1	61269241	63268497	ENSG00000182010	ENSG00000182010	protein_coding	62268844	-1	-410167	10131	-410167	5	0	5	61268958	63268497	1999539	125236
CD_DeLange_28067908_1	CD (DeLange, EUR)	IMD	Mono_C_Flu_6_Qu	Mono_C_Flu_6_Qu	Monocyte	Sorted cell	ENSG00000234756	LINC02621	5143	9.62724834201601e-39	2.18800597140993e-23	4.40001008580992e-16	1	1.50529508619448e-17	10:62679011	rs10822050	chr10.4		10	62679011	10:62223225	4.95562e-21	10:62679011	1.68960170313451e-29	8719	6811	0.970924195059	1	61289617	63288546	ENSG00000234756	ENSG00000234756	lncRNA	62289521	1	389490	-66296	389490	4	1	4	61289617	63288926	1999309	125237
CD_DeLange_28067908_1	CD (DeLange, EUR)	IMD	Mono_C_Flu_6_Qu	Mono_C_Flu_6_Qu	Monocyte	Sorted cell	ENSG00000234756	LINC02621	5143	9.62724834201601e-39	2.18800597140993e-23	4.40001008580992e-16	1	1.50529508619448e-17	10:62679011	rs10822050	chr10.5		10	62679011	10:62223225	4.95562e-21	10:62679011	1.68960170313451e-29	8719	6811	0.970924195059	1	61289617	63288546	ENSG00000234756	ENSG00000234756	lncRNA	62289521	1	389490	-66296	389490	4	1	4	61289617	63288926	1999309	125237
CD_DeLange_28067908_1	CD (DeLange, EUR)	IMD	Mono_C_Flu_6_Qu	Mono_C_Flu_6_Qu	Monocyte	Sorted cell	ENSG00000122884	P4HA1	3304	4.60860710990466e-28	3.8739807112375e-06	1.18962623933962e-22	0.999996093087533	3.29317575615204e-08	10:73099906	rs74460895	chr10.6		10	73099906	10:73099906	8.202e-29	10:73895870	2.54399814265058e-11	6299	4321	0.968882646741944	0.999998025092828	72097226	74096576	ENSG00000122884	ENSG00000122884	protein_coding	73096866	-1	-3040	-3040	-799004	0	0	43	72097226	74096576	1999350	125239
CD_DeLange_28067908_1	CD (DeLange, EUR)	IMD	Mono_C_Flu_6_Qu	Mono_C_Flu_6_Qu	Monocyte	Sorted cell	ENSG00000182180	MRPS16	3320	1.07687567041798e-13	3.87398054540987e-06	2.77975428988284e-08	0.999996038033779	6.01880242471208e-08	10:73607509	rs57722556	chr10.6		10	73607509	10:73607509	2.14297e-16	10:73895870	2.54399814265058e-11	6238	4338	0.916304631890014	0.999998073607187	72252770	74252669	ENSG00000182180	ENSG00000182180	protein_coding	73252644	-1	-354865	-354865	-643226	8	8	33	72252770	74252669	1999899	125240
CD_DeLange_28067908_1	CD (DeLange, EUR)	IMD	Mono_C_Flu_6_Qu	Mono_C_Flu_6_Qu	Monocyte	Sorted cell	ENSG00000176986	SEC24C	3404	2.08021748910038e-10	3.78984772723358e-06	5.36969566110403e-05	0.978235492072547	0.0217070209150941	10:73812345	rs10824036	chr10.6		10	73812345	10:73812345	8.89314e-11	10:73895870	2.54399814265058e-11	6135	4364	0.90851403588123	0.999998201092001	72748425	74744324	ENSG00000176986	ENSG00000176986	protein_coding	73744372	1	67973	67973	151498	8	8	11	72745328	74744324	1998996	125241
CD_DeLange_28067908_1	CD (DeLange, EUR)	IMD	Mono_C_Flu_6_Qu	Mono_C_Flu_6_Qu	Monocyte	Sorted cell	ENSG00000156110	ADK	3515	3.68412951719323e-14	3.87398149946622e-06	9.50989311482859e-09	0.999996059112099	5.73964714446395e-08	10:74169175	rs67594352	chr10.6		10	74169175	10:74169175	3.1653e-22	10:73895870	2.54399814265058e-11	6199	4521	0.999999454443927	0.999999044258945	73151337	75150194	ENSG00000156110	ENSG00000156110	protein_coding	74151221	1	17954	17954	-255351	0	0	5	73151337	75150987	1999650	125242
CD_DeLange_28067908_1	CD (DeLange, EUR)	IMD	Mono_C_Flu_6_Qu	Mono_C_Flu_6_Qu	Monocyte	Sorted cell	ENSG00000224596	ZMIZ1-AS1	6134	5.09722448287394e-13	1.92489735770064e-11	0.0257735026766003	0.973299549891188	0.000926947412452157	10:79282718	rs1250573	chr10.7		10	79282718	10:78981448	1.64891e-11	10:79282718	1.85082292873199e-17	11215	7579	0.986809423156839	0.999999999995564	78069739	80067600	ENSG00000224596	ENSG00000224596	lncRNA	79067426	-1	-215292	85978	-215292	1	1	1	78068079	80067870	1999791	125243
CD_DeLange_28067908_1	CD (DeLange, EUR)	IMD	Mono_C_Flu_6_Qu	Mono_C_Flu_6_Qu	Monocyte	Sorted cell	ENSG00000228570	NUTM2E	6755	1.03774300117744e-25	1.97769693981992e-11	5.24722964499817e-15	0.999999999968267	1.19516066569046e-11	10:79821243	rs1713312	chr10.7		10	79821243	10:79821243	7.43417e-25	10:79282718	1.85082292873199e-17	11956	8040	0.936126935232385	0.999999999995869	78826805	80826615	ENSG00000228570	ENSG00000228570	protein_coding	79826739	1	-5496	-5496	-544021	2	2	15	78826805	80826615	1999810	125244
CD_DeLange_28067908_1	CD (DeLange, EUR)	IMD	Mono_C_Flu_6_Qu	Mono_C_Flu_6_Qu	Monocyte	Sorted cell	ENSG00000228570	NUTM2E	6755	1.03774300117744e-25	1.97769693981992e-11	5.24722964499817e-15	0.999999999968267	1.19516066569046e-11	10:79821243	rs1713312	chr10.8		10	79821243	10:79821243	7.43417e-25	10:79282718	1.85082292873199e-17	11956	8040	0.936126935232385	0.999999999995869	78826805	80826615	ENSG00000228570	ENSG00000228570	protein_coding	79826739	1	-5496	-5496	-544021	2	2	15	78826805	80826615	1999810	125244
CD_DeLange_28067908_1	CD (DeLange, EUR)	IMD	Mono_C_Flu_6_Qu	Mono_C_Flu_6_Qu	Monocyte	Sorted cell	ENSG00000075826	SEC31B	4513	2.37243674476153e-25	1.05905709595528e-19	2.24013538746447e-06	0.999997695587991	6.4276621424563e-08	10:99526738	rs6584282	chr10.9		10	99526738	10:100480072	1.05708e-12	10:99526738	3.67235883499901e-25	8457	5778	0.933611788152446	0.999999999999998	99520522	101518677	ENSG00000075826	ENSG00000075826	protein_coding	100519861	-1	993123	39789	993123	26	0	26	99520018	101519793	1999775	125248
CD_DeLange_28067908_1	CD (DeLange, EUR)	IMD	Mono_C_Flu_6_Qu	Mono_C_Flu_6_Qu	Monocyte	Sorted cell	ENSG00000107554	DNMBP	4481	7.35548518130467e-26	1.00097776247821e-19	7.34829467089678e-07	0.999999235395387	2.97751469299449e-08	10:99526738	rs6584282	chr10.9		10	99526738	10:100005136	5.83809e-15	10:99526738	3.67235883499901e-25	8511	5733	0.99280046948503	0.999999999999996	99010098	101009904	ENSG00000107554	ENSG00000107554	protein_coding	100009947	-1	483209	4811	483209	9	0	9	99010098	101009904	1999806	125245
CD_DeLange_28067908_1	CD (DeLange, EUR)	IMD	Mono_C_Flu_6_Qu	Mono_C_Flu_6_Qu	Monocyte	Sorted cell	ENSG00000107593	PKD2L1	4614	3.67750847196593e-25	1.00097469941924e-19	3.67391344562967e-06	0.999996175088338	1.50998219538023e-07	10:99526738	rs6584282	chr10.9		10	99526738	10:100243435	7.39835e-17	10:99526738	3.67235883499901e-25	8718	5870	0.999737536383046	0.999999999999996	99330671	101330141	ENSG00000107593	ENSG00000107593	protein_coding	100330228	-1	803490	86793	803490	20	3	20	99330671	101330141	1999470	125247
CD_DeLange_28067908_1	CD (DeLange, EUR)	IMD	Mono_C_Flu_6_Qu	Mono_C_Flu_6_Qu	Monocyte	Sorted cell	ENSG00000196072	BLOC1S2	4639	3.26859472678316e-23	1.00063744771097e-19	0.000326539944274373	0.999659224899313	1.42351564145195e-05	10:99526738	rs6584282	chr10.9		10	99526738	10:100285702	8.79067e-11	10:99526738	3.67235883499901e-25	8744	5886	0.97061808300952	0.999999999999996	99287298	101286058	ENSG00000196072	ENSG00000196072	protein_coding	100286680	-1	759942	978	759942	19	0	19	99287298	101286611	1999313	125246
CD_DeLange_28067908_1	CD (DeLange, EUR)	IMD	Mono_C_Flu_6_Qu	Mono_C_Flu_6_Qu	Monocyte	Sorted cell	ENSG00000108039	XPNPEP1	4922	4.79913684334829e-07	2.14952816190013e-05	0.0218069237595084	0.97672685010605	0.00144425093913795	10:110425838	rs10884966	chr10.10		10	110425838	10:109895307	2.55652e-08	10:110425838	3.73983035309053e-11	9420	6627	0.987663709967671	0.999996063589403	108924243	110922858	ENSG00000108039	ENSG00000108039	protein_coding	109923511	-1	-502327	28204	-502327	6	0	6	108923570	110922858	1999288	125249
CD_DeLange_28067908_1	CD (DeLange, EUR)	IMD	Mono_C_Flu_6_Qu	Mono_C_Flu_6_Qu	Monocyte	Sorted cell	ENSG00000148700	ADD3	4860	3.09552598900878e-07	2.16844798537277e-05	0.0140658340718637	0.985325056724267	0.000587115171415509	10:110425838	rs10884966	chr10.10		10	110425838	10:110080967	6.59492e-09	10:110425838	3.73983035309053e-11	9259	6536	0.983721404257399	0.999996240578715	108996464	110996333	ENSG00000148700	ENSG00000148700	protein_coding	110007984	1	417854	72983	417854	5	1	5	108996394	110996333	1999939	125250
CD_DeLange_28067908_1	CD (DeLange, EUR)	IMD	Mono_C_Flu_6_Qu	Mono_C_Flu_6_Qu	Monocyte	Sorted cell	ENSG00000150594	ADRA2A	5428	3.0559261726978e-11	2.20068996268765e-05	1.38858905190577e-06	0.999976378601028	2.25879732845478e-07	10:111032550	rs11592715	chr10.10		10	111032550	10:111032550	1.14436e-14	10:110425838	3.73983035309053e-11	9843	7016	0.999996572971692	0.999996828469815	110077434	112076535	ENSG00000150594	ENSG00000150594	protein_coding	111077029	1	-44479	-44479	-651191	0	0	13	110077434	112076847	1999413	125251
CD_DeLange_28067908_1	CD (DeLange, EUR)	IMD	Mono_C_Flu_6_Qu	Mono_C_Flu_6_Qu	Monocyte	Sorted cell	ENSG00000067182	TNFRSF1A	5262	8.06798122496082e-05	0.000592451064324146	0.119156569855463	0.874984682220886	0.00518561704707748	12:6383934	rs28999107	chr12.1		12	6383934	12:6330304	2.96562e-08	12:6383934	1.17023503284996e-09	9739	6592	0.941765557350459	0.999795223267433	5342531	7341606	ENSG00000067182	ENSG00000067182	protein_coding	6342076	-1	-41858	11772	-41858	1	0	1	5342377	7342067	1999690	125254
CD_DeLange_28067908_1	CD (DeLange, EUR)	IMD	Mono_C_Flu_6_Qu	Mono_C_Flu_6_Qu	Monocyte	Sorted cell	ENSG00000111671	SPSB2	5435	1.97819138627873e-06	0.000674588883389514	0.00292156577178466	0.996291550542047	0.000110316611392654	12:6383934	rs28999107	chr12.1		12	6383934	12:6873183	3.91143e-10	12:6383934	1.17023503284996e-09	10191	6773	0.994738879319343	0.999786999675156	5890538	7889355	ENSG00000111671	ENSG00000111671	protein_coding	6873303	-1	489369	120	489369	40	0	40	5889844	7889357	1999513	125261
CD_DeLange_28067908_1	CD (DeLange, EUR)	IMD	Mono_C_Flu_6_Qu	Mono_C_Flu_6_Qu	Monocyte	Sorted cell	ENSG00000139182	CLSTN3	5157	6.20686770197335e-05	0.000609347489754955	0.0916642387018139	0.899880748229374	0.00778359690203781	12:6383934	rs28999107	chr12.1		12	6383934	12:7111103	1.4595e-07	12:6383934	1.17023503284996e-09	9880	6497	0.947454902495208	0.999778760734317	6129851	8128822	ENSG00000139182	ENSG00000139182	protein_coding	7130371	1	-746437	-19268	-746437	61	1	61	6129699	8128822	1999123	125262
CD_DeLange_28067908_1	CD (DeLange, EUR)	IMD	Mono_C_Flu_6_Qu	Mono_C_Flu_6_Qu	Monocyte	Sorted cell	ENSG00000139192	TAPBPL	5168	3.22143932901022e-09	0.000676609814343861	4.75775432000344e-06	0.999287193032694	3.14361772033954e-05	12:6459406	rs2534709	chr12.1		12	6459406	12:6461373	1.69705e-13	12:6383934	1.17023503284996e-09	9597	6486	0.999996772479929	0.999796335047029	5452034	7450749	ENSG00000139192	ENSG00000139192	protein_coding	6452042	1	7364	9331	-68108	0	0	5	5451714	7450749	1999035	125255
CD_DeLange_28067908_1	CD (DeLange, EUR)	IMD	Mono_C_Flu_6_Qu	Mono_C_Flu_6_Qu	Monocyte	Sorted cell	ENSG00000139190	VAMP1	5156	2.32422370674184e-30	0.000676632316860611	3.43265242020538e-27	0.999320133552466	3.23413067277575e-06	12:6477513	rs2532516	chr12.1		12	6477513	12:6477513	3.61337e-28	12:6383934	1.17023503284996e-09	9588	6462	0.999130272889381	0.999797164410957	5472953	7470670	ENSG00000139190	ENSG00000139190	protein_coding	6470677	-1	-6836	-6836	86743	0	0	7	5470989	7470670	1999681	125256
CD_DeLange_28067908_1	CD (DeLange, EUR)	IMD	Mono_C_Flu_6_Qu	Mono_C_Flu_6_Qu	Monocyte	Sorted cell	ENSG00000010292	NCAPD2	5141	8.31647828129569e-47	0.000676606123849163	1.22826416696273e-43	0.999282341250041	4.10526261042819e-05	12:6493256	rs3180589	chr12.1		12	6493256	12:6493256	9.89904e-37	12:6383934	1.17023503284996e-09	9592	6447	0.912338304915452	0.999797387148271	5494436	7493181	ENSG00000010292	ENSG00000010292	protein_coding	6494102	1	-846	-846	-110168	1	1	10	5494436	7493181	1998745	125257
CD_DeLange_28067908_1	CD (DeLange, EUR)	IMD	Mono_C_Flu_6_Qu	Mono_C_Flu_6_Qu	Monocyte	Sorted cell	ENSG00000111639	MRPL51	5141	6.46761192137111e-127	0.000676605556133416	9.55204318480268e-124	0.999281501106857	4.18933370131609e-05	12:6493256	rs3180589	chr12.1		12	6493256	12:6493256	1.53973e-62	12:6383934	1.17023503284996e-09	9592	6447	0.920725953849192	0.999797387148271	5494436	7493181	ENSG00000111639	ENSG00000111639	protein_coding	6493262	-1	6	6	109328	0	0	9	5494436	7493181	1998745	125258
CD_DeLange_28067908_1	CD (DeLange, EUR)	IMD	Mono_C_Flu_6_Qu	Mono_C_Flu_6_Qu	Monocyte	Sorted cell	ENSG00000010295	IFFO1	5106	7.10538243476638e-11	0.000676626744673207	1.04939453745412e-07	0.999310590609865	1.26776349536592e-05	12:6553167	rs6489722	chr12.1		12	6553167	12:6553167	1.3546e-14	12:6383934	1.17023503284996e-09	9586	6406	0.999999948958064	0.999798375879101	5556164	7555948	ENSG00000010295	ENSG00000010295	protein_coding	6556042	-1	2875	2875	172108	0	0	15	5556164	7555948	1999784	125259
CD_DeLange_28067908_1	CD (DeLange, EUR)	IMD	Mono_C_Flu_6_Qu	Mono_C_Flu_6_Qu	Monocyte	Sorted cell	ENSG00000089693	MLF2	5260	8.62854393078573e-52	0.00067663076143289	1.27435536240885e-48	0.9993204427877	2.92645086706478e-06	12:6753093	rs2302366	chr12.1		12	6753093	12:6753093	9.8812e-39	12:6383934	1.17023503284996e-09	9893	6604	1	0.999801797653543	5767588	7767268	ENSG00000089693	ENSG00000089693	protein_coding	6753141	-1	48	48	369207	0	0	30	5767549	7767268	1999719	125260
CD_DeLange_28067908_1	CD (DeLange, EUR)	IMD	Mono_C_Flu_6_Qu	Mono_C_Flu_6_Qu	Monocyte	Sorted cell	ENSG00000260943	LINC02555	5305	1.79377157207e-32	4.51381342721164e-16	3.97396037961207e-17	1	1.02689293880563e-17	12:40146074	rs77943660	chr12.2		12	40146074	12:40146074	6.82609e-23	12:40430861	1.87202865412778e-21	9817	6928	0.928065012401311	0.999999999999984	39143071	41142657	ENSG00000260943	ENSG00000260943	lncRNA	40158600	-1	12526	12526	-272261	1	1	4	39143071	41142867	1999796	125263
CD_DeLange_28067908_1	CD (DeLange, EUR)	IMD	Mono_C_Flu_6_Qu	Mono_C_Flu_6_Qu	Monocyte	Sorted cell	ENSG00000188906	LRRK2	5331	4.56892614333592e-17	4.0353994370364e-16	0.101220979046055	0.89400157385759	0.00477744709635489	12:40430861	rs34635748	chr12.2		12	40430861	12:40175143	7.42807e-08	12:40430861	1.87202865412778e-21	9877	6939	0.901042956266157	0.999999999999984	39196774	41196694	ENSG00000188906	ENSG00000188906	protein_coding	40224997	1	205864	-49854	205864	2	1	2	39196774	41196694	1999920	125264
CD_DeLange_28067908_1	CD (DeLange, EUR)	IMD	Mono_C_Flu_6_Qu	Mono_C_Flu_6_Qu	Monocyte	Sorted cell	ENSG00000198324	PHETA1	2599	7.98674068808482e-07	0.00317571061364729	0.000250620346246294	0.996523671000331	4.91993657066109e-05	12:111330087	rs10849935	chr12.3		12	111330087	12:111330087	1.4937e-11	12:112172910	4.56566813418063e-09	6081	3823	0.987370381656739	0.999357438866488	110369317	112367361	ENSG00000198324	ENSG00000198324	protein_coding	111369095	-1	39008	39008	-803815	2	2	22	110369317	112368965	1999648	125265
CD_DeLange_28067908_1	CD (DeLange, EUR)	IMD	Mono_C_Flu_6_Qu	Mono_C_Flu_6_Qu	Monocyte	Sorted cell	ENSG00000198270	TMEM116	2748	8.41002169912066e-47	0.00149399539533989	5.62074441747147e-44	0.998495175918964	1.08286856995414e-05	12:112012629	rs12300496	chr12.3		12	112012629	12:112012629	9.12792e-40	12:112725851	3.9449199657697e-09	6268	3633	0.95906236145714	0.996969612550929	111013959	113013093	ENSG00000198270	ENSG00000198270	protein_coding	112013165	-1	536	536	-712686	0	0	9	111013204	113013095	1999891	125266
CD_DeLange_28067908_1	CD (DeLange, EUR)	IMD	Mono_C_Flu_6_Qu	Mono_C_Flu_6_Qu	Monocyte	Sorted cell	ENSG00000198270	TMEM116	2748	8.41002169912066e-47	0.00149399539533989	5.62074441747147e-44	0.998495175918964	1.08286856995414e-05	12:112012629	rs12300496	chr12.4		12	112012629	12:112012629	9.12792e-40	12:112725851	3.9449199657697e-09	6268	3633	0.95906236145714	0.996969612550929	111013959	113013093	ENSG00000198270	ENSG00000198270	protein_coding	112013165	-1	536	536	-712686	0	0	9	111013204	113013095	1999891	125266
CD_DeLange_28067908_1	CD (DeLange, EUR)	IMD	Mono_C_Flu_6_Qu	Mono_C_Flu_6_Qu	Monocyte	Sorted cell	ENSG00000089169	RPH3A	3527	9.49012634142722e-30	0.00151834049695544	6.24079551584966e-27	0.998474845824036	6.81367900122596e-06	12:112886565	rs2189586	chr12.3		12	112886565	12:112886565	3.2e-28	12:112725851	3.9449199657697e-09	6779	4469	0.999999966382316	0.996958460193384	111570438	113570363	ENSG00000089169	ENSG00000089169	protein_coding	112791748	1	94817	94817	-65897	0	0	0	111570438	113570363	1999925	125267
CD_DeLange_28067908_1	CD (DeLange, EUR)	IMD	Mono_C_Flu_6_Qu	Mono_C_Flu_6_Qu	Monocyte	Sorted cell	ENSG00000089169	RPH3A	3527	9.49012634142722e-30	0.00151834049695544	6.24079551584966e-27	0.998474845824036	6.81367900122596e-06	12:112886565	rs2189586	chr12.4		12	112886565	12:112886565	3.2e-28	12:112725851	3.9449199657697e-09	6779	4469	0.999999966382316	0.996958460193384	111570438	113570363	ENSG00000089169	ENSG00000089169	protein_coding	112791748	1	94817	94817	-65897	0	0	0	111570438	113570363	1999925	125267
CD_DeLange_28067908_1	CD (DeLange, EUR)	IMD	Mono_C_Flu_6_Qu	Mono_C_Flu_6_Qu	Monocyte	Sorted cell	ENSG00000111331	OAS3	4436	5.36823758544938e-26	0.00159727210086749	3.35548119058712e-23	0.998394037539219	8.69035991477889e-06	12:112938583	rs1859330	chr12.3		12	112938583	12:112938583	6.20484e-26	12:112725851	3.9449199657697e-09	7771	5508	0.999999999746114	0.996791537724211	111938186	113937987	ENSG00000111331	ENSG00000111331	protein_coding	112938474	1	109	109	-212623	0	0	2	111938186	113937987	1999801	125268
CD_DeLange_28067908_1	CD (DeLange, EUR)	IMD	Mono_C_Flu_6_Qu	Mono_C_Flu_6_Qu	Monocyte	Sorted cell	ENSG00000111331	OAS3	4436	5.36823758544938e-26	0.00159727210086749	3.35548119058712e-23	0.998394037539219	8.69035991477889e-06	12:112938583	rs1859330	chr12.4		12	112938583	12:112938583	6.20484e-26	12:112725851	3.9449199657697e-09	7771	5508	0.999999999746114	0.996791537724211	111938186	113937987	ENSG00000111331	ENSG00000111331	protein_coding	112938474	1	109	109	-212623	0	0	2	111938186	113937987	1999801	125268
CD_DeLange_28067908_1	CD (DeLange, EUR)	IMD	Mono_C_Flu_6_Qu	Mono_C_Flu_6_Qu	Monocyte	Sorted cell	ENSG00000135094	SDS	5454	5.36069453519293e-23	0.00281002757549213	1.90226168649876e-20	0.997148282334586	4.16900899205444e-05	12:113404117	rs12832115	chr12.4		12	113404117	12:113404117	5.10946e-26	12:112725851	3.9449199657697e-09	9395	6756	1	0.994449275511258	112427201	114426054	ENSG00000135094	ENSG00000135094	protein_coding	113403887	-1	-230	-230	678036	0	0	17	112426512	114426124	1999612	125269
CD_DeLange_28067908_1	CD (DeLange, EUR)	IMD	Mono_C_Flu_6_Qu	Mono_C_Flu_6_Qu	Monocyte	Sorted cell	ENSG00000120675	DNAJC15	5318	2.78183297180213e-46	2.03517003320371e-08	1.36687985243206e-38	0.999999979458309	1.89984815779021e-10	13:43033514	rs11618553	chr13.1		13	43033514	13:43033514	1.15633e-38	13:43901262	8.63142593914077e-14	9691	6780	0.999999999999998	0.999999934314902	42023480	44022923	ENSG00000120675	ENSG00000120675	protein_coding	43023586	1	9928	9928	877676	0	0	5	42023237	44023158	1999921	125271
CD_DeLange_28067908_1	CD (DeLange, EUR)	IMD	Mono_C_Flu_6_Qu	Mono_C_Flu_6_Qu	Monocyte	Sorted cell	ENSG00000102804	TSC22D1	4531	1.54996260414627e-09	1.87496976134784e-08	0.076157555824581	0.921262966440324	0.00257945743543525	13:43901262	rs1373904	chr13.1		13	43901262	13:44313106	1.18371e-07	13:43901262	8.63142593914077e-14	8561	5830	0.9627332294465	0.999999997147242	43577265	45576808	ENSG00000102804	ENSG00000102804	protein_coding	44576330	-1	675068	263224	675068	6	2	6	43577171	45576808	1999637	125272
CD_DeLange_28067908_1	CD (DeLange, EUR)	IMD	Mono_C_Flu_6_Qu	Mono_C_Flu_6_Qu	Monocyte	Sorted cell	ENSG00000054983	GALC	5388	7.563089570923e-17	2.64688163043765e-08	2.85735835712329e-09	0.999999970398335	2.75492744381435e-10	14:87972104	rs4904408	chr14.2		14	87972104	14:87975362	4.43762e-16	14:87951173	9.11144001741804e-14	9953	6926	0.999280947162565	0.999999992046446	86994834	88993592	ENSG00000054983	ENSG00000054983	protein_coding	87993182	-1	21078	17820	42009	0	0	0	86994834	88993592	1998758	125273
CD_DeLange_28067908_1	CD (DeLange, EUR)	IMD	Mono_C_Flu_6_Qu	Mono_C_Flu_6_Qu	Monocyte	Sorted cell	ENSG00000169032	MAP2K1	5160	3.04031174704118e-18	1.10802750181221e-13	2.74381756729332e-05	0.999971572474214	9.89350000352665e-07	15:67150258	rs17293632	chr15.1		15	67150258	15:66426695	1.80812e-14	15:67149412	2.14983698989601e-19	9041	6668	0.954411762214506	0.999999999999957	65387732	67383209	ENSG00000169032	ENSG00000169032	protein_coding	66386912	1	763346	39783	762500	15	0	15	65387296	67386783	1999487	125274
CD_DeLange_28067908_1	CD (DeLange, EUR)	IMD	Mono_C_Flu_6_Qu	Mono_C_Flu_6_Qu	Monocyte	Sorted cell	ENSG00000259807	RP11-426C22.4	2420	6.07806295316294e-11	1.59440020338677e-08	0.00379709588537857	0.996055603267993	0.000147284841846362	16:28483100	rs42861	chr16.2		16	28483100	16:29115681	1.37951e-09	16:28483100	9.83393224276607e-14	6478	3182	0.939609650871383	0.999999827747539	28221367	30188263	ENSG00000259807	ENSG00000259807	lncRNA	29220837	-1	737737	105156	737737	39	2	39	28221334	30220313	1998979	125278
CD_DeLange_28067908_1	CD (DeLange, EUR)	IMD	Mono_C_Flu_6_Qu	Mono_C_Flu_6_Qu	Monocyte	Sorted cell	ENSG00000176476	SGF29	3042	3.27494858591813e-11	1.53737998812787e-08	0.00204593040575755	0.960358960271412	0.0375950939162807	16:28569012	rs151232	chr16.2		16	28569012	16:28569012	9.50907e-10	16:28483100	9.83393224276607e-14	7537	3919	0.924142203201025	0.999999827524799	27554638	29430182	ENSG00000176476	ENSG00000176476	protein_coding	28553920	1	15092	15092	-70820	1	1	4	27553976	29552977	1999001	125275
CD_DeLange_28067908_1	CD (DeLange, EUR)	IMD	Mono_C_Flu_6_Qu	Mono_C_Flu_6_Qu	Monocyte	Sorted cell	ENSG00000197165	SULT1A2	3027	5.40405837754754e-11	1.39178608955309e-08	0.00337603081661084	0.869223728495001	0.127400226716487	16:28592334	rs1059491	chr16.2		16	28592334	16:28591670	1.79122e-10	16:28483100	9.83393224276607e-14	7496	3889	0.920222111799826	0.999999827530728	27597258	29595706	ENSG00000197165	ENSG00000197165	protein_coding	28597050	-1	4716	5380	113950	0	0	6	27597058	29596993	1999935	125276
CD_DeLange_28067908_1	CD (DeLange, EUR)	IMD	Mono_C_Flu_6_Qu	Mono_C_Flu_6_Qu	Monocyte	Sorted cell	ENSG00000178952	TUFM	2832	1.62595134115572e-67	2.21755230567044e-09	1.01576656837241e-59	0.136808851739954	0.863191146042503	16:28846324	rs7187776	chr16.2		16	28846324	16:28846324	1.34809e-43	16:28483100	9.83393224276607e-14	7342	3636	0.999999999999995	0.999999827649762	27846825	29845995	ENSG00000178952	ENSG00000178952	protein_coding	28846348	-1	24	24	363248	0	0	19	27846561	29846125	1999564	125277
CD_DeLange_28067908_1	CD (DeLange, EUR)	IMD	Mono_C_Flu_6_Qu	Mono_C_Flu_6_Qu	Monocyte	Sorted cell	ENSG00000289029		2270	1.0450912413287e-17	1.6007135547495e-08	6.52890843970266e-10	0.999999983145905	1.94071187225973e-10	16:29291430	rs13333866	chr16.2		16	29291430	16:29291430	3.97886e-17	16:28483100	9.83393224276607e-14	6136	3001	0.999996010525302	0.999999827788093	28293355	30188263	ENSG00000289029	ENSG00000289029	lncRNA	29291146	-1	-284	-284	808046	0	0	42	28292106	30290084	1997978	125279
CD_DeLange_28067908_1	CD (DeLange, EUR)	IMD	Mono_C_Flu_6_Qu	Mono_C_Flu_6_Qu	Monocyte	Sorted cell	ENSG00000167208	SNX20	4594	3.20086954323399e-103	1.38902033982836e-101	0.0203210427987207	0.881637474844913	0.0980414823563613	16:50722970	rs2076756	chr16.3		16	50722970	16:50681068	1.42166e-08	16:50724938	1.54891144791976e-108	9061	5980	0.988873753337	1	49681615	51681091	ENSG00000167208	ENSG00000167208	protein_coding	50681312	-1	-41658	244	-43626	2	0	2	49681511	51681326	1999815	125280
CD_DeLange_28067908_1	CD (DeLange, EUR)	IMD	Mono_C_Flu_6_Qu	Mono_C_Flu_6_Qu	Monocyte	Sorted cell	ENSG00000167208	SNX20	4594	3.20086954323399e-103	1.38902033982836e-101	0.0203210427987207	0.881637474844913	0.0980414823563613	16:50722970	rs2076756	chr16.4		16	50722970	16:50681068	1.42166e-08	16:50724938	1.54891144791976e-108	9061	5980	0.988873753337	1	49681615	51681091	ENSG00000167208	ENSG00000167208	protein_coding	50681312	-1	-41658	244	-43626	2	0	2	49681511	51681326	1999815	125280
CD_DeLange_28067908_1	CD (DeLange, EUR)	IMD	Mono_C_Flu_6_Qu	Mono_C_Flu_6_Qu	Monocyte	Sorted cell	ENSG00000167208	SNX20	4594	3.20086954323399e-103	1.38902033982836e-101	0.0203210427987207	0.881637474844913	0.0980414823563613	16:50722970	rs2076756	chr16.5		16	50722970	16:50681068	1.42166e-08	16:50724938	1.54891144791976e-108	9061	5980	0.988873753337	1	49681615	51681091	ENSG00000167208	ENSG00000167208	protein_coding	50681312	-1	-41658	244	-43626	2	0	2	49681511	51681326	1999815	125280
CD_DeLange_28067908_1	CD (DeLange, EUR)	IMD	Mono_C_Flu_6_Qu	Mono_C_Flu_6_Qu	Monocyte	Sorted cell	ENSG00000167208	SNX20	4594	3.20086954323399e-103	1.38902033982836e-101	0.0203210427987207	0.881637474844913	0.0980414823563613	16:50722970	rs2076756	chr16.6		16	50722970	16:50681068	1.42166e-08	16:50724938	1.54891144791976e-108	9061	5980	0.988873753337	1	49681615	51681091	ENSG00000167208	ENSG00000167208	protein_coding	50681312	-1	-41658	244	-43626	2	0	2	49681511	51681326	1999815	125280
CD_DeLange_28067908_1	CD (DeLange, EUR)	IMD	Mono_C_Flu_6_Qu	Mono_C_Flu_6_Qu	Monocyte	Sorted cell	ENSG00000167208	SNX20	4594	3.20086954323399e-103	1.38902033982836e-101	0.0203210427987207	0.881637474844913	0.0980414823563613	16:50722970	rs2076756	chr16.7		16	50722970	16:50681068	1.42166e-08	16:50724938	1.54891144791976e-108	9061	5980	0.988873753337	1	49681615	51681091	ENSG00000167208	ENSG00000167208	protein_coding	50681312	-1	-41658	244	-43626	2	0	2	49681511	51681326	1999815	125280
CD_DeLange_28067908_1	CD (DeLange, EUR)	IMD	Mono_C_Flu_6_Qu	Mono_C_Flu_6_Qu	Monocyte	Sorted cell	ENSG00000167208	SNX20	4594	3.20086954323399e-103	1.38902033982836e-101	0.0203210427987207	0.881637474844913	0.0980414823563613	16:50722970	rs2076756	chr16.8		16	50722970	16:50681068	1.42166e-08	16:50724938	1.54891144791976e-108	9061	5980	0.988873753337	1	49681615	51681091	ENSG00000167208	ENSG00000167208	protein_coding	50681312	-1	-41658	244	-43626	2	0	2	49681511	51681326	1999815	125280
CD_DeLange_28067908_1	CD (DeLange, EUR)	IMD	Mono_C_Flu_6_Qu	Mono_C_Flu_6_Qu	Monocyte	Sorted cell	ENSG00000167208	SNX20	4594	3.20086954323399e-103	1.38902033982836e-101	0.0203210427987207	0.881637474844913	0.0980414823563613	16:50722970	rs2076756	chr16.9		16	50722970	16:50681068	1.42166e-08	16:50724938	1.54891144791976e-108	9061	5980	0.988873753337	1	49681615	51681091	ENSG00000167208	ENSG00000167208	protein_coding	50681312	-1	-41658	244	-43626	2	0	2	49681511	51681326	1999815	125280
CD_DeLange_28067908_1	CD (DeLange, EUR)	IMD	Mono_C_Flu_6_Qu	Mono_C_Flu_6_Qu	Monocyte	Sorted cell	ENSG00000261644	CYLD-AS1	4616	1.47413936504582e-119	1.57515023955144e-101	9.35872228585392e-19	1	1.18479937865474e-16	16:50724938	rs749910	chr16.3		16	50724938	16:50732216	1.94434e-23	16:50724938	1.54891144791976e-108	9084	6008	0.999999999999811	1	49742931	51742676	ENSG00000261644	ENSG00000261644	lncRNA	50742815	-1	17877	10599	17877	1	1	1	49742931	51742676	1999745	125281
CD_DeLange_28067908_1	CD (DeLange, EUR)	IMD	Mono_C_Flu_6_Qu	Mono_C_Flu_6_Qu	Monocyte	Sorted cell	ENSG00000261644	CYLD-AS1	4616	1.47413936504582e-119	1.57515023955144e-101	9.35872228585392e-19	1	1.18479937865474e-16	16:50724938	rs749910	chr16.4		16	50724938	16:50732216	1.94434e-23	16:50724938	1.54891144791976e-108	9084	6008	0.999999999999811	1	49742931	51742676	ENSG00000261644	ENSG00000261644	lncRNA	50742815	-1	17877	10599	17877	1	1	1	49742931	51742676	1999745	125281
CD_DeLange_28067908_1	CD (DeLange, EUR)	IMD	Mono_C_Flu_6_Qu	Mono_C_Flu_6_Qu	Monocyte	Sorted cell	ENSG00000261644	CYLD-AS1	4616	1.47413936504582e-119	1.57515023955144e-101	9.35872228585392e-19	1	1.18479937865474e-16	16:50724938	rs749910	chr16.5		16	50724938	16:50732216	1.94434e-23	16:50724938	1.54891144791976e-108	9084	6008	0.999999999999811	1	49742931	51742676	ENSG00000261644	ENSG00000261644	lncRNA	50742815	-1	17877	10599	17877	1	1	1	49742931	51742676	1999745	125281
CD_DeLange_28067908_1	CD (DeLange, EUR)	IMD	Mono_C_Flu_6_Qu	Mono_C_Flu_6_Qu	Monocyte	Sorted cell	ENSG00000261644	CYLD-AS1	4616	1.47413936504582e-119	1.57515023955144e-101	9.35872228585392e-19	1	1.18479937865474e-16	16:50724938	rs749910	chr16.6		16	50724938	16:50732216	1.94434e-23	16:50724938	1.54891144791976e-108	9084	6008	0.999999999999811	1	49742931	51742676	ENSG00000261644	ENSG00000261644	lncRNA	50742815	-1	17877	10599	17877	1	1	1	49742931	51742676	1999745	125281
CD_DeLange_28067908_1	CD (DeLange, EUR)	IMD	Mono_C_Flu_6_Qu	Mono_C_Flu_6_Qu	Monocyte	Sorted cell	ENSG00000261644	CYLD-AS1	4616	1.47413936504582e-119	1.57515023955144e-101	9.35872228585392e-19	1	1.18479937865474e-16	16:50724938	rs749910	chr16.7		16	50724938	16:50732216	1.94434e-23	16:50724938	1.54891144791976e-108	9084	6008	0.999999999999811	1	49742931	51742676	ENSG00000261644	ENSG00000261644	lncRNA	50742815	-1	17877	10599	17877	1	1	1	49742931	51742676	1999745	125281
CD_DeLange_28067908_1	CD (DeLange, EUR)	IMD	Mono_C_Flu_6_Qu	Mono_C_Flu_6_Qu	Monocyte	Sorted cell	ENSG00000261644	CYLD-AS1	4616	1.47413936504582e-119	1.57515023955144e-101	9.35872228585392e-19	1	1.18479937865474e-16	16:50724938	rs749910	chr16.8		16	50724938	16:50732216	1.94434e-23	16:50724938	1.54891144791976e-108	9084	6008	0.999999999999811	1	49742931	51742676	ENSG00000261644	ENSG00000261644	lncRNA	50742815	-1	17877	10599	17877	1	1	1	49742931	51742676	1999745	125281
CD_DeLange_28067908_1	CD (DeLange, EUR)	IMD	Mono_C_Flu_6_Qu	Mono_C_Flu_6_Qu	Monocyte	Sorted cell	ENSG00000261644	CYLD-AS1	4616	1.47413936504582e-119	1.57515023955144e-101	9.35872228585392e-19	1	1.18479937865474e-16	16:50724938	rs749910	chr16.9		16	50724938	16:50732216	1.94434e-23	16:50724938	1.54891144791976e-108	9084	6008	0.999999999999811	1	49742931	51742676	ENSG00000261644	ENSG00000261644	lncRNA	50742815	-1	17877	10599	17877	1	1	1	49742931	51742676	1999745	125281
CD_DeLange_28067908_1	CD (DeLange, EUR)	IMD	Mono_C_Flu_6_Qu	Mono_C_Flu_6_Qu	Monocyte	Sorted cell	ENSG00000141068	KSR1	2729	8.19347759083714e-10	1.95464724107686e-06	3.64608509124371e-06	0.00671158492663721	0.993282813521682	17:27537488	rs2948536	chr17.1		17	27537488	17:27537488	9.41896e-11	17:27529460	4.57209845358061e-10	7151	3838	0.99970880109797	0.999961458471896	26943053	28453227	ENSG00000141068	ENSG00000141068	protein_coding	27456448	1	81040	81040	73012	2	2	2	26460305	28453357	1993052	125282
CD_DeLange_28067908_1	CD (DeLange, EUR)	IMD	Mono_C_Flu_6_Qu	Mono_C_Flu_6_Qu	Monocyte	Sorted cell	ENSG00000164729	SLC35G3	4452	3.53023653162126e-15	6.12423030863571e-13	0.00573010561010707	0.994054390383373	0.000215504005900444	17:34260706	rs991804	chr17.2		17	34260706	17:35243422	8.74909e-09	17:34266646	4.10566080851649e-18	8457	6747	0.997309237844997	0.999999999999898	34194595	36145330	ENSG00000164729	ENSG00000164729	protein_coding	35194393	-1	933687	-49029	927747	20	3	20	34194422	36193788	1999366	125284
CD_DeLange_28067908_1	CD (DeLange, EUR)	IMD	Mono_C_Flu_6_Qu	Mono_C_Flu_6_Qu	Monocyte	Sorted cell	ENSG00000225582		5734	8.5185318912392e-14	5.27899115805594e-13	0.138268603117139	0.856850246783311	0.00488115009893856	17:34260706	rs991804	chr17.2		17	34260706	17:34385290	1.10812e-07	17:34266646	4.10566080851649e-18	10243	7177	0.928291769729357	0.999999999999914	33479357	35478937	ENSG00000225582	ENSG00000225582	lncRNA	34479281	1	-218575	-93991	-212635	5	0	5	33479357	35479130	1999773	125283
CD_DeLange_28067908_1	CD (DeLange, EUR)	IMD	Mono_C_Flu_6_Qu	Mono_C_Flu_6_Qu	Monocyte	Sorted cell	ENSG00000266947	RP11-799D4.4	4289	9.14286971082008e-70	6.17103863120842e-13	1.4815771310484e-57	0.999999999999375	9.96611049552808e-15	17:35243422	rs883416	chr17.2		17	35243422	17:35243422	2.45223e-42	17:34266646	4.10566080851649e-18	8211	6547	0.999999999999992	0.999999999999905	34243017	36145330	ENSG00000266947	ENSG00000266947	lncRNA	35243011	-1	-411	-411	976365	1	1	22	34243017	36241104	1998087	125285
CD_DeLange_28067908_1	CD (DeLange, EUR)	IMD	Mono_C_Flu_6_Qu	Mono_C_Flu_6_Qu	Monocyte	Sorted cell	ENSG00000166750	SLFN5	4287	4.18352745366708e-240	6.17103863120912e-13	6.77929227749054e-228	0.999999999999432	3.93111414126513e-15	17:35244527	rs11080327	chr17.2		17	35244527	17:35244527	1.85662e-80	17:34266646	4.10566080851649e-18	8209	6545	1.00000000000003	0.999999999999905	34243076	36145330	ENSG00000166750	ENSG00000166750	protein_coding	35243072	1	1455	1455	-976426	0	0	23	34243076	36241104	1998028	125286
CD_DeLange_28067908_1	CD (DeLange, EUR)	IMD	Mono_C_Flu_6_Qu	Mono_C_Flu_6_Qu	Monocyte	Sorted cell	ENSG00000167920	KRT10-AS1	4675	2.95215776085576e-17	5.58805023061909e-14	0.000528011024550929	0.999456083520789	1.59054546070661e-05	17:39879117	rs36038753	chr17.3		17	39879117	17:40830334	3.65563e-10	17:39879117	4.22871776590567e-19	9722	6101	0.932136115070722	0.999999999999836	39819340	41818912	ENSG00000167920	ENSG00000167920	lncRNA	40819098	1	-939981	11236	-939981	30	1	30	39819340	41819051	1999711	125292
CD_DeLange_28067908_1	CD (DeLange, EUR)	IMD	Mono_C_Flu_6_Qu	Mono_C_Flu_6_Qu	Monocyte	Sorted cell	ENSG00000172057	ORMDL3	3736	5.55936152384279e-19	5.27698309475224e-14	9.98575475930639e-06	0.947750032235026	0.0522399820101631	17:39879117	rs36038753	chr17.3		17	39879117	17:39909987	5.79999e-12	17:39879117	4.22871776590567e-19	7599	5237	0.99197624235546	0.999999999999827	38927974	40927543	ENSG00000172057	ENSG00000172057	protein_coding	39927601	-1	48484	17614	48484	1	1	1	38927602	40927543	1999941	125290
CD_DeLange_28067908_1	CD (DeLange, EUR)	IMD	Mono_C_Flu_6_Qu	Mono_C_Flu_6_Qu	Monocyte	Sorted cell	ENSG00000186395	KRT10	4668	1.45591421611409e-25	5.59109525655188e-14	2.60398750030955e-12	0.999999999997264	7.91835293377072e-14	17:39879117	rs36038753	chr17.3		17	39879117	17:40867623	1.35658e-18	17:39879117	4.22871776590567e-19	9714	6093	0.999999999998132	0.999999999999836	39822872	41821610	ENSG00000186395	ENSG00000186395	protein_coding	40822614	-1	943497	-45009	943497	31	1	31	39822872	41821800	1998928	125293
CD_DeLange_28067908_1	CD (DeLange, EUR)	IMD	Mono_C_Flu_6_Qu	Mono_C_Flu_6_Qu	Monocyte	Sorted cell	ENSG00000073605	GSDMB	3714	4.47588209234456e-15	4.55074509439009e-14	0.0803960323753679	0.817202452998322	0.102401514626257	17:39884510	rs2872507	chr17.3		17	39884510	17:39895095	1.25131e-07	17:39879117	4.22871776590567e-19	7588	5215	0.906937617651681	0.999999999999829	38920078	40919725	ENSG00000073605	ENSG00000073605	protein_coding	39918635	-1	34125	23540	39518	0	0	0	38920078	40919782	1999704	125289
CD_DeLange_28067908_1	CD (DeLange, EUR)	IMD	Mono_C_Flu_6_Qu	Mono_C_Flu_6_Qu	Monocyte	Sorted cell	ENSG00000265666	RARA-AS1	4192	5.25600492492074e-25	5.5672922656206e-14	9.44086402168102e-12	0.999999999989974	5.30589005047543e-13	17:39884510	rs2872507	chr17.3		17	39884510	17:40340068	6.71689e-19	17:39879117	4.22871776590567e-19	8780	5626	0.99999999999562	0.999999999999829	39343351	41342831	ENSG00000265666	ENSG00000265666	lncRNA	40343136	-1	458626	3068	464019	18	0	18	39343313	41342831	1999518	125291
CD_DeLange_28067908_1	CD (DeLange, EUR)	IMD	Mono_C_Flu_6_Qu	Mono_C_Flu_6_Qu	Monocyte	Sorted cell	ENSG00000173801	JUP	4444	1.14743984164632e-68	5.23253379910037e-07	2.1928940709406e-62	0.999999470773387	5.97323234647611e-09	17:41790431	rs2883071	chr17.4		17	41790431	17:41790431	5.72697e-47	17:42373080	1.71912480086628e-12	9575	5530	1.00000000000001	0.999999748788971	40786959	42786243	ENSG00000173801	ENSG00000173801	protein_coding	41786711	-1	-3720	-3720	-586369	0	0	28	40786959	42786922	1999963	125295
CD_DeLange_28067908_1	CD (DeLange, EUR)	IMD	Mono_C_Flu_6_Qu	Mono_C_Flu_6_Qu	Monocyte	Sorted cell	ENSG00000173801	JUP	4444	1.14743984164632e-68	5.23253379910037e-07	2.1928940709406e-62	0.999999470773387	5.97323234647611e-09	17:41790431	rs2883071	chr17.5		17	41790431	17:41790431	5.72697e-47	17:42373080	1.71912480086628e-12	9575	5530	1.00000000000001	0.999999748788971	40786959	42786243	ENSG00000173801	ENSG00000173801	protein_coding	41786711	-1	-3720	-3720	-586369	0	0	28	40786959	42786922	1999963	125295
CD_DeLange_28067908_1	CD (DeLange, EUR)	IMD	Mono_C_Flu_6_Qu	Mono_C_Flu_6_Qu	Monocyte	Sorted cell	ENSG00000173805	HAP1	4524	8.66933565120535e-52	5.23253382872528e-07	1.65681319025631e-45	0.999999471077215	5.66939738023951e-09	17:41790757	rs1865840	chr17.4		17	41790757	17:41790757	3.32389e-40	17:42373080	1.71912480086628e-12	9636	5643	1	0.999999747999694	40734911	42733533	ENSG00000173805	ENSG00000173805	protein_coding	41734643	-1	-56114	-56114	-638437	1	1	29	40734646	42733533	1998887	125294
CD_DeLange_28067908_1	CD (DeLange, EUR)	IMD	Mono_C_Flu_6_Qu	Mono_C_Flu_6_Qu	Monocyte	Sorted cell	ENSG00000173805	HAP1	4524	8.66933565120535e-52	5.23253382872528e-07	1.65681319025631e-45	0.999999471077215	5.66939738023951e-09	17:41790757	rs1865840	chr17.5		17	41790757	17:41790757	3.32389e-40	17:42373080	1.71912480086628e-12	9636	5643	1	0.999999747999694	40734911	42733533	ENSG00000173805	ENSG00000173805	protein_coding	41734643	-1	-56114	-56114	-638437	1	1	29	40734646	42733533	1998887	125294
CD_DeLange_28067908_1	CD (DeLange, EUR)	IMD	Mono_C_Flu_6_Qu	Mono_C_Flu_6_Qu	Monocyte	Sorted cell	ENSG00000108771	DHX58	3490	1.97293867689358e-11	5.2323248574706e-07	3.77052225980189e-05	0.999959983861816	1.78766337049079e-06	17:42362183	rs744166	chr17.4		17	42362183	17:42103794	6.7385e-13	17:42373080	1.71912480086628e-12	8234	4541	0.99930510140289	0.999999754836957	41112827	43112347	ENSG00000108771	ENSG00000108771	protein_coding	42112714	-1	-249469	8920	-260366	13	0	13	41112823	43112347	1999524	125296
CD_DeLange_28067908_1	CD (DeLange, EUR)	IMD	Mono_C_Flu_6_Qu	Mono_C_Flu_6_Qu	Monocyte	Sorted cell	ENSG00000108771	DHX58	3490	1.97293867689358e-11	5.2323248574706e-07	3.77052225980189e-05	0.999959983861816	1.78766337049079e-06	17:42362183	rs744166	chr17.5		17	42362183	17:42103794	6.7385e-13	17:42373080	1.71912480086628e-12	8234	4541	0.99930510140289	0.999999754836957	41112827	43112347	ENSG00000108771	ENSG00000108771	protein_coding	42112714	-1	-249469	8920	-260366	13	0	13	41112823	43112347	1999524	125296
CD_DeLange_28067908_1	CD (DeLange, EUR)	IMD	Mono_C_Flu_6_Qu	Mono_C_Flu_6_Qu	Monocyte	Sorted cell	ENSG00000184988	TMEM106A	3211	1.8859245975583e-11	5.23234353644188e-07	3.60422071053654e-05	0.999961551595439	1.88294424298792e-06	17:42373080	rs17885629	chr17.4		17	42373080	17:43020464	1.00591e-11	17:42373080	1.71912480086628e-12	7186	4259	0.989421022469579	0.999999837093371	42215745	44210151	ENSG00000184988	ENSG00000184988	protein_coding	43211875	1	-838795	-191411	-838795	52	10	52	42212448	44211766	1999318	125298
CD_DeLange_28067908_1	CD (DeLange, EUR)	IMD	Mono_C_Flu_6_Qu	Mono_C_Flu_6_Qu	Monocyte	Sorted cell	ENSG00000184988	TMEM106A	3211	1.8859245975583e-11	5.23234353644188e-07	3.60422071053654e-05	0.999961551595439	1.88294424298792e-06	17:42373080	rs17885629	chr17.5		17	42373080	17:43020464	1.00591e-11	17:42373080	1.71912480086628e-12	7186	4259	0.989421022469579	0.999999837093371	42215745	44210151	ENSG00000184988	ENSG00000184988	protein_coding	43211875	1	-838795	-191411	-838795	52	10	52	42212448	44211766	1999318	125298
CD_DeLange_28067908_1	CD (DeLange, EUR)	IMD	Mono_C_Flu_6_Qu	Mono_C_Flu_6_Qu	Monocyte	Sorted cell	ENSG00000260325	HSPB9	3426	3.09998933572287e-08	4.91263225028743e-07	0.0592445113271116	0.938859105786815	0.00189586062295322	17:42373080	rs17885629	chr17.4		17	42373080	17:42112643	1.45112e-08	17:42373080	1.71912480086628e-12	8143	4475	0.945553657557369	0.999999754965679	41122830	43122761	ENSG00000260325	ENSG00000260325	protein_coding	42122804	1	250276	-10161	250276	11	2	11	41122830	43122772	1999942	125297
CD_DeLange_28067908_1	CD (DeLange, EUR)	IMD	Mono_C_Flu_6_Qu	Mono_C_Flu_6_Qu	Monocyte	Sorted cell	ENSG00000260325	HSPB9	3426	3.09998933572287e-08	4.91263225028743e-07	0.0592445113271116	0.938859105786815	0.00189586062295322	17:42373080	rs17885629	chr17.5		17	42373080	17:42112643	1.45112e-08	17:42373080	1.71912480086628e-12	8143	4475	0.945553657557369	0.999999754965679	41122830	43122761	ENSG00000260325	ENSG00000260325	protein_coding	42122804	1	250276	-10161	250276	11	2	11	41122830	43122772	1999942	125297
CD_DeLange_28067908_1	CD (DeLange, EUR)	IMD	Mono_C_Flu_6_Qu	Mono_C_Flu_6_Qu	Monocyte	Sorted cell	ENSG00000188825	LINC00910	3291	5.12164587748082e-18	4.60722521751914e-05	1.11160370864148e-13	0.999953678622552	2.49125162856156e-07	17:43201393	rs17599948	chr17.5		17	43201393	17:43201393	2.74631e-24	17:42391974	1.16528609709491e-10	7184	4373	0.999999992719487	0.99998465286768	42390192	44387547	ENSG00000188825	ENSG00000188825	lncRNA	43389200	-1	187807	187807	997226	5	5	56	42389516	44388820	1999304	125299
CD_DeLange_28067908_1	CD (DeLange, EUR)	IMD	Mono_C_Flu_6_Qu	Mono_C_Flu_6_Qu	Monocyte	Sorted cell	ENSG00000255112	CHMP1B	6295	7.0871921072832e-32	1.85537364865891e-14	3.81981931909289e-18	0.999999999999986	2.30067014284057e-16	18:11857635	rs73409587	chr18.1		18	11857635	18:11857635	7.66106e-27	18:12818923	1.47092819992529e-20	11609	7718	1	0.999999999543782	10851744	12850212	ENSG00000255112	ENSG00000255112	protein_coding	11851413	1	6222	6222	967510	2	2	22	10851487	12850212	1998725	125300
CD_DeLange_28067908_1	CD (DeLange, EUR)	IMD	Mono_C_Flu_6_Qu	Mono_C_Flu_6_Qu	Monocyte	Sorted cell	ENSG00000101654	RNMT	5709	3.79798371789135e-24	1.83494818522042e-14	2.06980433979516e-10	0.999999999783327	9.67588568781906e-12	18:12818923	rs80262450	chr18.1		18	12818923	18:13718631	1.43716e-19	18:12818923	1.47092819992529e-20	11784	7021	0.999463576912603	0.999999999548806	12726783	14726660	ENSG00000101654	ENSG00000101654	protein_coding	13726673	1	-907750	-8042	-907750	17	1	17	12726783	14726660	1999877	125303
CD_DeLange_28067908_1	CD (DeLange, EUR)	IMD	Mono_C_Flu_6_Qu	Mono_C_Flu_6_Qu	Monocyte	Sorted cell	ENSG00000141385	AFG3L2	6229	4.48211982649539e-16	1.78811922425676e-14	0.0244264108470503	0.974477449413185	0.00109613973974663	18:12818923	rs80262450	chr18.1		18	12818923	18:12381708	3.71573e-09	18:12818923	1.47092819992529e-20	11184	7679	0.988625560359568	0.999999999548803	11377233	13377129	ENSG00000141385	ENSG00000141385	protein_coding	12377227	-1	-441696	-4481	-441696	9	0	9	11377233	13377129	1999896	125301
CD_DeLange_28067908_1	CD (DeLange, EUR)	IMD	Mono_C_Flu_6_Qu	Mono_C_Flu_6_Qu	Monocyte	Sorted cell	ENSG00000101639	CEP192	5975	1.95491535694369e-37	1.83494818561794e-14	1.06537905117213e-23	0.999999999999986	9.04887009040003e-17	18:12991394	rs11663049	chr18.1		18	12991394	18:12991394	4.70388e-27	18:12818923	1.47092819992529e-20	10493	7437	1	0.999999999548803	11991702	13991027	ENSG00000101639	ENSG00000101639	protein_coding	12991362	1	32	32	-172439	0	0	5	11991365	13991027	1999662	125302
CD_DeLange_28067908_1	CD (DeLange, EUR)	IMD	Mono_C_Flu_6_Qu	Mono_C_Flu_6_Qu	Monocyte	Sorted cell	ENSG00000172270	BSG	4496	2.07873399077513e-16	4.24266249927044e-15	0.0466394600421021	0.951900926985104	0.00145961297278743	19:1123653	rs4807570	chr19.1		19	1123653	19:574545	9.53901e-08	19:1123653	6.38669659146761e-21	9260	5635	0.977549857513648	0.999999999999388	240554	1565810	ENSG00000172270	ENSG00000172270	protein_coding	572596	1	551057	1949	551057	33	0	33	88999	1571042	1482043	125304
CD_DeLange_28067908_1	CD (DeLange, EUR)	IMD	Mono_C_Flu_6_Qu	Mono_C_Flu_6_Qu	Monocyte	Sorted cell	ENSG00000172270	BSG	4496	2.07873399077513e-16	4.24266249927044e-15	0.0466394600421021	0.951900926985104	0.00145961297278743	19:1123653	rs4807570	chr19.2		19	1123653	19:574545	9.53901e-08	19:1123653	6.38669659146761e-21	9260	5635	0.977549857513648	0.999999999999388	240554	1565810	ENSG00000172270	ENSG00000172270	protein_coding	572596	1	551057	1949	551057	33	0	33	88999	1571042	1482043	125304
CD_DeLange_28067908_1	CD (DeLange, EUR)	IMD	Mono_C_Flu_6_Qu	Mono_C_Flu_6_Qu	Monocyte	Sorted cell	ENSG00000174652	ZNF266	5433	4.38624790903025e-87	4.13426196228868e-09	1.06095064386495e-78	0.999999995842984	2.27620368573884e-11	19:9407655	rs8108167	chr19.4		19	9407655	19:9411712	2.05109e-50	19:10381598	2.83704494498906e-15	10799	6911	0.941846133080707	0.999999898992217	8435655	10435217	ENSG00000174652	ENSG00000174652	protein_coding	9435573	-1	27918	23861	-946025	0	0	48	8435655	10435217	1999562	125306
CD_DeLange_28067908_1	CD (DeLange, EUR)	IMD	Mono_C_Flu_6_Qu	Mono_C_Flu_6_Qu	Monocyte	Sorted cell	ENSG00000129347	KRI1	4775	2.81343626660581e-15	4.06808974482141e-09	6.9158607324258e-07	0.999999269725347	3.46204906186594e-08	19:10381598	rs144309607	chr19.4		19	10381598	19:10571571	1.06326e-13	19:10381598	2.83704494498906e-15	9082	6276	0.998272920836969	0.999999898098375	9567216	11566017	ENSG00000129347	ENSG00000129347	protein_coding	10566010	-1	184412	-5561	184412	6	1	6	9567216	11566017	1998801	125307
CD_DeLange_28067908_1	CD (DeLange, EUR)	IMD	Mono_C_Flu_6_Qu	Mono_C_Flu_6_Qu	Monocyte	Sorted cell	ENSG00000129355	CDKN2D	4775	2.41302301617283e-10	3.81593101839678e-09	0.0593158313983317	0.938009412052829	0.00267475249160765	19:10381598	rs144309607	chr19.4		19	10381598	19:10569802	2.54778e-07	19:10381598	2.83704494498906e-15	9083	6275	0.916427071905688	0.999999898098688	9569654	11568307	ENSG00000129355	ENSG00000129355	protein_coding	10568979	-1	187381	-823	187381	7	0	7	9569184	11568446	1999262	125308
CD_DeLange_28067908_1	CD (DeLange, EUR)	IMD	Mono_C_Flu_6_Qu	Mono_C_Flu_6_Qu	Monocyte	Sorted cell	ENSG00000076650	GPATCH1	6134	4.77218995496949e-12	3.25643241808624e-07	1.46544264734393e-05	0.999984280139069	7.39786443941123e-07	19:33262294	rs62126620	chr19.5		19	33262294	19:33081183	1.5782e-12	19:33262294	7.82540405406579e-13	10307	7724	0.999962836689662	0.999999949908607	32081742	34080793	ENSG00000076650	ENSG00000076650	protein_coding	33081181	1	181113	2	181113	5	0	5	32081742	34080793	1999051	125311
CD_DeLange_28067908_1	CD (DeLange, EUR)	IMD	Mono_C_Flu_6_Qu	Mono_C_Flu_6_Qu	Monocyte	Sorted cell	ENSG00000105185	PDCD5	5847	6.29710500163477e-13	3.25647565904691e-07	1.93371322173611e-06	0.999997623519224	1.17119357376566e-07	19:33262294	rs62126620	chr19.5		19	33262294	19:32583708	2.32623e-15	19:33262294	7.82540405406579e-13	9899	7415	0.999997854320215	0.999999952780683	31581937	33581139	ENSG00000105185	ENSG00000105185	protein_coding	32581190	1	681104	2518	681104	17	0	17	31581369	33581139	1999770	125309
CD_DeLange_28067908_1	CD (DeLange, EUR)	IMD	Mono_C_Flu_6_Qu	Mono_C_Flu_6_Qu	Monocyte	Sorted cell	ENSG00000105186	ANKRD27	5862	2.11752407857725e-11	3.25626228702225e-07	6.50248711284399e-05	0.999932121885659	2.52759580854437e-06	19:33262294	rs62126620	chr19.5		19	33262294	19:32670912	3.49e-13	19:33262294	7.82540405406579e-13	9860	7390	0.948019545504406	0.999999953202478	31676982	33675748	ENSG00000105186	ENSG00000105186	protein_coding	32675180	-1	-587114	4268	-587114	15	0	15	31676897	33676390	1999493	125310
CD_DeLange_28067908_1	CD (DeLange, EUR)	IMD	Mono_C_Flu_6_Qu	Mono_C_Flu_6_Qu	Monocyte	Sorted cell	ENSG00000105483	CARD8	6154	1.26922961089982e-30	4.16247080734583e-06	3.04920883843582e-25	0.999995797893324	3.96358667000508e-08	19:48252010	rs16981882	chr19.6		19	48252010	19:48252010	3.03323e-27	19:48703417	2.11970470597344e-11	11510	7629	0.999999999999805	0.999999438500106	47255987	49255604	ENSG00000105483	ENSG00000105483	protein_coding	48255912	-1	3902	3902	-447505	1	1	24	47255987	49255604	1999617	125315
CD_DeLange_28067908_1	CD (DeLange, EUR)	IMD	Mono_C_Flu_6_Qu	Mono_C_Flu_6_Qu	Monocyte	Sorted cell	ENSG00000105447	GRWD1	6124	1.7372610920099e-07	3.9682794950339e-06	0.041736119248206	0.953334591462086	0.00492514728410417	19:48703417	rs601338	chr19.6		19	48703417	19:48443068	1.95926e-08	19:48703417	2.11970470597344e-11	11586	7609	0.974947521263903	0.999999400732787	47446095	49445839	ENSG00000105447	ENSG00000105447	protein_coding	48445983	1	257434	-2915	257434	16	0	16	47446095	49445839	1999744	125316
CD_DeLange_28067908_1	CD (DeLange, EUR)	IMD	Mono_C_Flu_6_Qu	Mono_C_Flu_6_Qu	Monocyte	Sorted cell	ENSG00000105486	LIG1	5944	1.99397116512043e-08	4.14195747388517e-06	0.00479033443290304	0.995067377112014	0.000138126557898793	19:48703417	rs601338	chr19.6		19	48703417	19:48146605	1.86556e-09	19:48703417	2.11970470597344e-11	11164	7369	0.989115282754926	0.999999450825888	47172808	49168024	ENSG00000105486	ENSG00000105486	protein_coding	48170344	-1	-533073	23739	-533073	28	0	28	47171608	49170416	1998808	125313
CD_DeLange_28067908_1	CD (DeLange, EUR)	IMD	Mono_C_Flu_6_Qu	Mono_C_Flu_6_Qu	Monocyte	Sorted cell	ENSG00000130529	TRPM4	5298	4.78048880783981e-09	4.157406517947e-06	0.00114850535145369	0.99881068748162	3.6644979917993e-05	19:48703417	rs601338	chr19.6		19	48703417	19:49158325	4.74863e-11	19:48703417	2.11970470597344e-11	10901	6807	0.999385578074023	0.999998781752843	48158278	50157426	ENSG00000130529	ENSG00000130529	protein_coding	49157792	1	-454375	533	-454375	35	0	35	48158278	50157556	1999278	125320
CD_DeLange_28067908_1	CD (DeLange, EUR)	IMD	Mono_C_Flu_6_Qu	Mono_C_Flu_6_Qu	Monocyte	Sorted cell	ENSG00000178980	SELENOW	5374	7.69136821633244e-07	3.36826143896632e-06	0.184778087894693	0.80918219197326	0.00603558273378674	19:48703417	rs601338	chr19.6		19	48703417	19:47779196	3.26377e-10	19:48703417	2.11970470597344e-11	10214	6788	0.901141905208208	0.999999475429144	46778905	48778581	ENSG00000178980	ENSG00000178980	protein_coding	47778703	1	924714	493	924714	39	0	39	46778905	48778581	1999676	125312
CD_DeLange_28067908_1	CD (DeLange, EUR)	IMD	Mono_C_Flu_6_Qu	Mono_C_Flu_6_Qu	Monocyte	Sorted cell	ENSG00000197813	CTC-301O7.4	5240	9.35992678896683e-08	4.06600867637395e-06	0.0224870844370322	0.976851301967114	0.000657453987909237	19:48703417	rs601338	chr19.6		19	48703417	19:49351870	6.40835e-08	19:48703417	2.11970470597344e-11	10821	6764	0.936548763007096	0.999998772705678	48340456	50338780	ENSG00000197813	ENSG00000197813	lncRNA	49340303	-1	636886	-11567	636886	38	0	38	48340456	50340054	1999598	125321
CD_DeLange_28067908_1	CD (DeLange, EUR)	IMD	Mono_C_Flu_6_Qu	Mono_C_Flu_6_Qu	Monocyte	Sorted cell	ENSG00000268655	SAXO3	5777	1.1804892200465e-07	4.04084154264552e-06	0.0283610798876395	0.970804774126324	0.000829987095571726	19:48703417	rs601338	chr19.6		19	48703417	19:49019831	8.99273e-09	19:48703417	2.11970470597344e-11	11343	7305	0.910576367663232	0.999998904125707	48020885	50020426	ENSG00000268655	ENSG00000268655	protein_coding	49020549	-1	317132	718	317132	20	0	20	48020554	50020465	1999911	125319
CD_DeLange_28067908_1	CD (DeLange, EUR)	IMD	Mono_C_Flu_6_Qu	Mono_C_Flu_6_Qu	Monocyte	Sorted cell	ENSG00000268001	CARD8-AS1	6154	1.11155421099124e-07	4.01067348683987e-06	0.0267040801400162	0.963510878132379	0.00978091989869552	19:48706594	rs646327	chr19.6		19	48706594	19:48250175	6.82295e-09	19:48703417	2.11970470597344e-11	11511	7629	0.90237235834558	0.999999438500106	47255987	49255604	ENSG00000268001	ENSG00000268001	lncRNA	48255675	1	450919	-5500	447742	25	0	25	47255717	49255604	1999887	125314
CD_DeLange_28067908_1	CD (DeLange, EUR)	IMD	Mono_C_Flu_6_Qu	Mono_C_Flu_6_Qu	Monocyte	Sorted cell	ENSG00000104804	TULP2	5716	1.01931682995766e-20	4.16233852359013e-06	2.44889382640365e-15	0.999995763129904	7.4531572448993e-08	19:48876069	rs688644	chr19.6		19	48876069	19:48877832	9.09237e-22	19:48703417	2.11970470597344e-11	11047	7215	0.999999926131436	0.999998907125521	47898761	49898404	ENSG00000104804	ENSG00000104804	protein_coding	48898744	-1	22675	20912	195327	0	0	9	47898761	49898696	1999935	125317
CD_DeLange_28067908_1	CD (DeLange, EUR)	IMD	Mono_C_Flu_6_Qu	Mono_C_Flu_6_Qu	Monocyte	Sorted cell	ENSG00000104808	DHDH	5805	5.21339637897543e-14	4.16233858568086e-06	1.25251088953046e-08	0.999995784921724	4.02145282970791e-08	19:48877832	rs659926	chr19.6		19	48877832	19:48877832	6.67597e-16	19:48703417	2.11970470597344e-11	11137	7327	0.999946110277549	0.999998904627989	47959749	49933501	ENSG00000104808	ENSG00000104808	protein_coding	48933699	1	-55867	-55867	-230282	4	4	13	47939284	49933501	1994217	125318
CD_DeLange_28067908_1	CD (DeLange, EUR)	IMD	Mono_C_Flu_6_Qu	Mono_C_Flu_6_Qu	Monocyte	Sorted cell	ENSG00000100979	PLTP	5090	5.73938619025703e-21	2.21652599505177e-05	2.58927347206161e-16	0.999966134804504	1.16999355468167e-05	20:45922940	rs11697323	chr20.1		20	45922940	20:45922940	1.56318e-22	20:46006273	2.84176922267004e-11	9402	6645	0.961789610646662	0.999995371445327	44912542	46912135	ENSG00000100979	ENSG00000100979	protein_coding	45912155	-1	-10785	-10785	-94118	0	0	3	44912542	46912135	1999593	125337
CD_DeLange_28067908_1	CD (DeLange, EUR)	IMD	Mono_C_Flu_6_Qu	Mono_C_Flu_6_Qu	Monocyte	Sorted cell	ENSG00000100985	MMP9	5239	3.07729036862613e-08	2.0578602992933e-05	0.001388292582928	0.928244948307586	0.070346149733589	20:46004472	rs13040272	chr20.1		20	46004472	20:46004666	1.18152e-09	20:46006273	2.84176922267004e-11	9611	6799	0.998762217146231	0.999995399264957	45009223	47008524	ENSG00000100985	ENSG00000100985	protein_coding	46008908	1	-4436	-4242	-2635	0	0	0	45009223	47008524	1999301	125338
CD_DeLange_28067908_1	CD (DeLange, EUR)	IMD	Mono_C_Flu_6_Qu	Mono_C_Flu_6_Qu	Monocyte	Sorted cell	ENSG00000124102	PI3	5051	1.28349633107872e-06	2.08429379808334e-05	0.0579039470280599	0.940309542276237	0.00176438426139188	20:46006273	rs3761158	chr20.1		20	46006273	20:45175549	1.92024e-07	20:46006273	2.84176922267004e-11	9115	6646	0.953227007794597	0.999995687485383	44175113	46173382	ENSG00000124102	ENSG00000124102	protein_coding	45174902	1	831371	647	831371	29	0	29	44174929	46174648	1999719	125335
CD_DeLange_28067908_1	CD (DeLange, EUR)	IMD	Mono_C_Flu_6_Qu	Mono_C_Flu_6_Qu	Monocyte	Sorted cell	ENSG00000124145	SDC4	5001	1.28105746960668e-09	2.2164126456199e-05	5.7793840025485e-05	0.999916084147407	3.95660505312427e-06	20:46006273	rs3761158	chr20.1		20	46006273	20:45347231	3.50023e-12	20:46006273	2.84176922267004e-11	8968	6515	0.99986759198936	0.999995804373745	44348616	46348346	ENSG00000124145	ENSG00000124145	protein_coding	45348424	-1	-657849	1193	-657849	24	0	24	44348588	46348346	1999758	125336
CD_DeLange_28067908_1	CD (DeLange, EUR)	IMD	Mono_C_Flu_6_Qu	Mono_C_Flu_6_Qu	Monocyte	Sorted cell	ENSG00000101017	CD40	5359	2.03803847359432e-11	2.21652964990391e-05	9.19443271450266e-07	0.999967990103941	8.92513590704014e-06	20:46118447	rs745307	chr20.1		20	46118447	20:46118447	1.30211e-15	20:46006273	2.84176922267004e-11	9772	6949	0.999999576176602	0.999994907712489	45118806	47117076	ENSG00000101017	ENSG00000101017	protein_coding	46118314	1	133	133	-112041	0	0	4	45118806	47117996	1999190	125339
CD_DeLange_28067908_1	CD (DeLange, EUR)	IMD	Mono_C_Flu_6_Qu	Mono_C_Flu_6_Qu	Monocyte	Sorted cell	ENSG00000101210	EEF1A2	5969	6.70185707152415e-16	3.13516688017622e-08	2.13763952662883e-08	0.999999936432518	1.08394179010715e-08	20:63498213	rs1741616	chr20.2		20	63498213	20:63498213	5.12362e-15	20:63697746	2.41849971375228e-13	10501	7471	0.999998294341923	0.983963028771559	62499400	64287540	ENSG00000101210	ENSG00000101210	protein_coding	63499083	-1	870	870	-198663	0	0	13	62499400	64323518	1824118	125342
CD_DeLange_28067908_1	CD (DeLange, EUR)	IMD	Mono_C_Flu_6_Qu	Mono_C_Flu_6_Qu	Monocyte	Sorted cell	ENSG00000101194	SLC17A9	6983	9.85815437558032e-10	3.03345455052159e-08	0.0314437926709272	0.967555918285866	0.00100025772284759	20:63697746	rs6062496	chr20.2		20	63697746	20:62963001	5.70274e-09	20:63697746	2.41849971375228e-13	12335	8719	0.985786802498964	0.983963028141976	61952901	63952485	ENSG00000101194	ENSG00000101194	protein_coding	62952709	1	745037	10292	745037	25	0	25	61952901	63952485	1999584	125341
CD_DeLange_28067908_1	CD (DeLange, EUR)	IMD	Mono_C_Flu_6_Qu	Mono_C_Flu_6_Qu	Monocyte	Sorted cell	ENSG00000268858	AL118506.1	4647	6.01978772426882e-09	2.50848139371672e-08	0.192008513046946	0.800095115668961	0.00789634017949376	20:63697746	rs6062496	chr20.2		20	63697746	20:63865910	4.36167e-09	20:63697746	2.41849971375228e-13	7939	5819	0.92729250065414	0.983963030472984	62864632	64287540	ENSG00000268858	ENSG00000268858	lncRNA	63865874	-1	168128	-36	168128	11	0	11	62864632	64323518	1458886	125344
CD_DeLange_28067908_1	CD (DeLange, EUR)	IMD	Mono_C_Flu_6_Qu	Mono_C_Flu_6_Qu	Monocyte	Sorted cell	ENSG00000101246	ARFRP1	5252	3.35424390085551e-14	2.08314018109677e-09	1.06987723832519e-06	0.0645734605065555	0.935425467533031	20:63725275	rs6011058	chr20.2		20	63725275	20:63725275	2.23036e-13	20:63697746	2.41849971375228e-13	9027	6612	0.999117982698198	0.983963029224036	62708613	64287540	ENSG00000101246	ENSG00000101246	protein_coding	63707976	-1	-17299	-17299	10230	1	1	0	62708317	64323518	1615201	125343
CD_DeLange_28067908_1	CD (DeLange, EUR)	IMD	Mono_C_Flu_6_Qu	Mono_C_Flu_6_Qu	Monocyte	Sorted cell	ENSG00000288555		5409	9.54727427094577e-50	8.19430209172279e-22	1.16511133761953e-28	1	7.40028972859675e-24	21:15224116	rs2823174	chr21.1		21	15224116	21:15224116	6.69141e-30	21:15447762	1.38251996484349e-27	10019	6851	0.999999999998293	1	14224451	16223588	ENSG00000288555	ENSG00000288555	lncRNA	15224394	-1	278	278	-223368	0	0	0	14224451	16223778	1999327	125346
CD_DeLange_28067908_1	CD (DeLange, EUR)	IMD	Mono_C_Flu_6_Qu	Mono_C_Flu_6_Qu	Monocyte	Sorted cell	ENSG00000155307	SAMSN1	5845	5.7039222658739e-27	8.19423420593937e-22	6.9608396200519e-06	0.999991713135454	1.32602492699616e-06	21:15447762	rs1297269	chr21.1		21	15447762	21:14525718	1.43127e-13	21:15447762	1.38251996484349e-27	11266	7276	0.999996835812447	1	13828305	15658558	ENSG00000155307	ENSG00000155307	protein_coding	14546315	-1	-901447	20597	-901447	8	0	8	13752190	15658558	1906368	125345
CD_DeLange_28067908_1	CD (DeLange, EUR)	IMD	Mono_C_Flu_6_Qu	Mono_C_Flu_6_Qu	Monocyte	Sorted cell	ENSG00000205726	ITSN1	4404	1.26285580114512e-14	1.38845411296624e-08	9.09539999994031e-07	0.999999012231943	6.43435047068758e-08	21:33404389	rs2284553	chr21.2		21	33404389	21:33657266	2.91654e-13	21:33404389	9.98918268012825e-15	8143	6091	0.99975319132017	0.999999997175135	32642458	34642280	ENSG00000205726	ENSG00000205726	protein_coding	33642501	1	-238112	14765	-238112	7	0	7	32642458	34642280	1999822	125349
CD_DeLange_28067908_1	CD (DeLange, EUR)	IMD	Mono_C_Flu_6_Qu	Mono_C_Flu_6_Qu	Monocyte	Sorted cell	ENSG00000183773	AIFM3	4028	1.80580771028005e-13	2.8731978222664e-11	0.0062440968875025	0.993489831035842	0.00026607204774198	22:21561877	rs5754100	chr22.1		22	21561877	22:20962269	1.64257e-11	22:21561877	2.62705354195564e-16	7961	5276	0.997490057512249	0.999999999995753	19965536	21965016	ENSG00000183773	ENSG00000183773	protein_coding	20967255	1	594622	-4986	594622	18	0	18	19965536	21965016	1999480	125350
CD_DeLange_28067908_1	CD (DeLange, EUR)	IMD	Mono_C_Flu_6_Qu	Mono_C_Flu_6_Qu	Monocyte	Sorted cell	ENSG00000179750	APOBEC3B	4273	3.30312338267044e-49	6.26833467813488e-15	5.26953896414043e-35	1	4.83321645354752e-17	22:38958737	rs7292690	chr22.2		22	38958737	22:38958737	1.48067e-33	22:39264824	8.06898498140343e-21	9049	5625	1.00000000000001	0.999999990353884	37983767	39980379	ENSG00000179750	ENSG00000179750	protein_coding	38982347	1	-23610	-23610	282477	0	0	14	37982739	39981816	1999077	125365
CD_DeLange_28067908_1	CD (DeLange, EUR)	IMD	Mono_C_Flu_6_Qu	Mono_C_Flu_6_Qu	Monocyte	Sorted cell	ENSG00000100311	PDGFB	4242	2.65666441199875e-19	6.26114398170835e-15	4.23823000591479e-05	0.998850639825079	0.00110697787485839	22:39263768	rs2413583	chr22.2		22	39263768	22:39266545	8.81217e-13	22:39264824	8.06898498140343e-21	8717	5589	0.919591722754989	0.999999990353884	38246337	40244512	ENSG00000100311	ENSG00000100311	protein_coding	39244982	-1	-18786	-21563	-19842	0	0	0	38245276	40244512	1999236	125369
CD_DeLange_28067908_1	CD (DeLange, EUR)	IMD	Mono_C_Flu_6_Qu	Mono_C_Flu_6_Qu	Monocyte	Sorted cell	ENSG00000128394	APOBEC3F	4329	1.16659803737729e-17	6.25605850583271e-15	0.00186109724078167	0.99804136253692	9.75402222901485e-05	22:39263768	rs2413583	chr22.2		22	39263768	22:39059695	2.18665e-11	22:39264824	8.06898498140343e-21	9070	5689	0.903034110291588	0.999999990353884	38042775	40039641	ENSG00000128394	ENSG00000128394	protein_coding	39040864	1	222904	18831	223960	9	0	9	38040846	40040365	1999519	125367
CD_DeLange_28067908_1	CD (DeLange, EUR)	IMD	Mono_C_Flu_6_Qu	Mono_C_Flu_6_Qu	Monocyte	Sorted cell	ENSG00000100196	KDELR3	4629	7.76138563848139e-17	6.18790392224713e-15	0.012381894134585	0.987167819667078	0.000450286198331555	22:39264824	rs2143178	chr22.2		22	39264824	22:38483683	3.81216e-09	22:39264824	8.06898498140343e-21	9957	5963	0.985671636901136	0.999999990353884	37469019	39467726	ENSG00000100196	ENSG00000100196	protein_coding	38468096	1	796728	15587	796728	37	0	37	37468212	39467934	1999722	125362
CD_DeLange_28067908_1	CD (DeLange, EUR)	IMD	Mono_C_Flu_6_Qu	Mono_C_Flu_6_Qu	Monocyte	Sorted cell	ENSG00000183741	CBX6	4290	1.08814332273313e-16	6.15555061995704e-15	0.0173593686139443	0.982006063917766	0.000634567468279929	22:39264824	rs2143178	chr22.2		22	39264824	22:38870446	8.37642e-11	22:39264824	8.06898498140343e-21	9210	5619	0.92897715438318	0.999999990353884	37872915	39871424	ENSG00000183741	ENSG00000183741	protein_coding	38872216	-1	-392608	1770	-392608	16	0	16	37872276	39871839	1999563	125364
CD_DeLange_28067908_1	CD (DeLange, EUR)	IMD	Mono_C_Flu_6_Qu	Mono_C_Flu_6_Qu	Monocyte	Sorted cell	ENSG00000198792	TMEM184B	4710	7.87015883430111e-16	6.92553574013782e-15	0.101697242129428	0.894902595846085	0.00340016202447695	22:39264824	rs2143178	chr22.2		22	39264824	22:38163072	5.89661e-08	22:39264824	8.06898498140343e-21	10044	6041	0.914041332470137	0.999999999999998	37273280	39272956	ENSG00000198792	ENSG00000198792	protein_coding	38273010	-1	-991814	109938	-991814	42	3	42	37273280	39273010	1999730	125361
CD_DeLange_28067908_1	CD (DeLange, EUR)	IMD	Mono_C_Flu_6_Qu	Mono_C_Flu_6_Qu	Monocyte	Sorted cell	ENSG00000249310	APOBEC3B-AS1	4284	1.36905660857166e-16	6.12624643654798e-15	0.0218408345895631	0.977330721026125	0.000828444384304668	22:39264824	rs2143178	chr22.2		22	39264824	22:38958737	2.5543e-09	22:39264824	8.06898498140343e-21	9043	5632	0.987505598195383	0.999999990353884	38000213	39996719	ENSG00000249310	ENSG00000249310	lncRNA	38998209	-1	-266615	39472	-266615	13	1	13	37998315	39998095	1999780	125366
CD_DeLange_28067908_1	CD (DeLange, EUR)	IMD	Mono_C_Flu_6_Qu	Mono_C_Flu_6_Qu	Monocyte	Sorted cell	ENSG00000273076		4372	2.90501016727809e-18	6.26532208001699e-15	0.000463442096895578	0.999519359785384	1.71981177149771e-05	22:39264824	rs2143178	chr22.2		22	39264824	22:38743908	9.66142e-12	22:39264824	8.06898498140343e-21	9574	5702	0.993471890403881	0.999999990353884	37743611	39743434	ENSG00000273076	ENSG00000273076	lncRNA	38743495	1	521329	413	521329	20	0	20	37743501	39743434	1999933	125363
CD_DeLange_28067908_1	CD (DeLange, EUR)	IMD	Mono_C_Flu_6_Qu	Mono_C_Flu_6_Qu	Monocyte	Sorted cell	ENSG00000284633	AL031590.1	4241	7.61524173173201e-31	6.26833467813488e-15	1.21487478297791e-16	1	2.05771518811746e-16	22:39281123	rs5757603	chr22.2		22	39281123	22:39277008	7.1486e-22	22:39264824	8.06898498140343e-21	8728	5586	0.99999999952342	0.999999990353884	38242228	40241800	ENSG00000284633	ENSG00000284633	lncRNA	39242188	1	38935	34820	22636	1	1	1	38242215	40241800	1999585	125368
CD_DeLange_28067908_1	CD (DeLange, EUR)	IMD	Mono_C_LPS_6_Qu	Mono_C_LPS_6_Qu	Monocyte	Sorted cell	ENSG00000162430	SELENON	3879	0.00350028436683572	0.0645195558805176	0.0477946760549895	0.880976653812449	0.0032088298852084	1:24977271	rs2063113	chr1.1		1	24977271	1:25793092	1.21108e-09	1:25561509	4.55526522611338e-10	8035	4889	0.970621794769379	0.991516029679734	24802752	26798054	ENSG00000162430	ENSG00000162430	protein_coding	25800193	1	-822922	-7101	-238684	18	0	2	24800363	26800194	1999831	129266
CD_DeLange_28067908_1	CD (DeLange, EUR)	IMD	Mono_C_LPS_6_Qu	Mono_C_LPS_6_Qu	Monocyte	Sorted cell	ENSG00000169442	CD52	3407	2.0693595751083e-54	0.33212611171194	4.13637595127709e-54	0.663868135395637	0.00400575289242027	1:26300121	rs12728971	chr1.1		1	26300121	1:26300121	7.51814e-41	1:25561509	4.55526522611338e-10	7232	4412	1	0.954075781643969	25324762	27317371	ENSG00000169442	ENSG00000169442	protein_coding	26317958	1	-17837	-17837	-756449	1	1	21	25324100	27317916	1993816	129267
CD_DeLange_28067908_1	CD (DeLange, EUR)	IMD	Mono_C_LPS_6_Qu	Mono_C_LPS_6_Qu	Monocyte	Sorted cell	ENSG00000116717	GADD45A	5367	1.21618090486162e-91	4.58850546358265e-90	0.0257968179217831	0.97328132084602	0.00092186123219699	1:67215986	rs7517847	chr1.2		1	67215986	1:67649091	1.02671e-10	1:67215986	6.47746295521902e-97	9153	6805	0.989839347621327	0.99999999999999	66685502	68685053	ENSG00000116717	ENSG00000116717	protein_coding	67685201	1	-469215	-36110	-469215	2	0	2	66685208	68685053	1999845	129268
CD_DeLange_28067908_1	CD (DeLange, EUR)	IMD	Mono_C_LPS_6_Qu	Mono_C_LPS_6_Qu	Monocyte	Sorted cell	ENSG00000116717	GADD45A	5367	1.21618090486162e-91	4.58850546358265e-90	0.0257968179217831	0.97328132084602	0.00092186123219699	1:67215986	rs7517847	chr1.3		1	67215986	1:67649091	1.02671e-10	1:67215986	6.47746295521902e-97	9153	6805	0.989839347621327	0.99999999999999	66685502	68685053	ENSG00000116717	ENSG00000116717	protein_coding	67685201	1	-469215	-36110	-469215	2	0	2	66685208	68685053	1999845	129268
CD_DeLange_28067908_1	CD (DeLange, EUR)	IMD	Mono_C_LPS_6_Qu	Mono_C_LPS_6_Qu	Monocyte	Sorted cell	ENSG00000116717	GADD45A	5367	1.21618090486162e-91	4.58850546358265e-90	0.0257968179217831	0.97328132084602	0.00092186123219699	1:67215986	rs7517847	chr1.4		1	67215986	1:67649091	1.02671e-10	1:67215986	6.47746295521902e-97	9153	6805	0.989839347621327	0.99999999999999	66685502	68685053	ENSG00000116717	ENSG00000116717	protein_coding	67685201	1	-469215	-36110	-469215	2	0	2	66685208	68685053	1999845	129268
CD_DeLange_28067908_1	CD (DeLange, EUR)	IMD	Mono_C_LPS_6_Qu	Mono_C_LPS_6_Qu	Monocyte	Sorted cell	ENSG00000172380	GNG12	5335	3.70949815638732e-91	4.32716574733924e-90	0.0786833999275804	0.91784257956842	0.00347402050400057	1:67215986	rs7517847	chr1.2		1	67215986	1:67913619	1.79573e-07	1:67215986	6.47746295521902e-97	9070	6788	0.949536188815741	0.99999999999999	66834840	68833363	ENSG00000172380	ENSG00000172380	protein_coding	67833467	-1	617481	-80152	617481	4	0	4	66834840	68833363	1998523	129269
CD_DeLange_28067908_1	CD (DeLange, EUR)	IMD	Mono_C_LPS_6_Qu	Mono_C_LPS_6_Qu	Monocyte	Sorted cell	ENSG00000172380	GNG12	5335	3.70949815638732e-91	4.32716574733924e-90	0.0786833999275804	0.91784257956842	0.00347402050400057	1:67215986	rs7517847	chr1.3		1	67215986	1:67913619	1.79573e-07	1:67215986	6.47746295521902e-97	9070	6788	0.949536188815741	0.99999999999999	66834840	68833363	ENSG00000172380	ENSG00000172380	protein_coding	67833467	-1	617481	-80152	617481	4	0	4	66834840	68833363	1998523	129269
CD_DeLange_28067908_1	CD (DeLange, EUR)	IMD	Mono_C_LPS_6_Qu	Mono_C_LPS_6_Qu	Monocyte	Sorted cell	ENSG00000172380	GNG12	5335	3.70949815638732e-91	4.32716574733924e-90	0.0786833999275804	0.91784257956842	0.00347402050400057	1:67215986	rs7517847	chr1.4		1	67215986	1:67913619	1.79573e-07	1:67215986	6.47746295521902e-97	9070	6788	0.949536188815741	0.99999999999999	66834840	68833363	ENSG00000172380	ENSG00000172380	protein_coding	67833467	-1	617481	-80152	617481	4	0	4	66834840	68833363	1998523	129269
CD_DeLange_28067908_1	CD (DeLange, EUR)	IMD	Mono_C_LPS_6_Qu	Mono_C_LPS_6_Qu	Monocyte	Sorted cell	ENSG00000116793	PHTF1	4124	7.40715209031184e-12	6.35634067061922e-10	0.0115039616766848	0.987193263893226	0.00130277378704705	1:113834946	rs2476601	chr1.5		1	113834946	1:113769813	9.74359e-11	1:113834946	6.27194968767382e-16	7473	5584	0.91336662468208	0.999999992891927	112759705	114758079	ENSG00000116793	ENSG00000116793	protein_coding	113759486	-1	-75460	-10327	-75460	2	0	2	112759705	114758079	1998374	129272
CD_DeLange_28067908_1	CD (DeLange, EUR)	IMD	Mono_C_LPS_6_Qu	Mono_C_LPS_6_Qu	Monocyte	Sorted cell	ENSG00000134262	AP4B1	4125	2.96157937460913e-15	6.43875259600291e-10	4.59959444772926e-06	0.999995169169759	2.30591914967549e-07	1:113834946	rs2476601	chr1.5		1	113834946	1:113904943	5.23413e-13	1:113834946	6.27194968767382e-16	7232	5594	0.999987993078886	0.999999992905885	112905582	114905128	ENSG00000134262	ENSG00000134262	protein_coding	113904799	-1	69853	-144	69853	2	0	2	112905582	114905128	1999546	129273
CD_DeLange_28067908_1	CD (DeLange, EUR)	IMD	Mono_C_LPS_6_Qu	Mono_C_LPS_6_Qu	Monocyte	Sorted cell	ENSG00000155380	SLC16A1	3943	1.78227688858245e-14	6.43859489262347e-10	2.76803348446818e-05	0.999970672974865	1.64604641300637e-06	1:113834946	rs2476601	chr1.5		1	113834946	1:112881847	1.63353e-12	1:113834946	6.27194968767382e-16	7986	5320	0.999973342539851	0.999999992924144	111958216	113956284	ENSG00000155380	ENSG00000155380	protein_coding	112956196	-1	-878750	74349	-878750	7	0	7	111958216	113956284	1998068	129271
CD_DeLange_28067908_1	CD (DeLange, EUR)	IMD	Mono_C_LPS_6_Qu	Mono_C_LPS_6_Qu	Monocyte	Sorted cell	ENSG00000160712	IL6R	3274	1.762939048577e-35	0.000199427546605236	8.83820450962287e-32	0.999797146186951	3.42626644307841e-06	1:154445612	rs6683206	chr1.6		1	154445612	1:154445612	4.7022e-30	1:155349877	4.02968370262558e-10	6630	4393	0.999996491669895	0.999887652481868	153405330	155405032	ENSG00000160712	ENSG00000160712	protein_coding	154405343	1	40269	40269	944534	2	2	53	153405330	155405032	1999702	129274
CD_DeLange_28067908_1	CD (DeLange, EUR)	IMD	Mono_C_LPS_6_Qu	Mono_C_LPS_6_Qu	Monocyte	Sorted cell	ENSG00000169231	THBS3	3033	1.4264973581383e-11	0.000134989647927824	1.04493482350897e-07	0.988801182517883	0.0110637233264419	1:155215184	rs2990223	chr1.6		1	155215184	1:155215184	3.00308e-14	1:155349877	4.02968370262558e-10	6314	4165	0.999980107224161	0.997978005823507	154209478	156208472	ENSG00000169231	ENSG00000169231	protein_coding	155207897	-1	-7287	-7287	-141980	1	1	12	154209412	156208476	1999064	129278
CD_DeLange_28067908_1	CD (DeLange, EUR)	IMD	Mono_C_LPS_6_Qu	Mono_C_LPS_6_Qu	Monocyte	Sorted cell	ENSG00000160710	ADAR	2993	8.49937445909222e-08	0.000169581525061649	0.000500851196605978	0.999310088778129	1.93935064598289e-05	1:155349877	rs12131079	chr1.6		1	155349877	1:154581546	1.41538e-10	1:155349877	4.02968370262558e-10	6144	4081	0.999790130117759	0.999893744960101	153628302	155626706	ENSG00000160710	ENSG00000160710	protein_coding	154608186	-1	-741691	26640	-741691	42	0	42	153628302	155627680	1999378	129276
CD_DeLange_28067908_1	CD (DeLange, EUR)	IMD	Mono_C_LPS_6_Qu	Mono_C_LPS_6_Qu	Monocyte	Sorted cell	ENSG00000160714	UBE2Q1	3069	4.89026475367243e-07	0.000176575621314894	0.00276094119103077	0.996908717347442	0.000153276813737062	1:155349877	rs12131079	chr1.6		1	155349877	1:154583564	2.50841e-09	1:155349877	4.02968370262558e-10	6184	4159	0.988158843769749	0.999892753741874	153559641	155557222	ENSG00000160714	ENSG00000160714	protein_coding	154558662	-1	-791215	-24902	-791215	46	3	46	153559414	155559023	1999609	129275
CD_DeLange_28067908_1	CD (DeLange, EUR)	IMD	Mono_C_LPS_6_Qu	Mono_C_LPS_6_Qu	Monocyte	Sorted cell	ENSG00000160789	LMNA	3160	1.23860935465141e-05	0.000139168309266565	0.0811619433685015	0.911910000048563	0.00677650218012293	1:155349877	rs12131079	chr1.6		1	155349877	1:156125652	1.07024e-07	1:155349877	4.02968370262558e-10	6733	4368	0.962234564377362	0.997750970488262	155083020	157082560	ENSG00000160789	ENSG00000160789	protein_coding	156114711	1	-764834	10941	-764834	27	0	27	155083020	157082560	1999540	129280
CD_DeLange_28067908_1	CD (DeLange, EUR)	IMD	Mono_C_LPS_6_Qu	Mono_C_LPS_6_Qu	Monocyte	Sorted cell	ENSG00000163344	PMVK	2896	4.92899135852022e-09	0.000137613532267858	3.58113365425335e-05	0.999824129183923	2.44101827390707e-06	1:155349877	rs12131079	chr1.6		1	155349877	1:154861707	2.818e-11	1:155349877	4.02968370262558e-10	6126	4002	0.993303779542017	0.998687912980801	153938845	155936219	ENSG00000163344	ENSG00000163344	protein_coding	154936719	-1	-413158	75012	-413158	38	2	38	153937273	155936219	1998946	129277
CD_DeLange_28067908_1	CD (DeLange, EUR)	IMD	Mono_C_LPS_6_Qu	Mono_C_LPS_6_Qu	Monocyte	Sorted cell	ENSG00000143622	RIT1	2910	3.76061448898482e-12	0.000136722850289251	2.74926585843632e-08	0.999536697691675	0.000326551961618208	1:155910368	rs867549	chr1.6		1	155910368	1:155960068	5.64963e-15	1:155349877	4.02968370262558e-10	6301	4096	0.935269537056632	0.997980296702351	154911666	156909788	ENSG00000143622	ENSG00000143622	protein_coding	155911349	-1	981	-48719	561472	0	2	15	154911666	156911275	1999609	129279
CD_DeLange_28067908_1	CD (DeLange, EUR)	IMD	Mono_C_LPS_6_Qu	Mono_C_LPS_6_Qu	Monocyte	Sorted cell	ENSG00000143318	CASQ1	4987	9.48909367648803e-19	0.00118039722241576	8.02936054207271e-16	0.998813489332411	6.11344516914683e-06	1:160166418	rs10797062	chr1.7		1	160166418	1:160166418	1.56828e-20	1:160862065	5.02463668028413e-09	9043	6767	1	0.999720519116648	159191083	161190369	ENSG00000143318	ENSG00000143318	protein_coding	160190575	1	-24157	-24157	671490	0	0	23	159191083	161190369	1999286	129287
CD_DeLange_28067908_1	CD (DeLange, EUR)	IMD	Mono_C_LPS_6_Qu	Mono_C_LPS_6_Qu	Monocyte	Sorted cell	ENSG00000066294	CD84	4964	0.00011789793805679	0.0010535725414529	0.0998316309607615	0.89211264933639	0.00688424922333927	1:160862065	rs114802258	chr1.7		1	160862065	1:160546752	1.15217e-07	1:160862065	5.02463668028413e-09	9145	6691	0.924767775553277	0.999716715139176	159579537	161568453	ENSG00000066294	ENSG00000066294	protein_coding	160579496	-1	-282569	32744	-282569	8	0	8	159579537	161579211	1999674	129288
CD_DeLange_28067908_1	CD (DeLange, EUR)	IMD	Mono_C_LPS_6_Qu	Mono_C_LPS_6_Qu	Monocyte	Sorted cell	ENSG00000158773	USF1	4943	1.89410003253493e-07	0.00140189847810211	0.00013489988266356	0.998447447640457	1.55645887734584e-05	1:160862065	rs114802258	chr1.7		1	160862065	1:161043331	1.76678e-10	1:160862065	5.02463668028413e-09	9208	6588	0.999928550656925	0.999681886305018	160046674	162045950	ENSG00000158773	ENSG00000158773	protein_coding	161045977	-1	183912	2646	183912	10	0	10	160046061	162045950	1999889	129290
CD_DeLange_28067908_1	CD (DeLange, EUR)	IMD	Mono_C_LPS_6_Qu	Mono_C_LPS_6_Qu	Monocyte	Sorted cell	ENSG00000158882	TOMM40L	5094	5.55887416198855e-05	0.00134383580934256	0.0396011853915637	0.957339650893203	0.00165973916426985	1:160862065	rs114802258	chr1.7		1	160862065	1:161224851	1.29171e-08	1:160862065	5.02463668028413e-09	9308	6793	0.978926594328881	0.999664048576719	160226391	162225547	ENSG00000158882	ENSG00000158882	protein_coding	161226060	1	-363995	-1209	-363995	28	0	28	160226232	162225547	1999315	129291
CD_DeLange_28067908_1	CD (DeLange, EUR)	IMD	Mono_C_LPS_6_Qu	Mono_C_LPS_6_Qu	Monocyte	Sorted cell	ENSG00000122223	CD244	4911	2.70785281821311e-10	0.000352846875084934	1.92853954706189e-07	0.249798730131833	0.749848229868342	1:160865797	rs1412849	chr1.7		1	160865797	1:160903915	9.22202e-14	1:160862065	5.02463668028413e-09	9177	6582	0.960878908240783	0.999673272475594	159863012	161862108	ENSG00000122223	ENSG00000122223	protein_coding	160862887	-1	-2910	-41028	822	0	2	0	159862926	161862755	1999829	129289
CD_DeLange_28067908_1	CD (DeLange, EUR)	IMD	Mono_C_LPS_6_Qu	Mono_C_LPS_6_Qu	Monocyte	Sorted cell	ENSG00000143252	SDHC	5250	1.63877146696923e-21	0.00140170617505389	1.16744657371563e-18	0.998563246637718	3.50471872309799e-05	1:161323228	rs4548462	chr1.7		1	161323228	1:161371638	9.13819e-25	1:160862065	5.02463668028413e-09	9332	6964	0.954409881956635	0.999641583135282	160316806	162314267	ENSG00000143252	ENSG00000143252	protein_coding	161314381	1	8847	57257	-452316	0	3	32	160314386	162314267	1999881	129292
CD_DeLange_28067908_1	CD (DeLange, EUR)	IMD	Mono_C_LPS_6_Qu	Mono_C_LPS_6_Qu	Monocyte	Sorted cell	ENSG00000162747	FCGR3B	5326	1.42661098270387e-24	0.00140178231479806	1.016274880288e-21	0.998587660765051	1.05569201509875e-05	1:161544752	rs396991	chr1.7		1	161544752	1:161544752	1.07719e-24	1:160862065	5.02463668028413e-09	9323	6934	0.999996023513388	0.999654828888836	160632350	162631124	ENSG00000162747	ENSG00000162747	protein_coding	161631176	-1	86424	86424	769111	4	4	51	160632131	162631124	1998993	129293
CD_DeLange_28067908_1	CD (DeLange, EUR)	IMD	Mono_C_LPS_6_Qu	Mono_C_LPS_6_Qu	Monocyte	Sorted cell	ENSG00000094975	SUCO	4503	8.11005613964907e-80	1.14782572869611e-16	7.06558141788828e-64	1	1.10201049872042e-18	1:172533200	rs2285143	chr1.8		1	172533200	1:172533200	3.3655e-44	1:172887910	4.57061840611247e-22	8665	5713	1	0.99930606156434	171533431	173532271	ENSG00000094975	ENSG00000094975	protein_coding	172533150	1	50	50	354760	0	0	2	171532997	173532271	1999274	129294
CD_DeLange_28067908_1	CD (DeLange, EUR)	IMD	Mono_C_LPS_6_Qu	Mono_C_LPS_6_Qu	Monocyte	Sorted cell	ENSG00000094975	SUCO	4503	8.11005613964907e-80	1.14782572869611e-16	7.06558141788828e-64	1	1.10201049872042e-18	1:172533200	rs2285143	chr1.9		1	172533200	1:172533200	3.3655e-44	1:172887910	4.57061840611247e-22	8665	5713	1	0.99930606156434	171533431	173532271	ENSG00000094975	ENSG00000094975	protein_coding	172533150	1	50	50	354760	0	0	2	171532997	173532271	1999274	129294
CD_DeLange_28067908_1	CD (DeLange, EUR)	IMD	Mono_C_LPS_6_Qu	Mono_C_LPS_6_Qu	Monocyte	Sorted cell	ENSG00000117592	PRDX6	3727	1.83340851893795e-18	1.12892901487484e-16	0.0159728822337927	0.983535966426725	0.000491151339483165	1:172887910	rs6704109	chr1.8		1	172887910	1:173479897	1.20357e-08	1:172887910	4.57061840611247e-22	7500	4923	0.991118677422973	0.99930606156434	172478022	174475414	ENSG00000117592	ENSG00000117592	protein_coding	173477335	1	-589425	2562	-589425	3	0	3	172478022	174477167	1999145	129295
CD_DeLange_28067908_1	CD (DeLange, EUR)	IMD	Mono_C_LPS_6_Qu	Mono_C_LPS_6_Qu	Monocyte	Sorted cell	ENSG00000117592	PRDX6	3727	1.83340851893795e-18	1.12892901487484e-16	0.0159728822337927	0.983535966426725	0.000491151339483165	1:172887910	rs6704109	chr1.9		1	172887910	1:173479897	1.20357e-08	1:172887910	4.57061840611247e-22	7500	4923	0.991118677422973	0.99930606156434	172478022	174475414	ENSG00000117592	ENSG00000117592	protein_coding	173477335	1	-589425	2562	-589425	3	0	3	172478022	174477167	1999145	129295
CD_DeLange_28067908_1	CD (DeLange, EUR)	IMD	Mono_C_LPS_6_Qu	Mono_C_LPS_6_Qu	Monocyte	Sorted cell	ENSG00000120334	CENPL	3798	2.65670264243059e-23	1.14782545102419e-16	2.31455226696182e-07	0.999999758067873	1.04768986638593e-08	1:172887910	rs6704109	chr1.8		1	172887910	1:173721464	2.02565e-13	1:172887910	4.57061840611247e-22	7197	5119	0.965665132335815	0.999306061564339	172825360	174824678	ENSG00000120334	ENSG00000120334	protein_coding	173824883	-1	936973	103419	936973	10	3	10	172825360	174824678	1999318	129296
CD_DeLange_28067908_1	CD (DeLange, EUR)	IMD	Mono_C_LPS_6_Qu	Mono_C_LPS_6_Qu	Monocyte	Sorted cell	ENSG00000120334	CENPL	3798	2.65670264243059e-23	1.14782545102419e-16	2.31455226696182e-07	0.999999758067873	1.04768986638593e-08	1:172887910	rs6704109	chr1.9		1	172887910	1:173721464	2.02565e-13	1:172887910	4.57061840611247e-22	7197	5119	0.965665132335815	0.999306061564339	172825360	174824678	ENSG00000120334	ENSG00000120334	protein_coding	173824883	-1	936973	103419	936973	10	3	10	172825360	174824678	1999318	129296
CD_DeLange_28067908_1	CD (DeLange, EUR)	IMD	Mono_C_LPS_6_Qu	Mono_C_LPS_6_Qu	Monocyte	Sorted cell	ENSG00000118200	CAMSAP2	5801	4.97127827827986e-11	1.43196453538921e-05	3.47158365749454e-06	0.999981169945883	1.03877539117462e-06	1:200905101	rs35730213	chr1.11		1	200905101	1:200624146	2.16404e-12	1:200905101	1.17917867980062e-10	9358	7509	0.965963200621848	0.993461114285098	199738958	201738882	ENSG00000118200	ENSG00000118200	protein_coding	200738893	1	166208	-114747	166208	3	2	3	199738923	201738882	1999959	129297
CD_DeLange_28067908_1	CD (DeLange, EUR)	IMD	Mono_C_LPS_6_Qu	Mono_C_LPS_6_Qu	Monocyte	Sorted cell	ENSG00000116857	TMEM9	5494	3.32565742737528e-25	1.43197114845106e-05	2.32239979502136e-20	0.999985588911409	9.13771047310238e-08	1:201154671	rs1106729	chr1.11		1	201154671	1:201154671	3.26044e-24	1:200905101	1.17917867980062e-10	9208	7166	1	0.993461101014122	200171578	202171510	ENSG00000116857	ENSG00000116857	protein_coding	201154474	-1	-197	-197	249373	0	0	4	200171578	202171510	1999932	129298
CD_DeLange_28067908_1	CD (DeLange, EUR)	IMD	Mono_C_LPS_6_Qu	Mono_C_LPS_6_Qu	Monocyte	Sorted cell	ENSG00000133065	SLC41A1	4186	1.02585760988732e-20	7.47103652008245e-09	1.3731128196307e-12	0.999999992472645	5.49476547956416e-11	1:205819866	rs823081	chr1.12		1	205819866	1:205819866	1.40262e-18	1:206781696	1.35597937559212e-14	7494	5415	0.978335502781658	0.9999997440684	204814077	206813581	ENSG00000133065	ENSG00000133065	protein_coding	205813198	-1	-6668	-6668	-968498	1	1	25	204814077	206813581	1999504	129301
CD_DeLange_28067908_1	CD (DeLange, EUR)	IMD	Mono_C_LPS_6_Qu	Mono_C_LPS_6_Qu	Monocyte	Sorted cell	ENSG00000261000	RP11-534L20.5	3531	7.43987631051439e-22	7.47092899157286e-09	9.95843524025261e-14	0.999999992499284	2.96902703842127e-11	1:206502998	rs3860295	chr1.12		1	206502998	1:206502998	5.51262e-19	1:206781696	1.35597937559212e-14	6984	4707	0.999999999959095	0.999999307262288	205504079	207503423	ENSG00000261000	ENSG00000261000	lncRNA	206503948	1	-950	-950	277748	0	0	10	205504079	207503941	1999862	129302
CD_DeLange_28067908_1	CD (DeLange, EUR)	IMD	Mono_C_LPS_6_Qu	Mono_C_LPS_6_Qu	Monocyte	Sorted cell	ENSG00000196352	CD55	4366	1.60097218906019e-67	7.4709289891905e-09	2.14293587764562e-59	0.999999992484277	4.47899630993747e-11	1:207316614	rs6671700	chr1.12		1	207316614	1:207316614	1.16804e-42	1:206781696	1.35597937559212e-14	8285	5776	0.999999999999991	0.999999307217812	206327148	208321478	ENSG00000196352	ENSG00000196352	protein_coding	207321678	1	-5064	-5064	-539982	0	0	14	206321964	208321478	1999514	129303
CD_DeLange_28067908_1	CD (DeLange, EUR)	IMD	Mono_C_LPS_6_Qu	Mono_C_LPS_6_Qu	Monocyte	Sorted cell	ENSG00000115129	TP53I3	5219	1.92402417716679e-07	7.19078645754927e-07	0.205139876232751	0.766626751132686	0.0282324611534988	2:24938367	rs4343432	chr2.1		2	24938367	2:24124223	1.58906e-08	2:24938367	4.14642290914365e-12	7718	6531	0.925902611786926	0.9999995509757	23086005	25085707	ENSG00000115129	ENSG00000115129	protein_coding	24084834	-1	-853533	-39389	-853533	18	2	18	23085978	25085707	1999729	129411
CD_DeLange_28067908_1	CD (DeLange, EUR)	IMD	Mono_C_LPS_6_Qu	Mono_C_LPS_6_Qu	Monocyte	Sorted cell	ENSG00000115137	DNAJC27	4184	4.7056136023114e-08	8.21740936494734e-07	0.0501802351557774	0.876149716932919	0.0736691791142329	2:24938367	rs4343432	chr2.1		2	24938367	2:24971717	5.55556e-09	2:24938367	4.14642290914365e-12	6566	5397	0.919047126887064	0.999999537176657	23972194	25971989	ENSG00000115137	ENSG00000115137	protein_coding	24971955	-1	33588	238	33588	0	0	0	23972194	25971989	1999795	129412
CD_DeLange_28067908_1	CD (DeLange, EUR)	IMD	Mono_C_LPS_6_Qu	Mono_C_LPS_6_Qu	Monocyte	Sorted cell	ENSG00000115138	POMC	4034	1.50238341784528e-16	9.3774159425507e-07	1.60212791425489e-10	0.999999045929343	1.61688516574162e-08	2:25166290	rs7591899	chr2.1		2	25166290	2:25166290	3.73031e-19	2:24938367	4.14642290914365e-12	6612	5255	0.999999930425547	0.999999535339746	24169025	26168516	ENSG00000115138	ENSG00000115138	protein_coding	25168580	-1	2290	2290	230213	0	0	3	24169025	26168516	1999491	129413
CD_DeLange_28067908_1	CD (DeLange, EUR)	IMD	Mono_C_LPS_6_Qu	Mono_C_LPS_6_Qu	Monocyte	Sorted cell	ENSG00000138101	DTNB	4050	1.4755582831878e-17	9.37751738206243e-07	1.57350483400165e-11	0.999999057956945	4.2755798257661e-09	2:25636979	rs57481215	chr2.1		2	25636979	2:25636979	4.48653e-17	2:24938367	4.14642290914365e-12	7460	5304	0.922090020111407	0.999999617660354	24675250	26673079	ENSG00000138101	ENSG00000138101	protein_coding	25673577	-1	36598	36598	735210	0	0	8	24674153	26673283	1999130	129414
CD_DeLange_28067908_1	CD (DeLange, EUR)	IMD	Mono_C_LPS_6_Qu	Mono_C_LPS_6_Qu	Monocyte	Sorted cell	ENSG00000084693	AGBL5	3241	9.00964499908186e-08	2.67366709626848e-05	0.00335799334188929	0.996504781188021	0.000110398702675389	2:27508073	rs1260326	chr2.2		2	27508073	2:27075611	2.43867e-09	2:27508073	6.13657241287761e-11	7059	4660	0.993588510309523	0.99999422253866	26042723	28041743	ENSG00000084693	ENSG00000084693	protein_coding	27051668	1	456405	23943	456405	28	4	28	26042500	28041743	1999243	129416
CD_DeLange_28067908_1	CD (DeLange, EUR)	IMD	Mono_C_LPS_6_Qu	Mono_C_LPS_6_Qu	Monocyte	Sorted cell	ENSG00000084764	MAPRE3	3316	1.77729053179984e-06	2.49884797327661e-05	0.0662410365294878	0.931335789478936	0.00239640822131216	2:27508073	rs1260326	chr2.2		2	27508073	2:26981782	3.12618e-07	2:27508073	6.13657241287761e-11	7226	4708	0.929192507133451	0.999994292375263	25970740	27969730	ENSG00000084764	ENSG00000084764	protein_coding	26970637	1	537436	11145	537436	33	0	33	25970740	27970622	1999882	129415
CD_DeLange_28067908_1	CD (DeLange, EUR)	IMD	Mono_C_LPS_6_Qu	Mono_C_LPS_6_Qu	Monocyte	Sorted cell	ENSG00000138085	ATRAID	3346	4.97113454891977e-07	2.63012307516316e-05	0.0185336487091048	0.980574769763687	0.000864783183000804	2:27508073	rs1260326	chr2.2		2	27508073	2:27209632	3.07362e-08	2:27508073	6.13657241287761e-11	7183	4780	0.990943200660781	0.999994092494951	26214386	28211612	ENSG00000138085	ENSG00000138085	protein_coding	27212041	1	296032	-2409	296032	18	0	18	26212258	28211612	1999354	129417
CD_DeLange_28067908_1	CD (DeLange, EUR)	IMD	Mono_C_LPS_6_Qu	Mono_C_LPS_6_Qu	Monocyte	Sorted cell	ENSG00000213639	PPP1CB	5193	8.74575602892785e-13	2.41855934885297e-06	3.61609109375939e-07	0.999997128961589	9.08690795621276e-08	2:28809807	rs7601934	chr2.3		2	28809807	2:28753537	2.24287e-13	2:28391534	5.35981222558739e-12	9203	6826	0.987315131817282	0.999999601266544	27752104	29751023	ENSG00000213639	ENSG00000213639	protein_coding	28751830	1	57977	1707	-360296	0	0	8	27751835	29751606	1999771	129418
CD_DeLange_28067908_1	CD (DeLange, EUR)	IMD	Mono_C_LPS_6_Qu	Mono_C_LPS_6_Qu	Monocyte	Sorted cell	ENSG00000162881	OXER1	5754	1.17140230826762e-10	3.21004745191633e-08	0.00363523788850723	0.996180550555099	0.000184179338778416	2:43624107	rs55946629	chr2.4		2	43624107	2:42788261	2.93416e-09	2:43624107	3.02133465824527e-14	10378	7286	0.995663606565954	0.999999992501312	41764269	43764171	ENSG00000162881	ENSG00000162881	protein_coding	42764135	-1	-859972	-24126	-859972	12	0	12	41764269	43764218	1999949	129419
CD_DeLange_28067908_1	CD (DeLange, EUR)	IMD	Mono_C_LPS_6_Qu	Mono_C_LPS_6_Qu	Monocyte	Sorted cell	ENSG00000162882	HAAO	5745	1.58526366148765e-13	3.2223369121275e-08	4.91958311905589e-06	0.99999480556759	2.4262576264403e-07	2:43624107	rs55946629	chr2.4		2	43624107	2:42505219	8.62869e-13	2:43624107	3.02133465824527e-14	10414	7274	0.998530657184344	0.999999992510496	41792689	43792473	ENSG00000162882	ENSG00000162882	protein_coding	42792583	-1	-831524	287364	-831524	11	2	11	41792594	43792580	1999986	129420
CD_DeLange_28067908_1	CD (DeLange, EUR)	IMD	Mono_C_LPS_6_Qu	Mono_C_LPS_6_Qu	Monocyte	Sorted cell	ENSG00000115484	CCT4	3830	2.21617301383382e-11	1.15871242988998e-08	0.00190885458933214	0.998032765038886	5.83687624951145e-05	2:60977506	rs7608697	chr2.5		2	60977506	2:61859266	6.36338e-10	2:60977506	4.70413857670864e-14	7037	5365	0.997007529891836	0.999999983687116	60889106	62887375	ENSG00000115484	ENSG00000115484	protein_coding	61888656	-1	911150	29390	911150	19	1	19	60889106	62887988	1998882	129421
CD_DeLange_28067908_1	CD (DeLange, EUR)	IMD	Mono_C_LPS_6_Qu	Mono_C_LPS_6_Qu	Monocyte	Sorted cell	ENSG00000196460	RFX8	5337	3.04748291901807e-38	6.02256898047147e-09	5.06010460065087e-30	0.999999993950382	2.70445109264947e-11	2:101462535	rs2138002	chr2.6		2	101462535	2:101461785	1.15874e-28	2:102434465	1.20513700817429e-13	9569	6720	0.937243512909488	0.999999999167021	100475946	102475097	ENSG00000196460	ENSG00000196460	protein_coding	101475112	-1	12577	13327	-959353	0	0	13	100475722	102475097	1999375	129422
CD_DeLange_28067908_1	CD (DeLange, EUR)	IMD	Mono_C_LPS_6_Qu	Mono_C_LPS_6_Qu	Monocyte	Sorted cell	ENSG00000281162	LINC01127	4924	1.87047393328491e-12	5.56796356048903e-09	0.000335818227174355	0.999652320317986	1.18558850065375e-05	2:102434465	rs2110735	chr2.6		2	102434465	2:101962100	1.0198e-10	2:102434465	1.20513700817429e-13	9039	6252	0.999788617773912	0.999999999261748	100962080	102961915	ENSG00000281162	ENSG00000281162	lncRNA	101962056	1	472409	44	472409	10	0	10	100962080	102961915	1999835	129423
CD_DeLange_28067908_1	CD (DeLange, EUR)	IMD	Mono_C_LPS_6_Qu	Mono_C_LPS_6_Qu	Monocyte	Sorted cell	ENSG00000077380	DYNC1I2	5157	3.16836675379308e-72	0.00265614511158403	1.18965681414374e-69	0.997328048404132	1.58064842712116e-05	2:171803342	rs1474074	chr2.7		2	171803342	2:171803342	6.5204e-46	2:172559679	6.57627787897762e-09	8752	6605	0.995274575880146	0.999446387688173	170688254	172686624	ENSG00000077380	ENSG00000077380	protein_coding	171687469	1	115873	115873	872210	0	0	10	170687485	172687402	1999917	129424
CD_DeLange_28067908_1	CD (DeLange, EUR)	IMD	Mono_C_LPS_6_Qu	Mono_C_LPS_6_Qu	Monocyte	Sorted cell	ENSG00000091409	ITGA6	5691	5.23280114202105e-14	0.00266605351747796	1.95747723068152e-11	0.997312661391281	2.12850716143869e-05	2:172281057	rs4972764	chr2.7		2	172281057	2:172281057	7.12548e-18	2:172559679	6.57627787897762e-09	9426	7251	0.999999792521321	0.999601205786145	171428634	173427197	ENSG00000091409	ENSG00000091409	protein_coding	172427586	1	-146529	-146529	132093	1	1	4	171427494	173427197	1999703	129425
CD_DeLange_28067908_1	CD (DeLange, EUR)	IMD	Mono_C_LPS_6_Qu	Mono_C_LPS_6_Qu	Monocyte	Sorted cell	ENSG00000152256	PDK1	5681	8.19833563414347e-28	0.00266726909660761	3.0654226210019e-25	0.997312999416344	1.97314870514787e-05	2:172522940	rs4075604	chr2.7		2	172522940	2:172540076	4.11878e-27	2:172559679	6.57627787897762e-09	9416	7247	0.999997286374222	0.999620272563253	171555498	173554740	ENSG00000152256	ENSG00000152256	protein_coding	172556090	1	-33150	-16014	3589	1	1	1	171555498	173554740	1999242	129426
CD_DeLange_28067908_1	CD (DeLange, EUR)	IMD	Mono_C_LPS_6_Qu	Mono_C_LPS_6_Qu	Monocyte	Sorted cell	ENSG00000115232	ITGA4	4808	4.90519250975395e-07	3.53729722799902e-06	0.00775848696860365	0.0540726966699653	0.938164788544952	2:181443625	rs6740847	chr2.8		2	181443625	2:181469957	1.60101e-07	2:181443625	1.04961139758698e-10	8409	6676	0.952705649625324	0.999989271654289	180457550	182457114	ENSG00000115232	ENSG00000115232	protein_coding	181457386	1	-13761	12571	-13761	0	0	0	180457419	182457114	1999695	129428
CD_DeLange_28067908_1	CD (DeLange, EUR)	IMD	Mono_C_LPS_6_Qu	Mono_C_LPS_6_Qu	Monocyte	Sorted cell	ENSG00000170035	UBE2E3	5098	2.86081238883667e-06	6.02637667932902e-05	0.0452491560946017	0.953182385592344	0.0015053337338721	2:181443625	rs6740847	chr2.8		2	181443625	2:180971245	2.57315e-08	2:181443625	1.04961139758698e-10	8668	6927	0.948469146312166	0.999989138129097	179967755	181965687	ENSG00000170035	ENSG00000170035	protein_coding	180980605	1	463020	-9360	463020	3	1	3	179967755	181966500	1998745	129427
CD_DeLange_28067908_1	CD (DeLange, EUR)	IMD	Mono_C_LPS_6_Qu	Mono_C_LPS_6_Qu	Monocyte	Sorted cell	ENSG00000178252	WDR6	2158	5.69482898356108e-77	4.70543258729834e-19	1.21026683050006e-58	1	7.18789423050696e-21	3:49038555	rs12637037	chr3.2		3	49038555	3:49059415	1.99825e-43	3:49660026	4.09103071628221e-24	4368	3134	0.930934416536315	0.988126411356474	48007304	50006881	ENSG00000178252	ENSG00000178252	protein_coding	49007391	1	31164	52024	652635	5	5	25	48007304	50006881	1999577	129472
CD_DeLange_28067908_1	CD (DeLange, EUR)	IMD	Mono_C_LPS_6_Qu	Mono_C_LPS_6_Qu	Monocyte	Sorted cell	ENSG00000225697	SLC26A6	1969	9.02823865034235e-23	1.02201378623138e-18	8.83283595940321e-05	0.999893794221401	1.78774190021904e-05	3:49485110	rs7630869	chr3.2		3	49485110	3:48629362	5.02614e-13	3:49629531	7.45309780512304e-24	4081	2974	0.996878427888075	0.974562039302575	47636545	49633791	ENSG00000225697	ENSG00000225697	protein_coding	48635461	-1	-849649	6099	-994070	37	0	38	47636545	49634413	1997868	129471
CD_DeLange_28067908_1	CD (DeLange, EUR)	IMD	Mono_C_LPS_6_Qu	Mono_C_LPS_6_Qu	Monocyte	Sorted cell	ENSG00000182179	UBA7	2393	7.34300632145711e-22	4.68665184247279e-19	0.00156053799203899	0.9960038390103	0.00243562299765796	3:49665051	rs9882740	chr3.2		3	49665051	3:49696796	4.66007e-09	3:49660026	4.09103071628221e-24	4641	3333	0.932337307759355	0.988126411356474	48814437	50813669	ENSG00000182179	ENSG00000182179	protein_coding	49813953	-1	148902	117157	153927	10	6	10	48814437	50813669	1999232	129473
CD_DeLange_28067908_1	CD (DeLange, EUR)	IMD	Mono_C_LPS_6_Qu	Mono_C_LPS_6_Qu	Monocyte	Sorted cell	ENSG00000004534	RBM6	2538	2.17890471786492e-38	4.70543258729821e-19	4.63061509742303e-20	1	1.32764615254637e-16	3:50091966	rs2013208	chr3.2		3	50091966	3:50091966	9.88429e-24	3:49660026	4.09103071628221e-24	4837	3484	0.999999365679124	0.988126411356474	48940031	50939708	ENSG00000004534	ENSG00000004534	protein_coding	49940150	1	151816	151816	-280124	1	1	16	48940031	50939708	1999677	129474
CD_DeLange_28067908_1	CD (DeLange, EUR)	IMD	Mono_C_LPS_6_Qu	Mono_C_LPS_6_Qu	Monocyte	Sorted cell	ENSG00000164087	POC1A	2762	8.44989247731362e-09	0.00091491780385242	9.22706930796891e-06	0.999067131637941	8.71503900683005e-06	3:52163497	rs9816434	chr3.3		3	52163497	3:52163497	4.91189e-13	3:53099133	6.29816084532582e-09	5846	4098	0.956293560976294	0.997785607217913	51154767	53154046	ENSG00000164087	ENSG00000164087	protein_coding	52154423	-1	-9074	-9074	-944710	0	0	42	51154762	53154353	1999591	129475
CD_DeLange_28067908_1	CD (DeLange, EUR)	IMD	Mono_C_LPS_6_Qu	Mono_C_LPS_6_Qu	Monocyte	Sorted cell	ENSG00000055957	ITIH1	3410	1.6891789961443e-05	0.000897940251308267	0.0184345839789868	0.979951288996061	0.000699294983682212	3:53099133	rs2581828	chr3.3		3	53099133	3:52714841	1.85227e-07	3:53099133	6.29816084532582e-09	6900	4893	0.924500742149206	0.998952447191916	51777685	53777314	ENSG00000055957	ENSG00000055957	protein_coding	52777599	1	321534	-62758	321534	10	3	10	51777685	53777314	1999629	129477
CD_DeLange_28067908_1	CD (DeLange, EUR)	IMD	Mono_C_LPS_6_Qu	Mono_C_LPS_6_Qu	Monocyte	Sorted cell	ENSG00000168268	NT5DC2	3020	2.58680341053401e-06	0.000912791253760688	0.00282306754700189	0.996160292388511	0.00010126200731558	3:53099133	rs2581828	chr3.3		3	53099133	3:52710420	5.33922e-10	3:53099133	6.29816084532582e-09	6282	4455	0.989638031424682	0.998232951681125	51535376	53534553	ENSG00000168268	ENSG00000168268	protein_coding	52533857	-1	-565276	-176563	-565276	22	8	22	51535311	53534835	1999524	129476
CD_DeLange_28067908_1	CD (DeLange, EUR)	IMD	Mono_C_LPS_6_Qu	Mono_C_LPS_6_Qu	Monocyte	Sorted cell	ENSG00000163935	SFMBT1	3649	1.84605063476357e-10	0.000847600358576222	2.01462436401136e-07	0.92485112493402	0.0743010730603607	3:53114439	rs2564944	chr3.3		3	53114439	3:53114439	8.4242e-14	3:53099133	6.29816084532582e-09	7074	5203	0.999873001965565	0.999021280223002	52046825	54046214	ENSG00000163935	ENSG00000163935	protein_coding	53046073	-1	-68366	-68366	-53060	2	2	1	52046825	54046310	1999485	129478
CD_DeLange_28067908_1	CD (DeLange, EUR)	IMD	Mono_C_LPS_6_Qu	Mono_C_LPS_6_Qu	Monocyte	Sorted cell	ENSG00000056736	IL17RB	4493	8.11609171115917e-13	0.000915455105928065	8.85744706567194e-10	0.999076316135235	8.22787228018423e-06	3:53899584	rs57398949	chr3.3		3	53899584	3:53899584	3.87428e-16	3:53099133	6.29816084532582e-09	8659	6100	0.996983709200216	0.999360977288577	52846724	54846434	ENSG00000056736	ENSG00000056736	protein_coding	53846568	1	53016	53016	-747435	4	4	10	52846714	54846434	1999720	129479
CD_DeLange_28067908_1	CD (DeLange, EUR)	IMD	Mono_C_LPS_6_Qu	Mono_C_LPS_6_Qu	Monocyte	Sorted cell	ENSG00000113812	ACTR8	4523	1.5890645858793e-32	0.000915456789984428	1.73421262878233e-29	0.999076257863465	8.28534655576602e-06	3:53899584	rs57398949	chr3.3		3	53899584	3:53899584	1.19146e-29	3:53099133	6.29816084532582e-09	8723	6133	0.999999999985761	0.999365829030381	52882347	54881597	ENSG00000113812	ENSG00000113812	protein_coding	53882152	-1	-17432	-17432	783019	2	2	12	52882219	54881597	1999378	129480
CD_DeLange_28067908_1	CD (DeLange, EUR)	IMD	Mono_C_LPS_6_Qu	Mono_C_LPS_6_Qu	Monocyte	Sorted cell	ENSG00000138821	SLC39A8	4843	6.19239235056798e-22	1.21021620715053e-06	5.11675912434345e-16	0.999998783947469	5.83631988776576e-09	4:102420544	rs4699027	chr4.1		4	102420544	4:102417375	1.83198e-22	4:102267552	1.62500208343587e-12	9023	6191	0.998993723997716	0.999999696140218	101431756	103430397	ENSG00000138821	ENSG00000138821	protein_coding	102345482	-1	-75062	-71893	77930	0	0	0	101431423	103431141	1999718	129486
CD_DeLange_28067908_1	CD (DeLange, EUR)	IMD	Mono_C_LPS_6_Qu	Mono_C_LPS_6_Qu	Monocyte	Sorted cell	ENSG00000145354	CISD2	4692	3.45471056002491e-43	1.21022615157842e-06	2.85459569502119e-37	0.999998784916826	4.85702441199207e-09	4:102886563	rs223313	chr4.1		4	102886563	4:102886563	1.13935e-33	4:102267552	1.62500208343587e-12	9330	5982	0.964878394340184	0.999999714353127	101869456	103868550	ENSG00000145354	ENSG00000145354	protein_coding	102868992	1	17571	17571	-601440	0	0	12	101869105	103868665	1999560	129487
CD_DeLange_28067908_1	CD (DeLange, EUR)	IMD	Mono_C_LPS_6_Qu	Mono_C_LPS_6_Qu	Monocyte	Sorted cell	ENSG00000164111	ANXA5	5729	3.21097981332437e-14	8.16221523529066e-05	3.93363382188673e-10	0.999918023623282	3.53830970163099e-07	4:121699410	rs7655436	chr4.2		4	121699410	4:121699410	1.61706e-16	4:122639784	7.86984688461746e-11	9475	7335	0.999999999154794	0.999982711257175	120697256	122696586	ENSG00000164111	ENSG00000164111	protein_coding	121696980	-1	-2430	-2430	-942804	0	0	11	120697256	122696586	1999330	129488
CD_DeLange_28067908_1	CD (DeLange, EUR)	IMD	Mono_C_LPS_6_Qu	Mono_C_LPS_6_Qu	Monocyte	Sorted cell	ENSG00000123737	EXOSC9	5581	3.86089202397039e-49	8.16220640662554e-05	4.72981767199226e-45	0.999917838239143	5.39696790123564e-07	4:121801213	rs3828485	chr4.2		4	121801213	4:121801213	1.11552e-37	4:122639784	7.86984688461746e-11	9305	7157	1	0.999982887764844	120801413	122801106	ENSG00000123737	ENSG00000123737	protein_coding	121801323	1	-110	-110	838461	0	0	8	120801400	122801311	1999911	129489
CD_DeLange_28067908_1	CD (DeLange, EUR)	IMD	Mono_C_LPS_6_Qu	Mono_C_LPS_6_Qu	Monocyte	Sorted cell	ENSG00000138686	BBS7	5572	1.37982021228252e-08	8.16076030173396e-05	0.000169036114473372	0.99974125466117	8.08782313717587e-06	4:122639784	rs62324212	chr4.2		4	122639784	4:121801213	1.80739e-11	4:122639784	7.86984688461746e-11	9362	7157	0.9975033409023	0.999982658184531	120871255	122870329	ENSG00000138686	ENSG00000138686	protein_coding	121870474	-1	-769310	69261	-769310	6	2	6	120870657	122870329	1999672	129491
CD_DeLange_28067908_1	CD (DeLange, EUR)	IMD	Mono_C_LPS_6_Qu	Mono_C_LPS_6_Qu	Monocyte	Sorted cell	ENSG00000145386	CCNA2	5540	8.77133868456783e-06	7.24037218343623e-05	0.107454011084351	0.8869768155278	0.00548799832732952	4:122639784	rs62324212	chr4.2		4	122639784	4:121779307	8.40923e-08	4:122639784	7.86984688461746e-11	9280	7119	0.937940187033693	0.999982738710722	120824396	122823841	ENSG00000145386	ENSG00000145386	protein_coding	121823883	-1	-815901	44576	-815901	7	1	7	120824040	122823841	1999801	129490
CD_DeLange_28067908_1	CD (DeLange, EUR)	IMD	Mono_C_LPS_6_Qu	Mono_C_LPS_6_Qu	Monocyte	Sorted cell	ENSG00000132356	PRKAA1	5904	8.90136191766341e-51	7.05965427408996e-50	0.111585324496451	0.884974680142788	0.00343999536075605	5:40410482	rs11742570	chr5.1		5	40410482	5:40798520	1.01948e-07	5:40410482	5.53542194678713e-56	10519	7500	0.943382940983537	0.995731591299832	39798541	41797351	ENSG00000132356	ENSG00000132356	protein_coding	40798374	-1	387892	-146	387892	7	0	7	39798477	41797351	1998874	129494
CD_DeLange_28067908_1	CD (DeLange, EUR)	IMD	Mono_C_LPS_6_Qu	Mono_C_LPS_6_Qu	Monocyte	Sorted cell	ENSG00000171522	PTGER4	5985	5.42835313343911e-52	7.89217541043048e-50	0.00680485246503867	0.989336761014845	0.00385838652011101	5:40487168	rs7725052	chr5.1		5	40487168	5:40498475	6.11295e-09	5:40410482	5.53542194678713e-56	10571	7623	0.962243073465734	0.995731591299832	39679957	41679908	ENSG00000171522	ENSG00000171522	protein_coding	40679915	1	-192747	-181440	-269433	2	1	4	39679957	41679908	1999951	129493
CD_DeLange_28067908_1	CD (DeLange, EUR)	IMD	Mono_C_LPS_6_Qu	Mono_C_LPS_6_Qu	Monocyte	Sorted cell	ENSG00000153113	CAST	5189	9.58141478833263e-43	2.50438747077608e-10	3.8258515895304e-33	0.99999999974284	6.72016939159491e-12	5:96668659	rs7704167	chr5.3		5	96668659	5:96668659	7.46578e-32	5:96912106	1.12678905624285e-15	9285	6660	0.999999999999996	0.999999999953693	95525414	97525255	ENSG00000153113	ENSG00000153113	lncRNA	95962004	1	706655	706655	950102	1	1	6	95525279	97525255	1999976	129495
CD_DeLange_28067908_1	CD (DeLange, EUR)	IMD	Mono_C_LPS_6_Qu	Mono_C_LPS_6_Qu	Monocyte	Sorted cell	ENSG00000248734	CTD-2260A17.1	5442	3.37139440531213e-47	2.50438746865986e-10	1.34619520493028e-37	0.999999998896484	8.53080548514446e-10	5:96785820	rs469783	chr5.3		5	96785820	5:96785820	4.45537e-33	5:96912106	1.12678905624285e-15	10145	6945	1	0.999999999953348	95785000	97783975	ENSG00000248734	ENSG00000248734	lncRNA	96784777	1	1043	1043	127329	0	0	3	95785000	97784423	1999423	129496
CD_DeLange_28067908_1	CD (DeLange, EUR)	IMD	Mono_C_LPS_6_Qu	Mono_C_LPS_6_Qu	Monocyte	Sorted cell	ENSG00000164307	ERAP1	5515	1.30766746764904e-58	2.50438747077462e-10	5.22150618693324e-49	0.99999999974284	6.72687871516591e-12	5:96786290	rs30378	chr5.3		5	96786290	5:96786290	4.81635e-38	5:96912106	1.12678905624285e-15	10253	7018	0.999999999999994	0.999999999953177	95808885	97807887	ENSG00000164307	ENSG00000164307	protein_coding	96807945	-1	21655	21655	-104161	1	1	1	95808237	97807887	1999650	129498
CD_DeLange_28067908_1	CD (DeLange, EUR)	IMD	Mono_C_LPS_6_Qu	Mono_C_LPS_6_Qu	Monocyte	Sorted cell	ENSG00000113441	LNPEP	5781	1.98801656119618e-16	1.84466556247131e-11	7.93813490874685e-07	0.0719219821626532	0.928077224005412	5:96912106	rs6873866	chr5.3		5	96912106	5:96928135	2.43639e-11	5:96912106	1.12678905624285e-15	10695	7274	0.920432252225303	0.999999999953692	95935469	97934841	ENSG00000113441	ENSG00000113441	protein_coding	96936080	1	-23974	-7945	-23974	1	1	1	95935469	97934907	1999438	129500
CD_DeLange_28067908_1	CD (DeLange, EUR)	IMD	Mono_C_LPS_6_Qu	Mono_C_LPS_6_Qu	Monocyte	Sorted cell	ENSG00000272109		5514	2.35119651806131e-16	2.50438501424981e-10	9.38830969606095e-07	0.999999018772128	4.21464651905212e-08	5:96912106	rs6873866	chr5.3		5	96912106	5:96787963	1.28853e-12	5:96912106	1.12678905624285e-15	10249	7017	0.999995816789866	0.999999999953191	95804342	97803664	ENSG00000272109	ENSG00000272109	lncRNA	96803688	1	108418	-15725	108418	2	0	2	95803950	97803664	1999714	129497
CD_DeLange_28067908_1	CD (DeLange, EUR)	IMD	Mono_C_LPS_6_Qu	Mono_C_LPS_6_Qu	Monocyte	Sorted cell	ENSG00000164308	ERAP2	5522	8.63786701699417e-195	8.09034310460725e-11	3.44909368680202e-185	0.3217279551013	0.678272044817813	5:96916885	rs2910686	chr5.3		5	96916885	5:96916728	1.17745e-72	5:96912106	1.12678905624285e-15	10285	7023	0.999999999999998	0.999999999953602	95876057	97875899	ENSG00000164308	ENSG00000164308	protein_coding	96876500	1	40385	40228	35606	0	0	0	95876057	97875899	1999842	129499
CD_DeLange_28067908_1	CD (DeLange, EUR)	IMD	Mono_C_LPS_6_Qu	Mono_C_LPS_6_Qu	Monocyte	Sorted cell	ENSG00000131435	PDLIM4	3773	1.66951940631617e-43	9.35283933082699e-30	1.78504018647339e-14	0.999999999999602	3.8675171671273e-13	5:132435113	rs2188962	chr5.7		5	132435113	5:132257177	1.21265e-19	5:132435113	5.44913510396935e-36	7718	5096	0.999999999934145	1	131258030	133257243	ENSG00000131435	ENSG00000131435	protein_coding	132257696	1	177417	-519	177417	6	0	6	131258030	133257402	1999372	129501
CD_DeLange_28067908_1	CD (DeLange, EUR)	IMD	Mono_C_LPS_6_Qu	Mono_C_LPS_6_Qu	Monocyte	Sorted cell	ENSG00000131437	KIF3A	4576	1.56299024833513e-34	9.35267405715025e-30	1.67113984646661e-05	0.999982327113732	9.61487804970835e-07	5:132435113	rs2188962	chr5.7		5	132435113	5:132739961	1.56522e-12	5:132435113	5.44913510396935e-36	8511	5961	0.999965744333089	0.999999999999997	131738504	133737628	ENSG00000131437	ENSG00000131437	protein_coding	132737546	-1	302433	-2415	302433	9	0	9	131738504	133737628	1999124	129502
CD_DeLange_28067908_1	CD (DeLange, EUR)	IMD	Mono_C_LPS_6_Qu	Mono_C_LPS_6_Qu	Monocyte	Sorted cell	ENSG00000164403	SHROOM1	4787	3.51368646999723e-32	9.31645650707205e-30	0.00375681260600159	0.996109703226647	0.000133484167351223	5:132435113	rs2188962	chr5.7		5	132435113	5:132950141	7.0085e-14	5:132435113	5.44913510396935e-36	8814	6186	0.998230979762335	0.999999999999997	131832007	133830614	ENSG00000164403	ENSG00000164403	protein_coding	132830647	-1	395534	-119494	395534	13	5	13	131831393	133830614	1999221	129503
CD_DeLange_28067908_1	CD (DeLange, EUR)	IMD	Mono_C_LPS_6_Qu	Mono_C_LPS_6_Qu	Monocyte	Sorted cell	ENSG00000113552	GNPDA1	5423	4.29776148342365e-11	1.28844012564715e-07	0.000333447467297013	0.999653161112141	1.32625335708068e-05	5:142102776	rs12717899	chr5.8		5	142102776	5:142013141	3.98669e-12	5:142146492	3.4493195313667e-12	8912	7011	0.976953642443401	0.999999794256322	141014296	143012970	ENSG00000113552	ENSG00000113552	protein_coding	142013027	-1	-89749	-114	-133465	0	0	1	141013711	143012970	1999259	129504
CD_DeLange_28067908_1	CD (DeLange, EUR)	IMD	Mono_C_LPS_6_Qu	Mono_C_LPS_6_Qu	Monocyte	Sorted cell	ENSG00000131507	NDFIP1	5538	1.12046218202351e-08	1.15486531964383e-07	0.0869325295310406	0.89598325315645	0.0170840906213563	5:142115574	rs13188700	chr5.8		5	142115574	5:142013141	4.75923e-09	5:142146492	3.4493195313667e-12	9052	7106	0.95697890317612	0.999999794479406	141110064	143108740	ENSG00000131507	ENSG00000131507	protein_coding	142108779	1	6795	-95638	37713	0	0	0	141110064	143108740	1998676	129505
CD_DeLange_28067908_1	CD (DeLange, EUR)	IMD	Mono_C_LPS_6_Qu	Mono_C_LPS_6_Qu	Monocyte	Sorted cell	ENSG00000070614	NDST1	5387	5.61153916559804e-19	6.73187303959945e-16	0.000832857343927696	0.999135777538232	3.1365117838174e-05	5:150848053	rs9637870	chr5.9		5	150848053	5:150488763	1.34172e-18	5:150848053	1.38064211736675e-20	9861	6861	0.907166058063082	0.999999999999998	149486061	151485810	ENSG00000070614	ENSG00000070614	protein_coding	150508131	1	339922	-19368	339922	6	0	6	149486061	151485810	1999749	129508
CD_DeLange_28067908_1	CD (DeLange, EUR)	IMD	Mono_C_LPS_6_Qu	Mono_C_LPS_6_Qu	Monocyte	Sorted cell	ENSG00000086570	FAT2	5863	2.69818767153263e-29	6.73769548472033e-16	4.00461504627426e-14	0.999999999999957	1.4471939829434e-15	5:150848053	rs9637870	chr5.9		5	150848053	5:151570970	6.14755e-19	5:150848053	1.38064211736675e-20	10858	7232	0.998348723276395	0.999999999999998	150591783	152591081	ENSG00000086570	ENSG00000086570	protein_coding	151591331	-1	743278	20361	743278	12	0	12	150591494	152591081	1999587	129514
CD_DeLange_28067908_1	CD (DeLange, EUR)	IMD	Mono_C_LPS_6_Qu	Mono_C_LPS_6_Qu	Monocyte	Sorted cell	ENSG00000113716	HMGXB3	4910	7.45086668553322e-21	6.73761693490903e-16	1.10584794198993e-05	0.999988340537166	6.00983411123928e-07	5:150848053	rs9637870	chr5.9		5	150848053	5:150000595	1.12774e-13	5:150848053	1.38064211736675e-20	8977	6419	0.971892234840849	1	149000432	150999782	ENSG00000113716	ENSG00000113716	protein_coding	150000739	1	847314	-144	847314	17	1	17	149000432	150999941	1999509	129506
CD_DeLange_28067908_1	CD (DeLange, EUR)	IMD	Mono_C_LPS_6_Qu	Mono_C_LPS_6_Qu	Monocyte	Sorted cell	ENSG00000145901	TNIP1	5414	1.86401103617848e-18	6.71844718676643e-16	0.00276654093436781	0.997143017922511	9.04411431198119e-05	5:150848053	rs9637870	chr5.9		5	150848053	5:151035777	6.43364e-10	5:150848053	1.38064211736675e-20	10351	6831	0.998675011858769	0.999999999999998	150096341	152093543	ENSG00000145901	ENSG00000145901	protein_coding	151081034	-1	232981	45257	232981	2	0	2	150095281	152093543	1998262	129510
CD_DeLange_28067908_1	CD (DeLange, EUR)	IMD	Mono_C_LPS_6_Qu	Mono_C_LPS_6_Qu	Monocyte	Sorted cell	ENSG00000164296	TIGD6	4910	4.57759784721013e-18	6.69034616237687e-16	0.00679401118318708	0.992972007202619	0.00023398161419118	5:150848053	rs9637870	chr5.9		5	150848053	5:150029366	1.78161e-09	5:150848053	1.38064211736675e-20	8978	6418	0.992340894438659	1	149000851	151000359	ENSG00000164296	ENSG00000164296	protein_coding	150000654	-1	-847399	-28712	-847399	18	2	18	149000851	151000414	1999563	129507
CD_DeLange_28067908_1	CD (DeLange, EUR)	IMD	Mono_C_LPS_6_Qu	Mono_C_LPS_6_Qu	Monocyte	Sorted cell	ENSG00000196743	GM2A	5409	2.13896826313449e-20	6.73747441895813e-16	3.17462887419761e-05	0.999967187652019	1.06605923767632e-06	5:150848053	rs9637870	chr5.9		5	150848053	5:151270722	9.98811e-13	5:150848053	1.38064211736675e-20	10374	6833	0.999978607751489	0.999999999999998	150212771	152207363	ENSG00000196743	ENSG00000196743	protein_coding	151253185	1	-405132	17537	-405132	7	0	7	150212503	152211891	1999388	129512
CD_DeLange_28067908_1	CD (DeLange, EUR)	IMD	Mono_C_LPS_6_Qu	Mono_C_LPS_6_Qu	Monocyte	Sorted cell	ENSG00000197043	ANXA6	5452	2.74940870422753e-19	6.73484810936495e-16	0.00040806366367588	0.999577368259344	1.45680769822624e-05	5:150848053	rs9637870	chr5.9		5	150848053	5:151149367	2.69671e-10	5:150848053	1.38064211736675e-20	10407	6858	0.995207922190124	0.999999999999998	150158487	152157680	ENSG00000197043	ENSG00000197043	protein_coding	151157779	-1	309726	8412	309726	3	0	3	150158487	152157680	1999193	129511
CD_DeLange_28067908_1	CD (DeLange, EUR)	IMD	Mono_C_LPS_6_Qu	Mono_C_LPS_6_Qu	Monocyte	Sorted cell	ENSG00000198624	CCDC69	5385	3.50744138625382e-23	6.73769512108238e-16	5.20569888355419e-08	0.999999946025584	1.91742627321793e-09	5:150848053	rs9637870	chr5.9		5	150848053	5:151239432	5.08788e-17	5:150848053	1.38064211736675e-20	10342	6818	0.999999972123257	0.999999999999998	150224699	152224013	ENSG00000198624	ENSG00000198624	protein_coding	151224092	-1	376039	-15340	376039	6	0	6	150224699	152224066	1999367	129513
CD_DeLange_28067908_1	CD (DeLange, EUR)	IMD	Mono_C_LPS_6_Qu	Mono_C_LPS_6_Qu	Monocyte	Sorted cell	ENSG00000256235	SMIM3	5468	3.59385949991394e-24	6.73769544700402e-16	5.33395952379253e-09	0.999999994401634	2.64403867192608e-10	5:150866148	rs10051412	chr5.9		5	150866148	5:150777549	1.47405e-18	5:150848053	1.38064211736675e-20	10217	6903	0.999999995600538	0.999999999999998	149779260	151778390	ENSG00000256235	ENSG00000256235	protein_coding	150778757	1	87391	-1208	69296	1	0	1	149779260	151778683	1999423	129509
CD_DeLange_28067908_1	CD (DeLange, EUR)	IMD	Mono_C_LPS_6_Qu	Mono_C_LPS_6_Qu	Monocyte	Sorted cell	ENSG00000130348	QRSL1	5123	3.32326206525155e-15	2.1811848066486e-11	0.000152336024732514	0.999839949423825	7.7145296276535e-06	6:106011863	rs73516754	chr6.5		6	106011863	6:106654123	1.192e-10	6:106011863	3.76104198602507e-17	9232	6426	0.996912936081274	0.999999999993952	105632217	107629533	ENSG00000130348	ENSG00000130348	protein_coding	106629578	1	-617715	24545	-617715	6	0	6	105630491	107629533	1999042	129517
CD_DeLange_28067908_1	CD (DeLange, EUR)	IMD	Mono_C_LPS_6_Qu	Mono_C_LPS_6_Qu	Monocyte	Sorted cell	ENSG00000203760	CENPW	3106	5.58645515401426e-32	0.000231479192666711	2.41110239259411e-28	0.999057946352517	0.000710574454821207	6:126340712	rs9375435	chr6.6		6	126340712	6:126340712	2.55529e-29	6:127121947	1.11096545781895e-09	6407	4327	0.999997566488917	0.999970169740159	125340130	127339731	ENSG00000203760	ENSG00000203760	protein_coding	126340115	1	597	597	781832	0	0	3	125340130	127339931	1999801	129518
CD_DeLange_28067908_1	CD (DeLange, EUR)	IMD	Mono_C_LPS_6_Qu	Mono_C_LPS_6_Qu	Monocyte	Sorted cell	ENSG00000130338	TULP4	6324	1.44755584816493e-08	1.83562839784e-06	0.00782230033816989	0.991936169113966	0.000239680443906612	6:159049210	rs212408	chr6.7		6	159049210	6:158232978	3.32919e-10	6:159049210	1.02893858211874e-11	10495	7980	0.993692906215062	0.999999685733808	157232393	159231899	ENSG00000130338	ENSG00000130338	protein_coding	158312465	1	736745	-79487	736745	15	2	15	157232393	159231899	1999506	129519
CD_DeLange_28067908_1	CD (DeLange, EUR)	IMD	Mono_C_LPS_6_Qu	Mono_C_LPS_6_Qu	Monocyte	Sorted cell	ENSG00000146453	PNLDC1	6004	7.17139317937434e-09	1.84309092450771e-06	0.00387527601320446	0.99596882577322	0.000154047951258433	6:159049385	rs212407	chr6.7		6	159049385	6:159763124	1.12593e-11	6:159049210	1.02893858211874e-11	11014	7620	0.99703470570851	0.999999627040273	158800515	160797619	ENSG00000146453	ENSG00000146453	protein_coding	159800276	1	-750891	-37152	-751066	15	3	15	158800515	160800023	1999508	129521
CD_DeLange_28067908_1	CD (DeLange, EUR)	IMD	Mono_C_LPS_6_Qu	Mono_C_LPS_6_Qu	Monocyte	Sorted cell	ENSG00000146457	WTAP	6021	1.58736428963889e-11	1.85053013058236e-06	8.57779598352065e-06	0.999989102154649	4.69503363258395e-07	6:159053233	rs212398	chr6.7		6	159053233	6:159689979	1.05824e-12	6:159049210	1.02893858211874e-11	10951	7629	0.969423458658336	0.999999629986832	158725839	160725186	ENSG00000146457	ENSG00000146457	protein_coding	159727506	1	-674273	-37527	-678296	9	2	9	158725839	160725186	1999347	129520
CD_DeLange_28067908_1	CD (DeLange, EUR)	IMD	Mono_C_LPS_6_Qu	Mono_C_LPS_6_Qu	Monocyte	Sorted cell	ENSG00000236823		6021	7.88386581690292e-14	1.85054676474652e-06	4.26028182470324e-08	0.999998088558567	1.82917700722382e-08	6:159856184	rs9365104	chr6.7		6	159856184	6:159856184	5.32189e-15	6:159049210	1.02893858211874e-11	11188	7646	0.949833894227597	0.999999623330953	158891301	160890817	ENSG00000236823	ENSG00000236823	lncRNA	159890988	1	-34804	-34804	-841778	1	1	17	158891287	160890817	1999530	129522
CD_DeLange_28067908_1	CD (DeLange, EUR)	IMD	Mono_C_LPS_6_Qu	Mono_C_LPS_6_Qu	Monocyte	Sorted cell	ENSG00000026297	RNASET2	6464	1.28021882362074e-22	2.33423477289269e-17	5.23005806846927e-06	0.953526173786146	0.0464685961557865	6:166956742	rs2247314	chr6.8		6	166956742	6:166956742	2.21097e-12	6:167019278	6.91903520560992e-23	12369	8007	0.972421038782925	0.999999999999997	165958004	167957101	ENSG00000026297	ENSG00000026297	protein_coding	166956550	-1	-192	-192	-62728	0	0	5	165958004	167957101	1999097	129524
CD_DeLange_28067908_1	CD (DeLange, EUR)	IMD	Mono_C_LPS_6_Qu	Mono_C_LPS_6_Qu	Monocyte	Sorted cell	ENSG00000130396	AFDN	7098	6.69729716980065e-20	2.4407014255971e-17	0.00273603640671269	0.997095703297223	0.000168260296062747	6:167019278	rs35171809	chr6.8		6	167019278	6:167706443	2.49335e-10	6:167019278	6.91903520560992e-23	13052	8773	0.998530269499896	0.999999999999997	166827011	168826851	ENSG00000130396	ENSG00000130396	protein_coding	167826911	1	-807633	-120468	-807633	7	0	7	166827011	168826886	1999875	129526
CD_DeLange_28067908_1	CD (DeLange, EUR)	IMD	Mono_C_LPS_6_Qu	Mono_C_LPS_6_Qu	Monocyte	Sorted cell	ENSG00000198818	SFT2D1	6949	3.83327483160873e-18	2.0509460362009e-17	0.156600181092593	0.837860862948264	0.00553895595914623	6:167019278	rs35171809	chr6.8		6	167019278	6:166341992	1.37636e-07	6:167019278	6.91903520560992e-23	12398	8563	0.923890856324243	0.999999999999997	165342739	167341956	ENSG00000198818	ENSG00000198818	protein_coding	166342545	-1	-676733	553	-676733	14	0	14	165342739	167341956	1999217	129523
CD_DeLange_28067908_1	CD (DeLange, EUR)	IMD	Mono_C_LPS_6_Qu	Mono_C_LPS_6_Qu	Monocyte	Sorted cell	ENSG00000286674		6706	1.88713356220168e-20	2.44583085003644e-17	0.000770947741992893	0.999191418362128	3.76338958768974e-05	6:167019278	rs35171809	chr6.8		6	167019278	6:167159054	6.76836e-11	6:167019278	6.91903520560992e-23	12856	8305	0.998929092971466	0.999999999999997	166167659	168166563	ENSG00000286674	ENSG00000286674	lncRNA	167196908	-1	177630	37854	177630	5	1	5	166167659	168167191	1999532	129525
CD_DeLange_28067908_1	CD (DeLange, EUR)	IMD	Mono_C_LPS_6_Qu	Mono_C_LPS_6_Qu	Monocyte	Sorted cell	ENSG00000132436	FIGNL1	5606	1.96474233684825e-18	2.84434852834948e-06	6.90751015793878e-13	0.999997097916716	5.77340649789252e-08	7:50412495	rs80242769	chr7.1		7	50412495	7:50412495	8.11804e-23	7:50267184	8.02222151155839e-12	9985	6983	0.999780416449026	0.999998808724927	49542549	51542536	ENSG00000132436	ENSG00000132436	protein_coding	50450350	-1	37855	37855	183166	0	0	3	49542549	51542536	1999987	129527
CD_DeLange_28067908_1	CD (DeLange, EUR)	IMD	Mono_C_LPS_6_Qu	Mono_C_LPS_6_Qu	Monocyte	Sorted cell	ENSG00000156831	NSMCE2	5319	3.19081705307389e-12	4.95876741855262e-10	0.00639207760031093	0.993376016697828	0.000231905202793816	8:125516832	rs4380956	chr8.1		8	125516832	8:125091888	1.42608e-12	8:125516832	1.24419211485436e-15	9917	6907	0.995584870177962	0.999999986770326	124091838	126091610	ENSG00000156831	ENSG00000156831	protein_coding	125091860	1	424972	28	424972	4	0	4	124091838	126091610	1999772	129528
CD_DeLange_28067908_1	CD (DeLange, EUR)	IMD	Mono_C_LPS_6_Qu	Mono_C_LPS_6_Qu	Monocyte	Sorted cell	ENSG00000277494	GPIHBP1	5590	4.90052995795569e-35	7.51255129156867e-05	6.52263110456673e-31	0.999924520785802	3.53701282826783e-07	8:143221248	rs10087900	chr8.3		8	143221248	8:143221248	2.11761e-30	8:144042819	8.34835288985069e-11	11187	7045	0.999999999999995	0.999961025893901	142213547	144213182	ENSG00000277494	ENSG00000277494	protein_coding	143213218	1	8030	8030	829601	0	0	44	142213287	144213182	1999895	129529
CD_DeLange_28067908_1	CD (DeLange, EUR)	IMD	Mono_C_LPS_6_Qu	Mono_C_LPS_6_Qu	Monocyte	Sorted cell	ENSG00000184428	TOP1MT	5286	1.1835919520261e-13	7.512381094542e-05	1.57539814905025e-09	0.99992156749357	3.30711996670309e-06	8:143341808	rs2931720	chr8.3		8	143341808	8:143341808	3.22535e-17	8:144042819	8.34835288985069e-11	10891	6678	0.982910787450565	0.999961449385804	142359986	144359179	ENSG00000184428	ENSG00000184428	protein_coding	143334880	-1	-6928	-6928	-707939	0	0	37	142359986	144359179	1999193	129530
CD_DeLange_28067908_1	CD (DeLange, EUR)	IMD	Mono_C_LPS_6_Qu	Mono_C_LPS_6_Qu	Monocyte	Sorted cell	ENSG00000147813	NAPRT	4982	6.91848295616066e-24	7.51242282376931e-05	9.20869288047175e-20	0.999924332260804	5.43510957431131e-07	8:143580905	rs1809148	chr8.3		8	143580905	8:143580905	4.39493e-25	8:144042819	8.34835288985069e-11	10686	6341	0.999999999999997	0.999961383794601	142578671	144578315	ENSG00000147813	ENSG00000147813	protein_coding	143578330	-1	-2575	-2575	-464489	0	0	24	142578671	144578315	1999644	129532
CD_DeLange_28067908_1	CD (DeLange, EUR)	IMD	Mono_C_LPS_6_Qu	Mono_C_LPS_6_Qu	Monocyte	Sorted cell	ENSG00000178209	PLEC	4367	1.75406841025368e-23	7.51245643798776e-05	2.33470383284861e-19	0.99992455975083	3.15684791189598e-07	8:143939177	rs11136339	chr8.3		8	143939177	8:143939177	3.07657e-24	8:144042819	8.34835288985069e-11	10140	5680	0.931570469815197	0.999962132089331	142976938	144975788	ENSG00000178209	ENSG00000178209	protein_coding	143939597	-1	420	420	-103222	0	0	3	142976846	144975788	1998942	129533
CD_DeLange_28067908_1	CD (DeLange, EUR)	IMD	Mono_C_LPS_6_Qu	Mono_C_LPS_6_Qu	Monocyte	Sorted cell	ENSG00000170619	COMMD5	2050	1.78981903688868e-07	7.49345713578347e-05	0.00238227555902621	0.997389901034883	0.000152709852830391	8:144042819	rs79832570	chr8.3		8	144042819	8:144816977	3.24404e-11	8:144042819	8.34835288985069e-11	5438	2793	0.956505264792799	0.999970719988958	143855158	145075236	ENSG00000170619	ENSG00000170619	protein_coding	144853048	-1	810229	36071	810229	45	1	45	143853860	145075909	1222049	129541
CD_DeLange_28067908_1	CD (DeLange, EUR)	IMD	Mono_C_LPS_6_Qu	Mono_C_LPS_6_Qu	Monocyte	Sorted cell	ENSG00000170631	ZNF16	1826	7.42717837739506e-06	6.7328905465653e-05	0.0988542492541181	0.8961242863097	0.0049467083523378	8:144042819	rs79832570	chr8.3		8	144042819	8:144944447	1.01628e-08	8:144042819	8.34835288985069e-11	4936	2494	0.956948158497206	0.999976674614278	143951130	145075236	ENSG00000170631	ENSG00000170631	protein_coding	144950880	-1	908061	6433	908061	48	0	48	143951130	145075909	1124779	129542
CD_DeLange_28067908_1	CD (DeLange, EUR)	IMD	Mono_C_LPS_6_Qu	Mono_C_LPS_6_Qu	Monocyte	Sorted cell	ENSG00000186583	SPATC1	4321	2.04514708963803e-09	7.51223973949644e-05	2.72213587735219e-05	0.999895671917459	1.98228122569084e-06	8:144042819	rs79832570	chr8.3		8	144042819	8:143970581	1.53443e-11	8:144042819	8.34835288985069e-11	10069	5633	0.985830901507166	0.999962123465172	143012447	145010666	ENSG00000186583	ENSG00000186583	protein_coding	144012280	1	30539	-41699	30539	0	2	0	143012447	145011812	1999365	129534
CD_DeLange_28067908_1	CD (DeLange, EUR)	IMD	Mono_C_LPS_6_Qu	Mono_C_LPS_6_Qu	Monocyte	Sorted cell	ENSG00000196378	ZNF34	2158	2.46905797665835e-07	7.48636211431112e-05	0.0032863533281762	0.996445679258599	0.000192856886284351	8:144042819	rs79832570	chr8.3		8	144042819	8:144781951	3.98382e-09	8:144042819	8.34835288985069e-11	5693	2962	0.979354080838018	0.999970334511442	143787872	145075236	ENSG00000196378	ENSG00000196378	protein_coding	144787317	-1	744498	5366	744498	41	0	41	143787372	145075909	1288537	129539
CD_DeLange_28067908_1	CD (DeLange, EUR)	IMD	Mono_C_LPS_6_Qu	Mono_C_LPS_6_Qu	Monocyte	Sorted cell	ENSG00000204839	MROH6	4991	2.04138455943921e-07	7.49111895196761e-05	0.00271713971038714	0.997088575553191	0.000119169408446715	8:144042819	rs79832570	chr8.3		8	144042819	8:143578087	1.11722e-10	8:144042819	8.34835288985069e-11	10682	6352	0.951906536248256	0.999961380230917	142573846	144572342	ENSG00000204839	ENSG00000204839	protein_coding	143572772	-1	-470047	-5315	-470047	26	1	26	142573846	144572467	1998621	129531
CD_DeLange_28067908_1	CD (DeLange, EUR)	IMD	Mono_C_LPS_6_Qu	Mono_C_LPS_6_Qu	Monocyte	Sorted cell	ENSG00000179698	WDR97	4193	3.15872938337392e-11	7.5124463260437e-05	4.20433657606822e-07	0.99992271958922	1.73548227467079e-06	8:144104196	rs11136255	chr8.3		8	144104196	8:144077486	4.91893e-17	8:144042819	8.34835288985069e-11	9874	5478	0.993443682147618	0.999962409818678	143107910	145075236	ENSG00000179698	ENSG00000179698	protein_coding	144107739	1	-3543	-30253	-64920	1	6	8	143107824	145075909	1968085	129536
CD_DeLange_28067908_1	CD (DeLange, EUR)	IMD	Mono_C_LPS_6_Qu	Mono_C_LPS_6_Qu	Monocyte	Sorted cell	ENSG00000179632	MAF1	4198	9.55330455054129e-16	7.51244797717543e-05	1.2715653600125e-11	0.999922961690189	1.91381732085199e-06	8:144107469	rs6685	chr8.3		8	144107469	8:144087969	1.1344e-22	8:144042819	8.34835288985069e-11	9909	5486	0.999743025472458	0.999962388359929	143104970	145075236	ENSG00000179632	ENSG00000179632	protein_coding	144104461	1	3008	-16492	-61642	0	2	7	143104581	145075909	1971328	129535
CD_DeLange_28067908_1	CD (DeLange, EUR)	IMD	Mono_C_LPS_6_Qu	Mono_C_LPS_6_Qu	Monocyte	Sorted cell	ENSG00000071894	CPSF1	3227	2.11703808852167e-53	7.51247275709559e-05	2.81781682487959e-49	0.999924007481258	8.67791175803355e-07	8:144396341	rs2280836	chr8.3		8	144396341	8:144396341	2.49117e-39	8:144042819	8.34835288985069e-11	7920	4316	1	0.999965146138755	143409641	145075236	ENSG00000071894	ENSG00000071894	protein_coding	144409335	-1	12994	12994	366516	0	0	21	143409588	145075909	1666321	129537
CD_DeLange_28067908_1	CD (DeLange, EUR)	IMD	Mono_C_LPS_6_Qu	Mono_C_LPS_6_Qu	Monocyte	Sorted cell	ENSG00000160972	PPP1R16A	2988	2.66715358383441e-13	7.51247939248867e-05	3.55002915112783e-09	0.999924450536397	4.21119382723075e-07	8:144462092	rs10108150	chr8.3		8	144462092	8:144462092	5.69347e-16	8:144042819	8.34835288985069e-11	7509	4016	0.999999988471004	0.999965458391783	143478263	145075236	ENSG00000160972	ENSG00000160972	protein_coding	144477982	1	-15890	-15890	-435163	3	3	30	143478059	145075909	1597850	129538
CD_DeLange_28067908_1	CD (DeLange, EUR)	IMD	Mono_C_LPS_6_Qu	Mono_C_LPS_6_Qu	Monocyte	Sorted cell	ENSG00000147789	ZNF7	2085	1.09022633560447e-10	7.51248587061913e-05	1.45110743930996e-06	0.999923022384775	4.01540057449614e-07	8:144849901	rs1209890	chr8.3		8	144849901	8:144849901	7.00759e-13	8:144042819	8.34835288985069e-11	5543	2848	0.948528325108604	0.999970571814043	143827895	145075236	ENSG00000147789	ENSG00000147789	protein_coding	144827560	1	22341	22341	-784741	0	0	44	143827895	145075909	1248014	129540
CD_DeLange_28067908_1	CD (DeLange, EUR)	IMD	Mono_C_LPS_6_Qu	Mono_C_LPS_6_Qu	Monocyte	Sorted cell	ENSG00000106993	CDC37L1	6748	2.09770358562757e-18	1.8499865844129e-16	0.0111987784394563	0.987630078645759	0.0011711429147817	9:4984530	rs1887428	chr9.1		9	4984530	9:4679304	3.5641e-09	9:4984530	9.00945744210033e-23	12827	8406	0.989575751411139	1	3680004	5679251	ENSG00000106993	ENSG00000106993	protein_coding	4679569	1	304961	-265	304961	6	0	6	3679643	5679332	1999689	129543
CD_DeLange_28067908_1	CD (DeLange, EUR)	IMD	Mono_C_LPS_6_Qu	Mono_C_LPS_6_Qu	Monocyte	Sorted cell	ENSG00000107020	PLGRKT	5785	6.35003203483042e-23	1.87315327124326e-16	3.39002146579452e-07	0.999999647758612	1.32392409786512e-08	9:4984530	rs1887428	chr9.1		9	4984530	9:5380115	1.09538e-14	9:4984530	9.00945744210033e-23	11098	7217	0.999999465492797	1	4438021	6437689	ENSG00000107020	ENSG00000107020	protein_coding	5437925	-1	453395	57810	453395	14	0	14	4438021	6437689	1999668	129544
CD_DeLange_28067908_1	CD (DeLange, EUR)	IMD	Mono_C_LPS_6_Qu	Mono_C_LPS_6_Qu	Monocyte	Sorted cell	ENSG00000041982	TNC	5807	1.21604630438733e-27	1.86329988822234e-15	6.52630482120973e-13	0.999999999999325	2.15256149495073e-14	9:114785492	rs10114470	chr9.2		9	114785492	9:115142499	4.00932e-18	9:114785492	1.55665175903188e-21	9393	7460	0.936290010609931	0.999999999999937	114118734	116118080	ENSG00000041982	ENSG00000041982	protein_coding	115118157	-1	332665	-24342	332665	3	0	3	114118734	116118080	1999346	129546
CD_DeLange_28067908_1	CD (DeLange, EUR)	IMD	Mono_C_LPS_6_Qu	Mono_C_LPS_6_Qu	Monocyte	Sorted cell	ENSG00000095397	WHRN	5850	3.55117737823428e-18	1.85959624620151e-15	0.00190585391040828	0.998012157041449	8.19890481425598e-05	9:114785492	rs10114470	chr9.2		9	114785492	9:114554662	2.04279e-10	9:114785492	1.55665175903188e-21	9528	7511	0.988019559766621	0.999999999999938	113505549	115505470	ENSG00000095397	ENSG00000095397	protein_coding	114505473	-1	-280019	-49189	-280019	4	0	4	113505549	115505473	1999924	129545
CD_DeLange_28067908_1	CD (DeLange, EUR)	IMD	Mono_C_LPS_6_Qu	Mono_C_LPS_6_Qu	Monocyte	Sorted cell	ENSG00000130560	UBAC1	6202	1.17335903135496e-26	1.73876717410966e-24	0.00670114473078265	0.993022998656035	0.000275856613179644	9:136372044	rs4077515	chr9.4		9	136372044	9:135934477	1.62324e-10	9:136372044	3.84004575548873e-30	11880	8202	0.99676260911846	0.999999999999151	134962009	136961154	ENSG00000130560	ENSG00000130560	protein_coding	135961373	-1	-410671	26896	-410671	9	0	9	134962009	136961154	1999145	129547
CD_DeLange_28067908_1	CD (DeLange, EUR)	IMD	Mono_C_LPS_6_Qu	Mono_C_LPS_6_Qu	Monocyte	Sorted cell	ENSG00000165716	DIPK1B	4721	1.02318797073027e-27	1.74989994308106e-24	0.000584350611827788	0.999381405521392	3.42438667784551e-05	9:136372044	rs4077515	chr9.4		9	136372044	9:136726716	4.03748e-10	9:136372044	3.84004575548873e-30	9796	6511	0.917442509818592	0.999999999999151	135712746	137712290	ENSG00000165716	ENSG00000165716	protein_coding	136712572	1	-340528	14144	-340528	13	0	13	135712746	137712440	1999694	129549
CD_DeLange_28067908_1	CD (DeLange, EUR)	IMD	Mono_C_LPS_6_Qu	Mono_C_LPS_6_Qu	Monocyte	Sorted cell	ENSG00000176919	C8G	4738	2.96503864130731e-29	1.75095212336251e-24	1.69335663993816e-05	0.999982380984312	6.85449289608849e-07	9:136372044	rs4077515	chr9.4		9	136372044	9:136933872	9.39072e-12	9:136372044	3.84004575548873e-30	9801	6418	0.99997837695924	0.999999999999151	135945267	137943088	ENSG00000176919	ENSG00000176919	protein_coding	136945243	1	-573199	-11371	-573199	38	3	38	135945267	137944981	1999714	129552
CD_DeLange_28067908_1	CD (DeLange, EUR)	IMD	Mono_C_LPS_6_Qu	Mono_C_LPS_6_Qu	Monocyte	Sorted cell	ENSG00000159069	FBXW5	4739	7.17338958493015e-27	1.74356400419359e-24	0.00409677861032833	0.99576268894368	0.000140532445991901	9:136374746	rs3829110	chr9.4		9	136374746	9:136865589	4.15872e-10	9:136372044	3.84004575548873e-30	9802	6418	0.962866620379204	0.999999999999151	135944849	137943088	ENSG00000159069	ENSG00000159069	protein_coding	136944738	-1	569992	79149	572694	36	4	37	135944849	137944076	1999227	129551
CD_DeLange_28067908_1	CD (DeLange, EUR)	IMD	Mono_C_LPS_6_Qu	Mono_C_LPS_6_Qu	Monocyte	Sorted cell	ENSG00000165689	ENTR1	5370	3.78585834503674e-42	1.75098297155823e-24	2.16213315979137e-18	0.999999999999815	1.87780944541643e-13	9:136374746	rs3829110	chr9.4		9	136374746	9:136410555	1.42831e-24	9:136372044	3.84004575548873e-30	10574	7289	0.999999999999958	0.999999999999151	135410880	137410327	ENSG00000165689	ENSG00000165689	protein_coding	136410614	-1	35868	59	38570	1	0	2	135410880	137410599	1999719	129548
CD_DeLange_28067908_1	CD (DeLange, EUR)	IMD	Mono_C_LPS_6_Qu	Mono_C_LPS_6_Qu	Monocyte	Sorted cell	ENSG00000233016	SNHG7	4693	3.05095927863298e-53	1.75098297155853e-24	1.74242658449006e-29	1	7.42844720570249e-27	9:136728194	rs9411221	chr9.4		9	136728194	9:136728194	6.06984e-29	9:136372044	3.84004575548873e-30	9796	6473	0.999997282951925	0.999999999999151	135728683	137727379	ENSG00000233016	ENSG00000233016	lncRNA	136728184	-1	-10	-10	356140	0	0	14	135728683	137727379	1998696	129550
CD_DeLange_28067908_1	CD (DeLange, EUR)	IMD	Mono_C_LPS_6_Qu	Mono_C_LPS_6_Qu	Monocyte	Sorted cell	ENSG00000107951	MTPAP	6163	9.93509452210714e-12	2.01073417864846e-06	4.94094827851774e-06	0.999983784598643	9.26370896431242e-06	10:30511675	rs57172677	chr10.1		10	30511675	10:30355991	5.99853e-13	10:30516551	7.84942391940028e-12	11650	7532	0.92370089533817	0.998338263530623	29374485	31373795	ENSG00000107951	ENSG00000107951	protein_coding	30349278	-1	-162397	-6713	-167273	1	0	1	29374485	31373795	1999310	129310
CD_DeLange_28067908_1	CD (DeLange, EUR)	IMD	Mono_C_LPS_6_Qu	Mono_C_LPS_6_Qu	Monocyte	Sorted cell	ENSG00000107951	MTPAP	6163	9.93509452210714e-12	2.01073417864846e-06	4.94094827851774e-06	0.999983784598643	9.26370896431242e-06	10:30511675	rs57172677	chr10.2		10	30511675	10:30355991	5.99853e-13	10:30516551	7.84942391940028e-12	11650	7532	0.92370089533817	0.998338263530623	29374485	31373795	ENSG00000107951	ENSG00000107951	protein_coding	30349278	-1	-162397	-6713	-167273	1	0	1	29374485	31373795	1999310	129310
CD_DeLange_28067908_1	CD (DeLange, EUR)	IMD	Mono_C_LPS_6_Qu	Mono_C_LPS_6_Qu	Monocyte	Sorted cell	ENSG00000271335	CCNY-AS1	4538	2.06824701198403e-48	1.10527284388022e-10	1.87125470707679e-38	0.999999999869914	1.95550904023984e-11	10:35389154	rs2504370	chr10.3		10	35389154	10:35434501	1.58792e-33	10:35207698	2.3342777262112e-15	8556	5872	0.999990091922482	0.999999998810687	34337185	36336234	ENSG00000271335	ENSG00000271335	lncRNA	35337256	-1	-51898	-97245	129558	0	0	2	34337185	36336234	1999049	129311
CD_DeLange_28067908_1	CD (DeLange, EUR)	IMD	Mono_C_LPS_6_Qu	Mono_C_LPS_6_Qu	Monocyte	Sorted cell	ENSG00000181915	ADO	5086	9.25555692483372e-26	1.67106073779506e-23	0.00423013330209037	0.763271830806378	0.232498035891532	10:62678726	rs10995271	chr10.4		10	62678726	10:62805132	3.78513e-10	10:62679011	1.68960170313451e-29	8374	6652	0.99112251934314	1	61805102	63804663	ENSG00000181915	ENSG00000181915	protein_coding	62804720	1	-125994	412	-125709	0	0	0	61805102	63804663	1999561	129315
CD_DeLange_28067908_1	CD (DeLange, EUR)	IMD	Mono_C_LPS_6_Qu	Mono_C_LPS_6_Qu	Monocyte	Sorted cell	ENSG00000181915	ADO	5086	9.25555692483372e-26	1.67106073779506e-23	0.00423013330209037	0.763271830806378	0.232498035891532	10:62678726	rs10995271	chr10.5		10	62678726	10:62805132	3.78513e-10	10:62679011	1.68960170313451e-29	8374	6652	0.99112251934314	1	61805102	63804663	ENSG00000181915	ENSG00000181915	protein_coding	62804720	1	-125994	412	-125709	0	0	0	61805102	63804663	1999561	129315
CD_DeLange_28067908_1	CD (DeLange, EUR)	IMD	Mono_C_LPS_6_Qu	Mono_C_LPS_6_Qu	Monocyte	Sorted cell	ENSG00000238280		5091	1.06002068897472e-26	2.18653457695982e-23	0.000484468828159393	0.999327141303246	0.000188389868592757	10:62678726	rs10995271	chr10.4		10	62678726	10:62805132	1.64649e-11	10:62679011	1.68960170313451e-29	8378	6655	0.999585899381326	1	61806219	63805823	ENSG00000238280	ENSG00000238280	lncRNA	62805887	-1	127161	755	126876	1	0	1	61806219	63805823	1999604	129316
CD_DeLange_28067908_1	CD (DeLange, EUR)	IMD	Mono_C_LPS_6_Qu	Mono_C_LPS_6_Qu	Monocyte	Sorted cell	ENSG00000238280		5091	1.06002068897472e-26	2.18653457695982e-23	0.000484468828159393	0.999327141303246	0.000188389868592757	10:62678726	rs10995271	chr10.5		10	62678726	10:62805132	1.64649e-11	10:62679011	1.68960170313451e-29	8378	6655	0.999585899381326	1	61806219	63805823	ENSG00000238280	ENSG00000238280	lncRNA	62805887	-1	127161	755	126876	1	0	1	61806219	63805823	1999604	129316
CD_DeLange_28067908_1	CD (DeLange, EUR)	IMD	Mono_C_LPS_6_Qu	Mono_C_LPS_6_Qu	Monocyte	Sorted cell	ENSG00000138311	ZNF365	5161	7.6636239772922e-35	2.18800597140186e-23	3.50256081447248e-12	0.999999999996305	1.87857625021114e-13	10:62679011	rs10822050	chr10.4		10	62679011	10:62243230	1.58034e-18	10:62679011	1.68960170313451e-29	8448	6860	0.955393543151518	1	61375185	63374062	ENSG00000138311	ENSG00000138311	protein_coding	62374369	1	304642	-131139	304642	2	3	2	61375185	63374062	1998877	129314
CD_DeLange_28067908_1	CD (DeLange, EUR)	IMD	Mono_C_LPS_6_Qu	Mono_C_LPS_6_Qu	Monocyte	Sorted cell	ENSG00000138311	ZNF365	5161	7.6636239772922e-35	2.18800597140186e-23	3.50256081447248e-12	0.999999999996305	1.87857625021114e-13	10:62679011	rs10822050	chr10.5		10	62679011	10:62243230	1.58034e-18	10:62679011	1.68960170313451e-29	8448	6860	0.955393543151518	1	61375185	63374062	ENSG00000138311	ENSG00000138311	protein_coding	62374369	1	304642	-131139	304642	2	3	2	61375185	63374062	1998877	129314
CD_DeLange_28067908_1	CD (DeLange, EUR)	IMD	Mono_C_LPS_6_Qu	Mono_C_LPS_6_Qu	Monocyte	Sorted cell	ENSG00000182010	RTKN2	5117	7.8926299584201e-25	2.10485220505752e-23	0.0360722505402221	0.961991768159519	0.00193598130025527	10:62679011	rs10822050	chr10.4		10	62679011	10:62243230	4.89321e-08	10:62679011	1.68960170313451e-29	8484	6827	0.934270870393032	1	61269332	63268497	ENSG00000182010	ENSG00000182010	protein_coding	62268844	-1	-410167	25614	-410167	5	0	5	61268958	63268497	1999539	129312
CD_DeLange_28067908_1	CD (DeLange, EUR)	IMD	Mono_C_LPS_6_Qu	Mono_C_LPS_6_Qu	Monocyte	Sorted cell	ENSG00000182010	RTKN2	5117	7.8926299584201e-25	2.10485220505752e-23	0.0360722505402221	0.961991768159519	0.00193598130025527	10:62679011	rs10822050	chr10.5		10	62679011	10:62243230	4.89321e-08	10:62679011	1.68960170313451e-29	8484	6827	0.934270870393032	1	61269332	63268497	ENSG00000182010	ENSG00000182010	protein_coding	62268844	-1	-410167	25614	-410167	5	0	5	61268958	63268497	1999539	129312
CD_DeLange_28067908_1	CD (DeLange, EUR)	IMD	Mono_C_LPS_6_Qu	Mono_C_LPS_6_Qu	Monocyte	Sorted cell	ENSG00000234756	LINC02621	5106	4.76879212677697e-40	2.18800597140991e-23	2.1795151334546e-17	1	7.87398476022996e-19	10:62679011	rs10822050	chr10.4		10	62679011	10:62235899	3.84435e-22	10:62679011	1.68960170313451e-29	8457	6811	0.942975765097665	1	61289617	63288546	ENSG00000234756	ENSG00000234756	lncRNA	62289521	1	389490	-53622	389490	4	1	4	61289617	63288926	1999309	129313
CD_DeLange_28067908_1	CD (DeLange, EUR)	IMD	Mono_C_LPS_6_Qu	Mono_C_LPS_6_Qu	Monocyte	Sorted cell	ENSG00000234756	LINC02621	5106	4.76879212677697e-40	2.18800597140991e-23	2.1795151334546e-17	1	7.87398476022996e-19	10:62679011	rs10822050	chr10.5		10	62679011	10:62235899	3.84435e-22	10:62679011	1.68960170313451e-29	8457	6811	0.942975765097665	1	61289617	63288546	ENSG00000234756	ENSG00000234756	lncRNA	62289521	1	389490	-53622	389490	4	1	4	61289617	63288926	1999309	129313
CD_DeLange_28067908_1	CD (DeLange, EUR)	IMD	Mono_C_LPS_6_Qu	Mono_C_LPS_6_Qu	Monocyte	Sorted cell	ENSG00000182180	MRPS16	3299	2.15624384832754e-13	3.87398040847953e-06	5.56594232106665e-08	0.999995966076217	1.04283734135115e-07	10:73607509	rs57722556	chr10.6		10	73607509	10:73252577	7.6786e-18	10:73895870	2.54399814265058e-11	6095	4338	0.930037660966885	0.999998037083848	72252770	74252669	ENSG00000182180	ENSG00000182180	protein_coding	73252644	-1	-354865	67	-643226	8	0	33	72252770	74252669	1999899	129318
CD_DeLange_28067908_1	CD (DeLange, EUR)	IMD	Mono_C_LPS_6_Qu	Mono_C_LPS_6_Qu	Monocyte	Sorted cell	ENSG00000166321	NUDT13	3280	4.79620842166361e-10	3.87347511192196e-06	0.000123805198707964	0.999865533877628	6.78696893212389e-06	10:73895870	rs2675670	chr10.6		10	73895870	10:73175933	2.35366e-10	10:73895870	2.54399814265058e-11	6132	4314	0.91865105382661	0.999997989934887	72112357	74110180	ENSG00000166321	ENSG00000166321	protein_coding	73110455	1	785415	65478	785415	41	4	41	72110446	74110180	1999734	129317
CD_DeLange_28067908_1	CD (DeLange, EUR)	IMD	Mono_C_LPS_6_Qu	Mono_C_LPS_6_Qu	Monocyte	Sorted cell	ENSG00000185009	AP3M1	3491	4.52451848299343e-07	3.40786216812901e-06	0.116792000285055	0.879668945541003	0.00353519385992595	10:73895870	rs2675670	chr10.6		10	73895870	10:74169175	1.26549e-11	10:73895870	2.54399814265058e-11	6045	4522	0.926821550138174	0.999999006875931	73151025	75150194	ENSG00000185009	ENSG00000185009	protein_coding	74150828	-1	254958	-18347	254958	4	1	4	73151025	75150194	1999169	129319
CD_DeLange_28067908_1	CD (DeLange, EUR)	IMD	Mono_C_LPS_6_Qu	Mono_C_LPS_6_Qu	Monocyte	Sorted cell	ENSG00000156110	ADK	3489	4.47922664449915e-13	3.87398121312682e-06	1.15622875971975e-07	0.999995947552486	6.28429789306075e-08	10:74169175	rs67594352	chr10.6		10	74169175	10:74169175	3.18023e-21	10:73895870	2.54399814265058e-11	6044	4521	0.999998936129577	0.999999006623359	73151337	75150194	ENSG00000156110	ENSG00000156110	protein_coding	74151221	1	17954	17954	-255351	0	0	5	73151337	75150987	1999650	129320
CD_DeLange_28067908_1	CD (DeLange, EUR)	IMD	Mono_C_LPS_6_Qu	Mono_C_LPS_6_Qu	Monocyte	Sorted cell	ENSG00000224596	ZMIZ1-AS1	6117	2.21566339195564e-14	1.9753443326945e-11	0.00112032355166776	0.998808978134707	7.0698293849117e-05	10:79282718	rs1250573	chr10.7		10	79282718	10:78981448	2.19341e-13	10:79282718	1.85082292873199e-17	10796	7580	0.999469607526112	0.999999999995533	78069739	80067600	ENSG00000224596	ENSG00000224596	lncRNA	79067426	-1	-215292	85978	-215292	1	1	1	78068079	80067870	1999791	129321
CD_DeLange_28067908_1	CD (DeLange, EUR)	IMD	Mono_C_LPS_6_Qu	Mono_C_LPS_6_Qu	Monocyte	Sorted cell	ENSG00000107566	ERLIN1	4572	5.84575333469919e-27	1.00097846415112e-19	5.84003869465044e-08	0.999999936431587	5.16802453832305e-09	10:99523211	rs10883361	chr10.9		10	99523211	10:100182496	9.73769e-16	10:99526738	3.67235883499901e-25	8344	5842	0.929281417328369	0.999999999999996	99186255	101185785	ENSG00000107566	ENSG00000107566	protein_coding	100186029	-1	662818	3533	659291	12	0	12	99186255	101185785	1999530	129324
CD_DeLange_28067908_1	CD (DeLange, EUR)	IMD	Mono_C_LPS_6_Qu	Mono_C_LPS_6_Qu	Monocyte	Sorted cell	ENSG00000155287	SLC25A28	4551	1.0132857422402e-26	1.00097842037263e-19	1.0122951832905e-07	0.999999892694069	6.07641018725263e-09	10:99523573	rs10748781	chr10.9		10	99523573	10:99615983	5.61119e-14	10:99526738	3.67235883499901e-25	8329	5836	0.999986309325222	0.999999999999996	98621203	100620604	ENSG00000155287	ENSG00000155287	protein_coding	99620439	-1	96866	4456	93701	0	0	0	98621203	100620604	1999401	129322
CD_DeLange_28067908_1	CD (DeLange, EUR)	IMD	Mono_C_LPS_6_Qu	Mono_C_LPS_6_Qu	Monocyte	Sorted cell	ENSG00000075826	SEC31B	4500	8.76883040026267e-28	1.05905952730946e-19	8.27982762013627e-09	0.999999991483307	2.36868449970222e-10	10:99526738	rs6584282	chr10.9		10	99526738	10:100501781	4.69681e-16	10:99526738	3.67235883499901e-25	8156	5778	0.999864343545869	0.999999999999998	99520522	101518677	ENSG00000075826	ENSG00000075826	protein_coding	100519861	-1	993123	18080	993123	26	0	26	99520018	101519793	1999775	129326
CD_DeLange_28067908_1	CD (DeLange, EUR)	IMD	Mono_C_LPS_6_Qu	Mono_C_LPS_6_Qu	Monocyte	Sorted cell	ENSG00000107554	DNMBP	4465	4.6373615854534e-27	1.00097847971743e-19	4.63282823436595e-08	0.99999995198963	1.68208935799318e-09	10:99526738	rs6584282	chr10.9		10	99526738	10:100005136	3.29782e-16	10:99526738	3.67235883499901e-25	8196	5733	0.963090253799407	0.999999999999996	99010098	101009904	ENSG00000107554	ENSG00000107554	protein_coding	100009947	-1	483209	4811	483209	9	0	9	99010098	101009904	1999806	129323
CD_DeLange_28067908_1	CD (DeLange, EUR)	IMD	Mono_C_LPS_6_Qu	Mono_C_LPS_6_Qu	Monocyte	Sorted cell	ENSG00000213341	CHUK	4584	2.24528769153283e-23	1.00074693697904e-19	0.000224309276297044	0.999768621465614	7.06925809195756e-06	10:99526738	rs6584282	chr10.9		10	99526738	10:100247957	3.57143e-10	10:99526738	3.67235883499901e-25	8394	5841	0.998166684282622	0.999999999999996	99231617	101229325	ENSG00000213341	ENSG00000213341	protein_coding	100229596	-1	702858	-18361	702858	14	2	14	99231617	101229337	1997720	129325
CD_DeLange_28067908_1	CD (DeLange, EUR)	IMD	Mono_C_LPS_6_Qu	Mono_C_LPS_6_Qu	Monocyte	Sorted cell	ENSG00000254632		4648	2.10948449574862e-26	1.03744372931167e-21	2.03330470505622e-05	0.999978532910418	1.13404253180921e-06	11:76588605	rs11236797	chr11.1		11	76588605	11:76768161	5.80651e-12	11:76588605	8.13312683608296e-28	8389	6026	0.999990087795596	1	75770619	77768248	ENSG00000254632	ENSG00000254632	lncRNA	76769764	-1	181159	1603	181159	5	0	5	75768819	77768412	1999593	129328
CD_DeLange_28067908_1	CD (DeLange, EUR)	IMD	Mono_C_LPS_6_Qu	Mono_C_LPS_6_Qu	Monocyte	Sorted cell	ENSG00000110799	VWF	5290	1.10209547885071e-11	0.000676613824563626	1.627731678798e-08	0.999319722883456	3.64700364068015e-06	12:6136532	rs7971489	chr12.1		12	6136532	12:6136532	5.8316e-15	12:6383934	1.17023503284996e-09	9656	6639	0.92343860994911	0.999789943050622	5124923	7124640	ENSG00000110799	ENSG00000110799	protein_coding	6124670	-1	-11862	-11862	-259264	0	0	5	5124923	7124646	1999723	129329
CD_DeLange_28067908_1	CD (DeLange, EUR)	IMD	Mono_C_LPS_6_Qu	Mono_C_LPS_6_Qu	Monocyte	Sorted cell	ENSG00000067182	TNFRSF1A	5249	1.15318049353117e-05	0.000664307482548243	0.0170313792394151	0.981116625187237	0.00117615628586378	12:6383934	rs28999107	chr12.1		12	6383934	12:6335797	1.21993e-10	12:6383934	1.17023503284996e-09	9455	6592	0.992518183258801	0.999793884094502	5342531	7341606	ENSG00000067182	ENSG00000067182	protein_coding	6342076	-1	-41858	6279	-41858	1	0	1	5342377	7342067	1999690	129330
CD_DeLange_28067908_1	CD (DeLange, EUR)	IMD	Mono_C_LPS_6_Qu	Mono_C_LPS_6_Qu	Monocyte	Sorted cell	ENSG00000111671	SPSB2	5413	4.42120600763465e-05	0.000630855323216872	0.0652959266385584	0.931693214314342	0.0023357916638056	12:6383934	rs28999107	chr12.1		12	6383934	12:6873183	1.24401e-08	12:6383934	1.17023503284996e-09	9866	6773	0.965905585254116	0.999782342778802	5890538	7889355	ENSG00000111671	ENSG00000111671	protein_coding	6873303	-1	489369	120	489369	40	0	40	5890538	7889357	1998819	129338
CD_DeLange_28067908_1	CD (DeLange, EUR)	IMD	Mono_C_LPS_6_Qu	Mono_C_LPS_6_Qu	Monocyte	Sorted cell	ENSG00000111321	LTBR	5219	1.23011124150737e-23	0.000649592722139111	1.81675552925542e-20	0.959305639078009	0.0400447681998554	12:6384185	rs10849448	chr12.1		12	6384185	12:6384185	7.40192e-27	12:6383934	1.17023503284996e-09	9412	6553	0.999963180071738	0.999793895507508	5375995	7374794	ENSG00000111321	ENSG00000111321	protein_coding	6384162	1	23	23	-228	0	0	0	5375124	7374794	1999670	129331
CD_DeLange_28067908_1	CD (DeLange, EUR)	IMD	Mono_C_LPS_6_Qu	Mono_C_LPS_6_Qu	Monocyte	Sorted cell	ENSG00000256433	RP1-102E24.8	5221	9.40157902276923e-06	0.000347519114917981	0.0138852252422005	0.512305302309733	0.473452551754126	12:6393576	rs11616188	chr12.1		12	6393576	12:6393576	7.47801e-10	12:6383934	1.17023503284996e-09	9409	6557	0.920431452643751	0.999793472483002	5395819	7392335	ENSG00000256433	ENSG00000256433	lncRNA	6393905	1	-329	-329	-9971	0	0	1	5393935	7392335	1998400	129332
CD_DeLange_28067908_1	CD (DeLange, EUR)	IMD	Mono_C_LPS_6_Qu	Mono_C_LPS_6_Qu	Monocyte	Sorted cell	ENSG00000139192	TAPBPL	5153	2.20691317065697e-08	0.000676592722694768	3.25939262237245e-05	0.999260516633145	3.02746488066188e-05	12:6453657	rs2041387	chr12.1		12	6453657	12:6460379	1.15137e-12	12:6383934	1.17023503284996e-09	9313	6486	0.999980465106588	0.999794898610985	5451813	7450749	ENSG00000139192	ENSG00000139192	protein_coding	6452042	1	1615	8337	-68108	0	0	5	5451714	7450749	1999035	129333
CD_DeLange_28067908_1	CD (DeLange, EUR)	IMD	Mono_C_LPS_6_Qu	Mono_C_LPS_6_Qu	Monocyte	Sorted cell	ENSG00000139190	VAMP1	5140	7.02081120514128e-17	0.000676576717984935	1.03690402822399e-13	0.999236386749721	8.70365321911113e-05	12:6462533	rs7390	chr12.1		12	6462533	12:6477513	5.24311e-19	12:6383934	1.17023503284996e-09	9298	6462	0.93426731056828	0.999795698877545	5472953	7470670	ENSG00000139190	ENSG00000139190	protein_coding	6470677	-1	8144	-6836	86743	1	0	7	5470989	7470670	1999681	129334
CD_DeLange_28067908_1	CD (DeLange, EUR)	IMD	Mono_C_LPS_6_Qu	Mono_C_LPS_6_Qu	Monocyte	Sorted cell	ENSG00000010292	NCAPD2	5126	9.81548438167375e-63	0.00067660662045394	1.44965090321765e-59	0.999281623122293	4.17702572646263e-05	12:6493256	rs3180589	chr12.1		12	6493256	12:6493256	2.04102e-42	12:6383934	1.17023503284996e-09	9298	6447	0.916307246149973	0.999795936620836	5494436	7493181	ENSG00000010292	ENSG00000010292	protein_coding	6494102	1	-846	-846	-110168	1	1	10	5494436	7493181	1998745	129335
CD_DeLange_28067908_1	CD (DeLange, EUR)	IMD	Mono_C_LPS_6_Qu	Mono_C_LPS_6_Qu	Monocyte	Sorted cell	ENSG00000111639	MRPL51	5126	2.73190017438862e-214	0.000676604185166603	4.03474897550365e-211	0.99927801922879	4.53765860246581e-05	12:6493256	rs3180589	chr12.1		12	6493256	12:6493256	9.4994e-76	12:6383934	1.17023503284996e-09	9298	6447	0.988731057845124	0.999795936620836	5494436	7493181	ENSG00000111639	ENSG00000111639	protein_coding	6493262	-1	6	6	109328	0	0	9	5494436	7493181	1998745	129336
CD_DeLange_28067908_1	CD (DeLange, EUR)	IMD	Mono_C_LPS_6_Qu	Mono_C_LPS_6_Qu	Monocyte	Sorted cell	ENSG00000089693	MLF2	5246	2.03734515887286e-21	0.000676631700595285	3.00896410529565e-18	0.999320354948724	3.01335067993744e-06	12:6755724	rs67385163	chr12.1		12	6755724	12:6755724	1.43548e-22	12:6383934	1.17023503284996e-09	9615	6604	1	0.999800322564112	5767588	7767268	ENSG00000089693	ENSG00000089693	protein_coding	6753141	-1	-2583	-2583	369207	0	0	30	5767549	7767268	1999719	129337
CD_DeLange_28067908_1	CD (DeLange, EUR)	IMD	Mono_C_LPS_6_Qu	Mono_C_LPS_6_Qu	Monocyte	Sorted cell	ENSG00000188906	LRRK2	5295	6.22798487579505e-18	4.44863710161369e-16	0.0137976125425334	0.985559409751454	0.000642977706015947	12:40430861	rs34635748	chr12.2		12	40430861	12:40175143	5.91593e-10	12:40430861	1.87202865412778e-21	9451	6939	0.923675655821325	0.999999999999996	39196774	41196694	ENSG00000188906	ENSG00000188906	protein_coding	40224997	1	205864	-49854	205864	2	1	2	39196774	41196694	1999920	129339
CD_DeLange_28067908_1	CD (DeLange, EUR)	IMD	Mono_C_LPS_6_Qu	Mono_C_LPS_6_Qu	Monocyte	Sorted cell	ENSG00000198270	TMEM116	2742	5.53348755791145e-44	0.00149399777514536	3.69823893104312e-41	0.998495172756912	1.08294679432106e-05	12:112012629	rs12300496	chr12.3		12	112012629	12:112012629	1.56726e-37	12:112725851	3.9449199657697e-09	6004	3633	0.958640748025318	0.996968022825877	111013959	113013093	ENSG00000198270	ENSG00000198270	protein_coding	112013165	-1	536	536	-712686	0	0	9	111013204	113013095	1999891	129340
CD_DeLange_28067908_1	CD (DeLange, EUR)	IMD	Mono_C_LPS_6_Qu	Mono_C_LPS_6_Qu	Monocyte	Sorted cell	ENSG00000198270	TMEM116	2742	5.53348755791145e-44	0.00149399777514536	3.69823893104312e-41	0.998495172756912	1.08294679432106e-05	12:112012629	rs12300496	chr12.4		12	112012629	12:112012629	1.56726e-37	12:112725851	3.9449199657697e-09	6004	3633	0.958640748025318	0.996968022825877	111013959	113013093	ENSG00000198270	ENSG00000198270	protein_coding	112013165	-1	536	536	-712686	0	0	9	111013204	113013095	1999891	129340
CD_DeLange_28067908_1	CD (DeLange, EUR)	IMD	Mono_C_LPS_6_Qu	Mono_C_LPS_6_Qu	Monocyte	Sorted cell	ENSG00000111331	OAS3	4416	1.15011201367767e-07	0.00159715651185412	7.18890272859939e-05	0.998320374781814	1.04646678442563e-05	12:112725851	rs77566919	chr12.3		12	112725851	12:112938515	7.61339e-12	12:112725851	3.9449199657697e-09	7492	5508	0.93599494721842	0.996790131982345	111938186	113937987	ENSG00000111331	ENSG00000111331	protein_coding	112938474	1	-212623	41	-212623	2	0	2	111938186	113937987	1999801	129341
CD_DeLange_28067908_1	CD (DeLange, EUR)	IMD	Mono_C_LPS_6_Qu	Mono_C_LPS_6_Qu	Monocyte	Sorted cell	ENSG00000111331	OAS3	4416	1.15011201367767e-07	0.00159715651185412	7.18890272859939e-05	0.998320374781814	1.04646678442563e-05	12:112725851	rs77566919	chr12.4		12	112725851	12:112938515	7.61339e-12	12:112725851	3.9449199657697e-09	7492	5508	0.93599494721842	0.996790131982345	111938186	113937987	ENSG00000111331	ENSG00000111331	protein_coding	112938474	1	-212623	41	-212623	2	0	2	111938186	113937987	1999801	129341
CD_DeLange_28067908_1	CD (DeLange, EUR)	IMD	Mono_C_LPS_6_Qu	Mono_C_LPS_6_Qu	Monocyte	Sorted cell	ENSG00000135094	SDS	5427	6.43049369620506e-10	0.0028100370293207	2.28187589658015e-07	0.997148202688269	4.1531451770327e-05	12:113404117	rs12832115	chr12.4		12	113404117	12:113404117	3.14618e-15	12:112725851	3.9449199657697e-09	9078	6756	0.999990837871238	0.994445853259808	112427201	114426054	ENSG00000135094	ENSG00000135094	protein_coding	113403887	-1	-230	-230	678036	0	0	17	112426512	114426054	1999542	129342
CD_DeLange_28067908_1	CD (DeLange, EUR)	IMD	Mono_C_LPS_6_Qu	Mono_C_LPS_6_Qu	Monocyte	Sorted cell	ENSG00000120675	DNAJC15	5287	6.09616068927205e-43	2.03517003376823e-08	2.9954060166524e-35	0.999999979460142	1.88153277248684e-10	13:43023570	rs17553284	chr13.1		13	43023570	13:43030196	5.43708e-36	13:43901262	8.63142593914077e-14	9339	6780	1	0.999999934039339	42023480	44022923	ENSG00000120675	ENSG00000120675	protein_coding	43023586	1	-16	6610	877676	0	0	5	42023237	44023158	1999921	129344
CD_DeLange_28067908_1	CD (DeLange, EUR)	IMD	Mono_C_LPS_6_Qu	Mono_C_LPS_6_Qu	Monocyte	Sorted cell	ENSG00000102804	TSC22D1	4514	8.57577068972885e-15	2.03520433132058e-08	4.21371285476364e-07	0.999999529223541	2.90531224921651e-08	13:43901262	rs1373904	chr13.1		13	43901262	13:44313106	4.7398e-14	13:43901262	8.63142593914077e-14	8217	5830	0.999989869452454	0.999999997005732	43577265	45576808	ENSG00000102804	ENSG00000102804	protein_coding	44576330	-1	675068	263224	675068	6	2	6	43577171	45576808	1999637	129345
CD_DeLange_28067908_1	CD (DeLange, EUR)	IMD	Mono_C_LPS_6_Qu	Mono_C_LPS_6_Qu	Monocyte	Sorted cell	ENSG00000054983	GALC	5332	8.42627058904129e-28	2.64688163849331e-08	3.1834707838349e-20	0.999999973341467	1.89715475405603e-10	14:88009577	rs35355673	chr14.2		14	88009577	14:88009577	3.35663e-24	14:87951173	9.11144001741804e-14	9661	6926	0.999999998840577	0.999999991945955	86994834	88993592	ENSG00000054983	ENSG00000054983	protein_coding	87993182	-1	-16395	-16395	42009	1	1	0	86994834	88993592	1998758	129346
CD_DeLange_28067908_1	CD (DeLange, EUR)	IMD	Mono_C_LPS_6_Qu	Mono_C_LPS_6_Qu	Monocyte	Sorted cell	ENSG00000166938	DIS3L	5186	5.44260761208093e-18	1.10800255654215e-13	4.9118391863746e-05	0.999949058223249	1.82338477646396e-06	15:67149412	rs72743461	chr15.1		15	67149412	15:66288515	2.0237e-13	15:67149412	2.14983698989601e-19	8708	6773	0.94826420604802	0.999999999999956	65293399	67293123	ENSG00000166938	ENSG00000166938	protein_coding	66293568	1	855844	-5053	855844	18	1	18	65293363	67293123	1999760	129347
CD_DeLange_28067908_1	CD (DeLange, EUR)	IMD	Mono_C_LPS_6_Qu	Mono_C_LPS_6_Qu	Monocyte	Sorted cell	ENSG00000182108	DEXI	7383	4.606446322352e-16	0.000419402896023521	1.09787106845716e-12	0.999578138279996	2.45882288586673e-06	16:10942439	rs6498136	chr16.1		16	10942439	16:10942439	1.22533e-18	16:11251046	2.76364139253048e-09	13539	9234	0.999387405750762	0.992057529136889	9942841	11942455	ENSG00000182108	ENSG00000182108	protein_coding	10942468	-1	29	29	-308578	0	0	6	9942832	11942456	1999624	129348
CD_DeLange_28067908_1	CD (DeLange, EUR)	IMD	Mono_C_LPS_6_Qu	Mono_C_LPS_6_Qu	Monocyte	Sorted cell	ENSG00000234719	NPIPB2	7879	6.6908163462436e-10	0.000462480546670374	1.44604664857031e-06	0.999531904703385	4.16803421560055e-06	16:11977484	rs2869492	chr16.1		16	11977484	16:11976565	3.28145e-13	16:11251046	2.76364139253048e-09	14361	9914	0.999972398893385	0.991353544079729	10977116	12976571	ENSG00000234719	ENSG00000234719	protein_coding	11942045	-1	-35439	-34520	690999	2	1	21	10977116	12976571	1999455	129349
CD_DeLange_28067908_1	CD (DeLange, EUR)	IMD	Mono_C_LPS_6_Qu	Mono_C_LPS_6_Qu	Monocyte	Sorted cell	ENSG00000259807	RP11-426C22.4	2409	6.91095407377015e-12	1.59999215082492e-08	0.0004317420776903	0.999549269011857	1.89729036187185e-05	16:28483100	rs42861	chr16.2		16	28483100	16:29204114	1.24026e-10	16:28483100	9.83393224276607e-14	6257	3183	0.942520790073633	0.999999827738029	28221367	30188263	ENSG00000259807	ENSG00000259807	lncRNA	29220837	-1	737737	16723	737737	39	0	39	28221334	30220313	1998979	129351
CD_DeLange_28067908_1	CD (DeLange, EUR)	IMD	Mono_C_LPS_6_Qu	Mono_C_LPS_6_Qu	Monocyte	Sorted cell	ENSG00000178952	TUFM	2819	1.61347008227769e-140	2.21755088272226e-09	1.00796925907003e-132	0.136808762665663	0.863191235116813	16:28846324	rs7187776	chr16.2		16	28846324	16:28846324	9.69407e-62	16:28483100	9.83393224276607e-14	7047	3637	1	0.999999827638431	27846825	29845995	ENSG00000178952	ENSG00000178952	protein_coding	28846348	-1	24	24	363248	0	0	19	27846561	29846125	1999564	129350
CD_DeLange_28067908_1	CD (DeLange, EUR)	IMD	Mono_C_LPS_6_Qu	Mono_C_LPS_6_Qu	Monocyte	Sorted cell	ENSG00000289029		2261	9.09420202536005e-27	1.60071355584582e-08	5.68134245195967e-19	0.999999983823862	1.69004742904995e-10	16:29291430	rs13333866	chr16.2		16	29291430	16:29291430	6.74204e-24	16:28483100	9.83393224276607e-14	5955	3001	0.999999999745767	0.999999827781115	28293355	30188263	ENSG00000289029	ENSG00000289029	lncRNA	29291146	-1	-284	-284	808046	0	0	42	28292106	30290084	1997978	129352
CD_DeLange_28067908_1	CD (DeLange, EUR)	IMD	Mono_C_LPS_6_Qu	Mono_C_LPS_6_Qu	Monocyte	Sorted cell	ENSG00000121274	TENT4B	4413	1.77900580505428e-110	1.57515023769194e-101	1.12941975970552e-09	0.999999998819362	5.12277839071934e-11	16:50724938	rs749910	chr16.3		16	50724938	16:50068309	1.77659e-16	16:50724938	1.54891144791976e-108	8633	5834	0.906186391522301	1	49153676	51152566	ENSG00000121274	ENSG00000121274	protein_coding	50153306	1	571632	-84997	571632	9	2	9	49153258	51152566	1999308	129355
CD_DeLange_28067908_1	CD (DeLange, EUR)	IMD	Mono_C_LPS_6_Qu	Mono_C_LPS_6_Qu	Monocyte	Sorted cell	ENSG00000121274	TENT4B	4413	1.77900580505428e-110	1.57515023769194e-101	1.12941975970552e-09	0.999999998819362	5.12277839071934e-11	16:50724938	rs749910	chr16.4		16	50724938	16:50068309	1.77659e-16	16:50724938	1.54891144791976e-108	8633	5834	0.906186391522301	1	49153676	51152566	ENSG00000121274	ENSG00000121274	protein_coding	50153306	1	571632	-84997	571632	9	2	9	49153258	51152566	1999308	129355
CD_DeLange_28067908_1	CD (DeLange, EUR)	IMD	Mono_C_LPS_6_Qu	Mono_C_LPS_6_Qu	Monocyte	Sorted cell	ENSG00000121274	TENT4B	4413	1.77900580505428e-110	1.57515023769194e-101	1.12941975970552e-09	0.999999998819362	5.12277839071934e-11	16:50724938	rs749910	chr16.5		16	50724938	16:50068309	1.77659e-16	16:50724938	1.54891144791976e-108	8633	5834	0.906186391522301	1	49153676	51152566	ENSG00000121274	ENSG00000121274	protein_coding	50153306	1	571632	-84997	571632	9	2	9	49153258	51152566	1999308	129355
CD_DeLange_28067908_1	CD (DeLange, EUR)	IMD	Mono_C_LPS_6_Qu	Mono_C_LPS_6_Qu	Monocyte	Sorted cell	ENSG00000121274	TENT4B	4413	1.77900580505428e-110	1.57515023769194e-101	1.12941975970552e-09	0.999999998819362	5.12277839071934e-11	16:50724938	rs749910	chr16.6		16	50724938	16:50068309	1.77659e-16	16:50724938	1.54891144791976e-108	8633	5834	0.906186391522301	1	49153676	51152566	ENSG00000121274	ENSG00000121274	protein_coding	50153306	1	571632	-84997	571632	9	2	9	49153258	51152566	1999308	129355
CD_DeLange_28067908_1	CD (DeLange, EUR)	IMD	Mono_C_LPS_6_Qu	Mono_C_LPS_6_Qu	Monocyte	Sorted cell	ENSG00000121274	TENT4B	4413	1.77900580505428e-110	1.57515023769194e-101	1.12941975970552e-09	0.999999998819362	5.12277839071934e-11	16:50724938	rs749910	chr16.7		16	50724938	16:50068309	1.77659e-16	16:50724938	1.54891144791976e-108	8633	5834	0.906186391522301	1	49153676	51152566	ENSG00000121274	ENSG00000121274	protein_coding	50153306	1	571632	-84997	571632	9	2	9	49153258	51152566	1999308	129355
CD_DeLange_28067908_1	CD (DeLange, EUR)	IMD	Mono_C_LPS_6_Qu	Mono_C_LPS_6_Qu	Monocyte	Sorted cell	ENSG00000121274	TENT4B	4413	1.77900580505428e-110	1.57515023769194e-101	1.12941975970552e-09	0.999999998819362	5.12277839071934e-11	16:50724938	rs749910	chr16.8		16	50724938	16:50068309	1.77659e-16	16:50724938	1.54891144791976e-108	8633	5834	0.906186391522301	1	49153676	51152566	ENSG00000121274	ENSG00000121274	protein_coding	50153306	1	571632	-84997	571632	9	2	9	49153258	51152566	1999308	129355
CD_DeLange_28067908_1	CD (DeLange, EUR)	IMD	Mono_C_LPS_6_Qu	Mono_C_LPS_6_Qu	Monocyte	Sorted cell	ENSG00000121274	TENT4B	4413	1.77900580505428e-110	1.57515023769194e-101	1.12941975970552e-09	0.999999998819362	5.12277839071934e-11	16:50724938	rs749910	chr16.9		16	50724938	16:50068309	1.77659e-16	16:50724938	1.54891144791976e-108	8633	5834	0.906186391522301	1	49153676	51152566	ENSG00000121274	ENSG00000121274	protein_coding	50153306	1	571632	-84997	571632	9	2	9	49153258	51152566	1999308	129355
CD_DeLange_28067908_1	CD (DeLange, EUR)	IMD	Mono_C_LPS_6_Qu	Mono_C_LPS_6_Qu	Monocyte	Sorted cell	ENSG00000155393	HEATR3	4480	1.20044333583204e-109	1.57515022703839e-101	7.62113546815629e-09	0.999999992055308	3.23547530873716e-10	16:50724938	rs749910	chr16.3		16	50724938	16:50073724	1.36082e-14	16:50724938	1.54891144791976e-108	8765	5886	0.999915423018303	1	49066378	51065829	ENSG00000155393	ENSG00000155393	protein_coding	50065970	1	658968	7754	658968	13	1	13	49066035	51065829	1999794	129354
CD_DeLange_28067908_1	CD (DeLange, EUR)	IMD	Mono_C_LPS_6_Qu	Mono_C_LPS_6_Qu	Monocyte	Sorted cell	ENSG00000155393	HEATR3	4480	1.20044333583204e-109	1.57515022703839e-101	7.62113546815629e-09	0.999999992055308	3.23547530873716e-10	16:50724938	rs749910	chr16.4		16	50724938	16:50073724	1.36082e-14	16:50724938	1.54891144791976e-108	8765	5886	0.999915423018303	1	49066378	51065829	ENSG00000155393	ENSG00000155393	protein_coding	50065970	1	658968	7754	658968	13	1	13	49066035	51065829	1999794	129354
CD_DeLange_28067908_1	CD (DeLange, EUR)	IMD	Mono_C_LPS_6_Qu	Mono_C_LPS_6_Qu	Monocyte	Sorted cell	ENSG00000155393	HEATR3	4480	1.20044333583204e-109	1.57515022703839e-101	7.62113546815629e-09	0.999999992055308	3.23547530873716e-10	16:50724938	rs749910	chr16.5		16	50724938	16:50073724	1.36082e-14	16:50724938	1.54891144791976e-108	8765	5886	0.999915423018303	1	49066378	51065829	ENSG00000155393	ENSG00000155393	protein_coding	50065970	1	658968	7754	658968	13	1	13	49066035	51065829	1999794	129354
CD_DeLange_28067908_1	CD (DeLange, EUR)	IMD	Mono_C_LPS_6_Qu	Mono_C_LPS_6_Qu	Monocyte	Sorted cell	ENSG00000155393	HEATR3	4480	1.20044333583204e-109	1.57515022703839e-101	7.62113546815629e-09	0.999999992055308	3.23547530873716e-10	16:50724938	rs749910	chr16.6		16	50724938	16:50073724	1.36082e-14	16:50724938	1.54891144791976e-108	8765	5886	0.999915423018303	1	49066378	51065829	ENSG00000155393	ENSG00000155393	protein_coding	50065970	1	658968	7754	658968	13	1	13	49066035	51065829	1999794	129354
CD_DeLange_28067908_1	CD (DeLange, EUR)	IMD	Mono_C_LPS_6_Qu	Mono_C_LPS_6_Qu	Monocyte	Sorted cell	ENSG00000155393	HEATR3	4480	1.20044333583204e-109	1.57515022703839e-101	7.62113546815629e-09	0.999999992055308	3.23547530873716e-10	16:50724938	rs749910	chr16.7		16	50724938	16:50073724	1.36082e-14	16:50724938	1.54891144791976e-108	8765	5886	0.999915423018303	1	49066378	51065829	ENSG00000155393	ENSG00000155393	protein_coding	50065970	1	658968	7754	658968	13	1	13	49066035	51065829	1999794	129354
CD_DeLange_28067908_1	CD (DeLange, EUR)	IMD	Mono_C_LPS_6_Qu	Mono_C_LPS_6_Qu	Monocyte	Sorted cell	ENSG00000155393	HEATR3	4480	1.20044333583204e-109	1.57515022703839e-101	7.62113546815629e-09	0.999999992055308	3.23547530873716e-10	16:50724938	rs749910	chr16.8		16	50724938	16:50073724	1.36082e-14	16:50724938	1.54891144791976e-108	8765	5886	0.999915423018303	1	49066378	51065829	ENSG00000155393	ENSG00000155393	protein_coding	50065970	1	658968	7754	658968	13	1	13	49066035	51065829	1999794	129354
CD_DeLange_28067908_1	CD (DeLange, EUR)	IMD	Mono_C_LPS_6_Qu	Mono_C_LPS_6_Qu	Monocyte	Sorted cell	ENSG00000155393	HEATR3	4480	1.20044333583204e-109	1.57515022703839e-101	7.62113546815629e-09	0.999999992055308	3.23547530873716e-10	16:50724938	rs749910	chr16.9		16	50724938	16:50073724	1.36082e-14	16:50724938	1.54891144791976e-108	8765	5886	0.999915423018303	1	49066378	51065829	ENSG00000155393	ENSG00000155393	protein_coding	50065970	1	658968	7754	658968	13	1	13	49066035	51065829	1999794	129354
CD_DeLange_28067908_1	CD (DeLange, EUR)	IMD	Mono_C_LPS_6_Qu	Mono_C_LPS_6_Qu	Monocyte	Sorted cell	ENSG00000167207	NOD2	4557	7.50643451589559e-104	1.56734051237333e-101	0.00476553558347121	0.995041530145527	0.000192934270995847	16:50724938	rs749910	chr16.3		16	50724938	16:50689163	3.66378e-09	16:50724938	1.54891144791976e-108	8760	5965	0.997535806265484	1	49693663	51693487	ENSG00000167207	ENSG00000167207	protein_coding	50693606	1	31332	-4443	31332	1	0	1	49693663	51693487	1999824	129357
CD_DeLange_28067908_1	CD (DeLange, EUR)	IMD	Mono_C_LPS_6_Qu	Mono_C_LPS_6_Qu	Monocyte	Sorted cell	ENSG00000167207	NOD2	4557	7.50643451589559e-104	1.56734051237333e-101	0.00476553558347121	0.995041530145527	0.000192934270995847	16:50724938	rs749910	chr16.4		16	50724938	16:50689163	3.66378e-09	16:50724938	1.54891144791976e-108	8760	5965	0.997535806265484	1	49693663	51693487	ENSG00000167207	ENSG00000167207	protein_coding	50693606	1	31332	-4443	31332	1	0	1	49693663	51693487	1999824	129357
CD_DeLange_28067908_1	CD (DeLange, EUR)	IMD	Mono_C_LPS_6_Qu	Mono_C_LPS_6_Qu	Monocyte	Sorted cell	ENSG00000167207	NOD2	4557	7.50643451589559e-104	1.56734051237333e-101	0.00476553558347121	0.995041530145527	0.000192934270995847	16:50724938	rs749910	chr16.5		16	50724938	16:50689163	3.66378e-09	16:50724938	1.54891144791976e-108	8760	5965	0.997535806265484	1	49693663	51693487	ENSG00000167207	ENSG00000167207	protein_coding	50693606	1	31332	-4443	31332	1	0	1	49693663	51693487	1999824	129357
CD_DeLange_28067908_1	CD (DeLange, EUR)	IMD	Mono_C_LPS_6_Qu	Mono_C_LPS_6_Qu	Monocyte	Sorted cell	ENSG00000167207	NOD2	4557	7.50643451589559e-104	1.56734051237333e-101	0.00476553558347121	0.995041530145527	0.000192934270995847	16:50724938	rs749910	chr16.6		16	50724938	16:50689163	3.66378e-09	16:50724938	1.54891144791976e-108	8760	5965	0.997535806265484	1	49693663	51693487	ENSG00000167207	ENSG00000167207	protein_coding	50693606	1	31332	-4443	31332	1	0	1	49693663	51693487	1999824	129357
CD_DeLange_28067908_1	CD (DeLange, EUR)	IMD	Mono_C_LPS_6_Qu	Mono_C_LPS_6_Qu	Monocyte	Sorted cell	ENSG00000167207	NOD2	4557	7.50643451589559e-104	1.56734051237333e-101	0.00476553558347121	0.995041530145527	0.000192934270995847	16:50724938	rs749910	chr16.7		16	50724938	16:50689163	3.66378e-09	16:50724938	1.54891144791976e-108	8760	5965	0.997535806265484	1	49693663	51693487	ENSG00000167207	ENSG00000167207	protein_coding	50693606	1	31332	-4443	31332	1	0	1	49693663	51693487	1999824	129357
CD_DeLange_28067908_1	CD (DeLange, EUR)	IMD	Mono_C_LPS_6_Qu	Mono_C_LPS_6_Qu	Monocyte	Sorted cell	ENSG00000167207	NOD2	4557	7.50643451589559e-104	1.56734051237333e-101	0.00476553558347121	0.995041530145527	0.000192934270995847	16:50724938	rs749910	chr16.8		16	50724938	16:50689163	3.66378e-09	16:50724938	1.54891144791976e-108	8760	5965	0.997535806265484	1	49693663	51693487	ENSG00000167207	ENSG00000167207	protein_coding	50693606	1	31332	-4443	31332	1	0	1	49693663	51693487	1999824	129357
CD_DeLange_28067908_1	CD (DeLange, EUR)	IMD	Mono_C_LPS_6_Qu	Mono_C_LPS_6_Qu	Monocyte	Sorted cell	ENSG00000167207	NOD2	4557	7.50643451589559e-104	1.56734051237333e-101	0.00476553558347121	0.995041530145527	0.000192934270995847	16:50724938	rs749910	chr16.9		16	50724938	16:50689163	3.66378e-09	16:50724938	1.54891144791976e-108	8760	5965	0.997535806265484	1	49693663	51693487	ENSG00000167207	ENSG00000167207	protein_coding	50693606	1	31332	-4443	31332	1	0	1	49693663	51693487	1999824	129357
CD_DeLange_28067908_1	CD (DeLange, EUR)	IMD	Mono_C_LPS_6_Qu	Mono_C_LPS_6_Qu	Monocyte	Sorted cell	ENSG00000167208	SNX20	4567	2.13229638183737e-103	2.54283136923526e-102	0.0135370984195424	0.159780847396392	0.826682054184075	16:50724938	rs749910	chr16.3		16	50724938	16:50699463	9.90942e-08	16:50724938	1.54891144791976e-108	8765	5980	0.965891338187499	1	49681872	51681091	ENSG00000167208	ENSG00000167208	protein_coding	50681312	-1	-43626	-18151	-43626	2	1	2	49681511	51681326	1999815	129356
CD_DeLange_28067908_1	CD (DeLange, EUR)	IMD	Mono_C_LPS_6_Qu	Mono_C_LPS_6_Qu	Monocyte	Sorted cell	ENSG00000167208	SNX20	4567	2.13229638183737e-103	2.54283136923526e-102	0.0135370984195424	0.159780847396392	0.826682054184075	16:50724938	rs749910	chr16.4		16	50724938	16:50699463	9.90942e-08	16:50724938	1.54891144791976e-108	8765	5980	0.965891338187499	1	49681872	51681091	ENSG00000167208	ENSG00000167208	protein_coding	50681312	-1	-43626	-18151	-43626	2	1	2	49681511	51681326	1999815	129356
CD_DeLange_28067908_1	CD (DeLange, EUR)	IMD	Mono_C_LPS_6_Qu	Mono_C_LPS_6_Qu	Monocyte	Sorted cell	ENSG00000167208	SNX20	4567	2.13229638183737e-103	2.54283136923526e-102	0.0135370984195424	0.159780847396392	0.826682054184075	16:50724938	rs749910	chr16.5		16	50724938	16:50699463	9.90942e-08	16:50724938	1.54891144791976e-108	8765	5980	0.965891338187499	1	49681872	51681091	ENSG00000167208	ENSG00000167208	protein_coding	50681312	-1	-43626	-18151	-43626	2	1	2	49681511	51681326	1999815	129356
CD_DeLange_28067908_1	CD (DeLange, EUR)	IMD	Mono_C_LPS_6_Qu	Mono_C_LPS_6_Qu	Monocyte	Sorted cell	ENSG00000167208	SNX20	4567	2.13229638183737e-103	2.54283136923526e-102	0.0135370984195424	0.159780847396392	0.826682054184075	16:50724938	rs749910	chr16.6		16	50724938	16:50699463	9.90942e-08	16:50724938	1.54891144791976e-108	8765	5980	0.965891338187499	1	49681872	51681091	ENSG00000167208	ENSG00000167208	protein_coding	50681312	-1	-43626	-18151	-43626	2	1	2	49681511	51681326	1999815	129356
CD_DeLange_28067908_1	CD (DeLange, EUR)	IMD	Mono_C_LPS_6_Qu	Mono_C_LPS_6_Qu	Monocyte	Sorted cell	ENSG00000167208	SNX20	4567	2.13229638183737e-103	2.54283136923526e-102	0.0135370984195424	0.159780847396392	0.826682054184075	16:50724938	rs749910	chr16.7		16	50724938	16:50699463	9.90942e-08	16:50724938	1.54891144791976e-108	8765	5980	0.965891338187499	1	49681872	51681091	ENSG00000167208	ENSG00000167208	protein_coding	50681312	-1	-43626	-18151	-43626	2	1	2	49681511	51681326	1999815	129356
CD_DeLange_28067908_1	CD (DeLange, EUR)	IMD	Mono_C_LPS_6_Qu	Mono_C_LPS_6_Qu	Monocyte	Sorted cell	ENSG00000167208	SNX20	4567	2.13229638183737e-103	2.54283136923526e-102	0.0135370984195424	0.159780847396392	0.826682054184075	16:50724938	rs749910	chr16.8		16	50724938	16:50699463	9.90942e-08	16:50724938	1.54891144791976e-108	8765	5980	0.965891338187499	1	49681872	51681091	ENSG00000167208	ENSG00000167208	protein_coding	50681312	-1	-43626	-18151	-43626	2	1	2	49681511	51681326	1999815	129356
CD_DeLange_28067908_1	CD (DeLange, EUR)	IMD	Mono_C_LPS_6_Qu	Mono_C_LPS_6_Qu	Monocyte	Sorted cell	ENSG00000167208	SNX20	4567	2.13229638183737e-103	2.54283136923526e-102	0.0135370984195424	0.159780847396392	0.826682054184075	16:50724938	rs749910	chr16.9		16	50724938	16:50699463	9.90942e-08	16:50724938	1.54891144791976e-108	8765	5980	0.965891338187499	1	49681872	51681091	ENSG00000167208	ENSG00000167208	protein_coding	50681312	-1	-43626	-18151	-43626	2	1	2	49681511	51681326	1999815	129356
CD_DeLange_28067908_1	CD (DeLange, EUR)	IMD	Mono_C_LPS_6_Qu	Mono_C_LPS_6_Qu	Monocyte	Sorted cell	ENSG00000261644	CYLD-AS1	4592	5.21937548365273e-124	1.57515023955144e-101	3.3135731135965e-23	1	5.73859220672369e-22	16:50724938	rs749910	chr16.3		16	50724938	16:50732216	8.5872e-26	16:50724938	1.54891144791976e-108	8788	6008	0.999999999999261	1	49742931	51742676	ENSG00000261644	ENSG00000261644	lncRNA	50742815	-1	17877	10599	17877	1	1	1	49742931	51742676	1999745	129358
CD_DeLange_28067908_1	CD (DeLange, EUR)	IMD	Mono_C_LPS_6_Qu	Mono_C_LPS_6_Qu	Monocyte	Sorted cell	ENSG00000261644	CYLD-AS1	4592	5.21937548365273e-124	1.57515023955144e-101	3.3135731135965e-23	1	5.73859220672369e-22	16:50724938	rs749910	chr16.4		16	50724938	16:50732216	8.5872e-26	16:50724938	1.54891144791976e-108	8788	6008	0.999999999999261	1	49742931	51742676	ENSG00000261644	ENSG00000261644	lncRNA	50742815	-1	17877	10599	17877	1	1	1	49742931	51742676	1999745	129358
CD_DeLange_28067908_1	CD (DeLange, EUR)	IMD	Mono_C_LPS_6_Qu	Mono_C_LPS_6_Qu	Monocyte	Sorted cell	ENSG00000261644	CYLD-AS1	4592	5.21937548365273e-124	1.57515023955144e-101	3.3135731135965e-23	1	5.73859220672369e-22	16:50724938	rs749910	chr16.5		16	50724938	16:50732216	8.5872e-26	16:50724938	1.54891144791976e-108	8788	6008	0.999999999999261	1	49742931	51742676	ENSG00000261644	ENSG00000261644	lncRNA	50742815	-1	17877	10599	17877	1	1	1	49742931	51742676	1999745	129358
CD_DeLange_28067908_1	CD (DeLange, EUR)	IMD	Mono_C_LPS_6_Qu	Mono_C_LPS_6_Qu	Monocyte	Sorted cell	ENSG00000261644	CYLD-AS1	4592	5.21937548365273e-124	1.57515023955144e-101	3.3135731135965e-23	1	5.73859220672369e-22	16:50724938	rs749910	chr16.6		16	50724938	16:50732216	8.5872e-26	16:50724938	1.54891144791976e-108	8788	6008	0.999999999999261	1	49742931	51742676	ENSG00000261644	ENSG00000261644	lncRNA	50742815	-1	17877	10599	17877	1	1	1	49742931	51742676	1999745	129358
CD_DeLange_28067908_1	CD (DeLange, EUR)	IMD	Mono_C_LPS_6_Qu	Mono_C_LPS_6_Qu	Monocyte	Sorted cell	ENSG00000261644	CYLD-AS1	4592	5.21937548365273e-124	1.57515023955144e-101	3.3135731135965e-23	1	5.73859220672369e-22	16:50724938	rs749910	chr16.7		16	50724938	16:50732216	8.5872e-26	16:50724938	1.54891144791976e-108	8788	6008	0.999999999999261	1	49742931	51742676	ENSG00000261644	ENSG00000261644	lncRNA	50742815	-1	17877	10599	17877	1	1	1	49742931	51742676	1999745	129358
CD_DeLange_28067908_1	CD (DeLange, EUR)	IMD	Mono_C_LPS_6_Qu	Mono_C_LPS_6_Qu	Monocyte	Sorted cell	ENSG00000261644	CYLD-AS1	4592	5.21937548365273e-124	1.57515023955144e-101	3.3135731135965e-23	1	5.73859220672369e-22	16:50724938	rs749910	chr16.8		16	50724938	16:50732216	8.5872e-26	16:50724938	1.54891144791976e-108	8788	6008	0.999999999999261	1	49742931	51742676	ENSG00000261644	ENSG00000261644	lncRNA	50742815	-1	17877	10599	17877	1	1	1	49742931	51742676	1999745	129358
CD_DeLange_28067908_1	CD (DeLange, EUR)	IMD	Mono_C_LPS_6_Qu	Mono_C_LPS_6_Qu	Monocyte	Sorted cell	ENSG00000261644	CYLD-AS1	4592	5.21937548365273e-124	1.57515023955144e-101	3.3135731135965e-23	1	5.73859220672369e-22	16:50724938	rs749910	chr16.9		16	50724938	16:50732216	8.5872e-26	16:50724938	1.54891144791976e-108	8788	6008	0.999999999999261	1	49742931	51742676	ENSG00000261644	ENSG00000261644	lncRNA	50742815	-1	17877	10599	17877	1	1	1	49742931	51742676	1999745	129358
CD_DeLange_28067908_1	CD (DeLange, EUR)	IMD	Mono_C_LPS_6_Qu	Mono_C_LPS_6_Qu	Monocyte	Sorted cell	ENSG00000168961	LGALS9	2951	7.00356847059388e-06	0.000217037209840204	0.0311658205076337	0.965808145641384	0.00280199307267173	17:27529460	rs2948542	chr17.1		17	27529460	17:27631065	6.14728e-09	17:27529460	4.57209845358061e-10	7397	4199	0.94486551534238	0.999958424640444	26943053	28629519	ENSG00000168961	ENSG00000168961	protein_coding	27631188	1	-101728	-123	-101728	2	0	2	26630484	28629519	1999035	129360
CD_DeLange_28067908_1	CD (DeLange, EUR)	IMD	Mono_C_LPS_6_Qu	Mono_C_LPS_6_Qu	Monocyte	Sorted cell	ENSG00000141068	KSR1	2704	8.97989807894238e-06	8.2839254438106e-05	0.0399603950996356	0.367448287038254	0.592499498709594	17:27540667	rs8075695	chr17.1		17	27540667	17:27540667	5.44355e-08	17:27529460	4.57209845358061e-10	6880	3838	0.913251063977853	0.999961081966184	26943053	28453227	ENSG00000141068	ENSG00000141068	protein_coding	27456448	1	84219	84219	73012	2	2	2	26460305	28453357	1993052	129359
CD_DeLange_28067908_1	CD (DeLange, EUR)	IMD	Mono_C_LPS_6_Qu	Mono_C_LPS_6_Qu	Monocyte	Sorted cell	ENSG00000266947	RP11-799D4.4	4266	4.77167916848253e-14	5.675159039181e-13	0.0773237610983046	0.919637986404768	0.0030382524963113	17:34266646	rs3091315	chr17.2		17	34266646	17:35244527	1.11524e-07	17:34266646	4.10566080851649e-18	7866	6548	0.969304070934583	0.999999999999904	34243017	36145330	ENSG00000266947	ENSG00000266947	lncRNA	35243011	-1	976365	-1516	976365	22	1	22	34243017	36241104	1998087	129361
CD_DeLange_28067908_1	CD (DeLange, EUR)	IMD	Mono_C_LPS_6_Qu	Mono_C_LPS_6_Qu	Monocyte	Sorted cell	ENSG00000166750	SLFN5	4264	6.77840518733226e-140	6.17103863120807e-13	1.09842209592537e-127	0.999999999999375	1.01513217560116e-14	17:35243422	rs883416	chr17.2		17	35243422	17:35243422	1.59344e-60	17:34266646	4.10566080851649e-18	7864	6546	0.999999999999982	0.999999999999904	34243076	36145330	ENSG00000166750	ENSG00000166750	protein_coding	35243072	1	350	350	-976426	0	0	23	34243076	36241104	1998028	129362
CD_DeLange_28067908_1	CD (DeLange, EUR)	IMD	Mono_C_LPS_6_Qu	Mono_C_LPS_6_Qu	Monocyte	Sorted cell	ENSG00000167920	KRT10-AS1	4653	8.38369003893185e-22	5.591091052428e-14	1.4994729704725e-08	0.999999984449005	5.56207029168437e-10	17:39879117	rs36038753	chr17.3		17	39879117	17:40822818	7.12261e-15	17:39879117	4.22871776590567e-19	9397	6101	0.999999981771374	0.999999999999833	39819340	41818912	ENSG00000167920	ENSG00000167920	lncRNA	40819098	1	-939981	3720	-939981	30	1	30	39819340	41819051	1999711	129365
CD_DeLange_28067908_1	CD (DeLange, EUR)	IMD	Mono_C_LPS_6_Qu	Mono_C_LPS_6_Qu	Monocyte	Sorted cell	ENSG00000186395	KRT10	4646	1.0614448751328e-21	5.59109514720679e-14	1.89845607421202e-08	0.9999999804391	5.76284185109631e-10	17:39879117	rs36038753	chr17.3		17	39879117	17:40822818	1.03952e-14	17:39879117	4.22871776590567e-19	9388	6093	0.999999988476771	0.999999999999833	39822872	41821610	ENSG00000186395	ENSG00000186395	protein_coding	40822614	-1	943497	-204	943497	31	0	31	39822872	41821800	1998928	129366
CD_DeLange_28067908_1	CD (DeLange, EUR)	IMD	Mono_C_LPS_6_Qu	Mono_C_LPS_6_Qu	Monocyte	Sorted cell	ENSG00000173801	JUP	4427	6.85255745406078e-118	5.23253380450715e-07	1.30960526615732e-111	0.999999470501704	6.24493061857395e-09	17:41790431	rs2883071	chr17.4		17	41790431	17:41790431	1.19757e-59	17:42373080	1.71912480086628e-12	9170	5530	1.00000000000001	0.999999747484502	40786959	42786243	ENSG00000173801	ENSG00000173801	protein_coding	41786711	-1	-3720	-3720	-586369	0	0	28	40786959	42786922	1999963	129367
CD_DeLange_28067908_1	CD (DeLange, EUR)	IMD	Mono_C_LPS_6_Qu	Mono_C_LPS_6_Qu	Monocyte	Sorted cell	ENSG00000173801	JUP	4427	6.85255745406078e-118	5.23253380450715e-07	1.30960526615732e-111	0.999999470501704	6.24493061857395e-09	17:41790431	rs2883071	chr17.5		17	41790431	17:41790431	1.19757e-59	17:42373080	1.71912480086628e-12	9170	5530	1.00000000000001	0.999999747484502	40786959	42786243	ENSG00000173801	ENSG00000173801	protein_coding	41786711	-1	-3720	-3720	-586369	0	0	28	40786959	42786922	1999963	129367
CD_DeLange_28067908_1	CD (DeLange, EUR)	IMD	Mono_C_LPS_6_Qu	Mono_C_LPS_6_Qu	Monocyte	Sorted cell	ENSG00000108771	DHX58	3469	6.0015965004045e-08	4.60610564202098e-07	0.114697701591875	0.880271929259669	0.00502984852192869	17:42373080	rs17885629	chr17.4		17	42373080	17:42116398	2.54853e-08	17:42373080	1.71912480086628e-12	7867	4541	0.941802541261223	0.999999753202634	41112827	43112347	ENSG00000108771	ENSG00000108771	protein_coding	42112714	-1	-260366	-3684	-260366	13	0	13	41112823	43112347	1999524	129368
CD_DeLange_28067908_1	CD (DeLange, EUR)	IMD	Mono_C_LPS_6_Qu	Mono_C_LPS_6_Qu	Monocyte	Sorted cell	ENSG00000108771	DHX58	3469	6.0015965004045e-08	4.60610564202098e-07	0.114697701591875	0.880271929259669	0.00502984852192869	17:42373080	rs17885629	chr17.5		17	42373080	17:42116398	2.54853e-08	17:42373080	1.71912480086628e-12	7867	4541	0.941802541261223	0.999999753202634	41112827	43112347	ENSG00000108771	ENSG00000108771	protein_coding	42112714	-1	-260366	-3684	-260366	13	0	13	41112823	43112347	1999524	129368
CD_DeLange_28067908_1	CD (DeLange, EUR)	IMD	Mono_C_LPS_6_Qu	Mono_C_LPS_6_Qu	Monocyte	Sorted cell	ENSG00000184988	TMEM106A	3198	1.3940384224952e-10	5.23109837394572e-07	0.000266416916052185	0.999723571034874	9.48879983141451e-06	17:42373080	rs17885629	chr17.4		17	42373080	17:43054835	3.72924e-11	17:42373080	1.71912480086628e-12	6887	4261	0.968164920919171	0.999999836706312	42215745	44210151	ENSG00000184988	ENSG00000184988	protein_coding	43211875	1	-838795	-157040	-838795	52	8	52	42212448	44211766	1999318	129370
CD_DeLange_28067908_1	CD (DeLange, EUR)	IMD	Mono_C_LPS_6_Qu	Mono_C_LPS_6_Qu	Monocyte	Sorted cell	ENSG00000184988	TMEM106A	3198	1.3940384224952e-10	5.23109837394572e-07	0.000266416916052185	0.999723571034874	9.48879983141451e-06	17:42373080	rs17885629	chr17.5		17	42373080	17:43054835	3.72924e-11	17:42373080	1.71912480086628e-12	6887	4261	0.968164920919171	0.999999836706312	42215745	44210151	ENSG00000184988	ENSG00000184988	protein_coding	43211875	1	-838795	-157040	-838795	52	8	52	42212448	44211766	1999318	129370
CD_DeLange_28067908_1	CD (DeLange, EUR)	IMD	Mono_C_LPS_6_Qu	Mono_C_LPS_6_Qu	Monocyte	Sorted cell	ENSG00000198496	NBR2	3181	4.15768779071457e-41	5.23254212758113e-07	7.94582342354615e-35	0.999999468314555	8.43123156962025e-09	17:43129663	rs2011530	chr17.4		17	43129663	17:43129663	4.4685e-33	17:42373080	1.71912480086628e-12	6900	4244	0.922419435482442	0.999999833695205	42126063	44124588	ENSG00000198496	ENSG00000198496	lncRNA	43125551	1	4112	4112	-752471	0	0	46	42125923	44125134	1999211	129369
CD_DeLange_28067908_1	CD (DeLange, EUR)	IMD	Mono_C_LPS_6_Qu	Mono_C_LPS_6_Qu	Monocyte	Sorted cell	ENSG00000198496	NBR2	3181	4.15768779071457e-41	5.23254212758113e-07	7.94582342354615e-35	0.999999468314555	8.43123156962025e-09	17:43129663	rs2011530	chr17.5		17	43129663	17:43129663	4.4685e-33	17:42373080	1.71912480086628e-12	6900	4244	0.922419435482442	0.999999833695205	42126063	44124588	ENSG00000198496	ENSG00000198496	lncRNA	43125551	1	4112	4112	-752471	0	0	46	42125923	44125134	1999211	129369
CD_DeLange_28067908_1	CD (DeLange, EUR)	IMD	Mono_C_LPS_6_Qu	Mono_C_LPS_6_Qu	Monocyte	Sorted cell	ENSG00000188825	LINC00910	3271	2.94957213061947e-15	4.60722550181732e-05	6.40176066562014e-11	0.999953677152571	2.50528387842169e-07	17:43201393	rs17599948	chr17.5		17	43201393	17:43201393	1.34477e-21	17:42391974	1.16528609709491e-10	6903	4375	0.999993684698213	0.999984586396713	42390192	44387547	ENSG00000188825	ENSG00000188825	lncRNA	43389200	-1	187807	187807	997226	5	5	56	42389516	44388820	1999304	129371
CD_DeLange_28067908_1	CD (DeLange, EUR)	IMD	Mono_C_LPS_6_Qu	Mono_C_LPS_6_Qu	Monocyte	Sorted cell	ENSG00000101654	RNMT	5688	3.47069172405601e-24	1.83494818525192e-14	1.89143854374675e-10	0.999999999800494	1.03442120264031e-11	18:12818923	rs80262450	chr18.1		18	12818923	18:13718631	4.07658e-19	18:12818923	1.47092819992529e-20	11485	7021	0.999956488863898	0.999999999548806	12726783	14726660	ENSG00000101654	ENSG00000101654	protein_coding	13726673	1	-907750	-8042	-907750	17	1	17	12726783	14726660	1999877	129376
CD_DeLange_28067908_1	CD (DeLange, EUR)	IMD	Mono_C_LPS_6_Qu	Mono_C_LPS_6_Qu	Monocyte	Sorted cell	ENSG00000141385	AFG3L2	6199	1.87164660173091e-19	1.83492866367765e-14	1.01999970157227e-05	0.999989360226978	4.39775988394874e-07	18:12818923	rs80262450	chr18.1		18	12818923	18:12377729	4.53289e-13	18:12818923	1.47092819992529e-20	10817	7679	0.999994726286322	0.999999999548803	11377233	13377129	ENSG00000141385	ENSG00000141385	protein_coding	12377227	-1	-441696	-502	-441696	9	0	9	11377233	13377129	1999896	129374
CD_DeLange_28067908_1	CD (DeLange, EUR)	IMD	Mono_C_LPS_6_Qu	Mono_C_LPS_6_Qu	Monocyte	Sorted cell	ENSG00000255112	CHMP1B	6261	2.35031628621887e-20	1.85537114779788e-14	1.26676170480146e-06	0.999998651953219	8.12850606638085e-08	18:12818923	rs80262450	chr18.1		18	12818923	18:11857635	1.29766e-16	18:12818923	1.47092819992529e-20	11194	7718	0.999999423137477	0.999999999543782	10851744	12850212	ENSG00000255112	ENSG00000255112	protein_coding	11851413	1	967510	6222	967510	22	2	22	10851487	12850212	1998725	129373
CD_DeLange_28067908_1	CD (DeLange, EUR)	IMD	Mono_C_LPS_6_Qu	Mono_C_LPS_6_Qu	Monocyte	Sorted cell	ENSG00000101639	CEP192	5948	5.51686428872583e-136	1.83494818561799e-14	3.00655044756362e-122	1	8.8151894846492e-17	18:12991394	rs11663049	chr18.1		18	12991394	18:12991394	9.04404e-60	18:12818923	1.47092819992529e-20	10222	7437	1	0.999999999548803	11991702	13991027	ENSG00000101639	ENSG00000101639	protein_coding	12991362	1	32	32	-172439	0	0	5	11991365	13991027	1999662	129375
CD_DeLange_28067908_1	CD (DeLange, EUR)	IMD	Mono_C_LPS_6_Qu	Mono_C_LPS_6_Qu	Monocyte	Sorted cell	ENSG00000099875	MKNK2	5928	3.88795002291805e-16	4.05354089929329e-15	0.0872318875547709	0.909465948924042	0.00330216352117975	19:1123653	rs4807570	chr19.1		19	1123653	19:2045292	3.24853e-09	19:1123653	6.38669659146761e-21	11627	7554	0.947133206718912	0.999999999999388	1051752	3051185	ENSG00000099875	ENSG00000099875	protein_coding	2051244	-1	927591	5952	927591	49	0	49	1051367	3051185	1999818	129380
CD_DeLange_28067908_1	CD (DeLange, EUR)	IMD	Mono_C_LPS_6_Qu	Mono_C_LPS_6_Qu	Monocyte	Sorted cell	ENSG00000099875	MKNK2	5928	3.88795002291805e-16	4.05354089929329e-15	0.0872318875547709	0.909465948924042	0.00330216352117975	19:1123653	rs4807570	chr19.2		19	1123653	19:2045292	3.24853e-09	19:1123653	6.38669659146761e-21	11627	7554	0.947133206718912	0.999999999999388	1051752	3051185	ENSG00000099875	ENSG00000099875	protein_coding	2051244	-1	927591	5952	927591	49	0	49	1051367	3051185	1999818	129380
CD_DeLange_28067908_1	CD (DeLange, EUR)	IMD	Mono_C_LPS_6_Qu	Mono_C_LPS_6_Qu	Monocyte	Sorted cell	ENSG00000116032	GRIN3B	5491	4.29387102993227e-16	3.98950799649134e-15	0.0963393234609064	0.89508951665093	0.00857115988816117	19:1123653	rs4807570	chr19.1		19	1123653	19:1009586	1.72552e-08	19:1123653	6.38669659146761e-21	11140	6977	0.91834283887663	0.999999999999387	240554	2000328	ENSG00000116032	ENSG00000116032	protein_coding	1000419	1	123234	9167	123234	9	1	9	88999	2000354	1911355	129377
CD_DeLange_28067908_1	CD (DeLange, EUR)	IMD	Mono_C_LPS_6_Qu	Mono_C_LPS_6_Qu	Monocyte	Sorted cell	ENSG00000116032	GRIN3B	5491	4.29387102993227e-16	3.98950799649134e-15	0.0963393234609064	0.89508951665093	0.00857115988816117	19:1123653	rs4807570	chr19.2		19	1123653	19:1009586	1.72552e-08	19:1123653	6.38669659146761e-21	11140	6977	0.91834283887663	0.999999999999387	240554	2000328	ENSG00000116032	ENSG00000116032	protein_coding	1000419	1	123234	9167	123234	9	1	9	88999	2000354	1911355	129377
CD_DeLange_28067908_1	CD (DeLange, EUR)	IMD	Mono_C_LPS_6_Qu	Mono_C_LPS_6_Qu	Monocyte	Sorted cell	ENSG00000172081	MOB3A	5889	6.33368767429678e-18	4.45048669696727e-15	0.00142105615492508	0.998532186456201	4.6757388868794e-05	19:1123653	rs4807570	chr19.1		19	1123653	19:2085348	2.53424e-10	19:1123653	6.38669659146761e-21	11581	7514	0.999316406285633	0.999999999999388	1096912	3096257	ENSG00000172081	ENSG00000172081	protein_coding	2096326	-1	972673	10978	972673	50	0	50	1096912	3096303	1999391	129381
CD_DeLange_28067908_1	CD (DeLange, EUR)	IMD	Mono_C_LPS_6_Qu	Mono_C_LPS_6_Qu	Monocyte	Sorted cell	ENSG00000172081	MOB3A	5889	6.33368767429678e-18	4.45048669696727e-15	0.00142105615492508	0.998532186456201	4.6757388868794e-05	19:1123653	rs4807570	chr19.2		19	1123653	19:2085348	2.53424e-10	19:1123653	6.38669659146761e-21	11581	7514	0.999316406285633	0.999999999999388	1096912	3096257	ENSG00000172081	ENSG00000172081	protein_coding	2096326	-1	972673	10978	972673	50	0	50	1096912	3096303	1999391	129381
CD_DeLange_28067908_1	CD (DeLange, EUR)	IMD	Mono_C_LPS_6_Qu	Mono_C_LPS_6_Qu	Monocyte	Sorted cell	ENSG00000172270	BSG	4477	5.19051670652308e-16	3.91984069125319e-15	0.116456890398698	0.879465862394769	0.00407724720653075	19:1123653	rs4807570	chr19.1		19	1123653	19:581633	7.22636e-09	19:1123653	6.38669659146761e-21	9007	5635	0.944008723696027	0.999999999999387	240554	1565810	ENSG00000172270	ENSG00000172270	protein_coding	572596	1	551057	9037	551057	33	0	33	88999	1570978	1481979	129378
CD_DeLange_28067908_1	CD (DeLange, EUR)	IMD	Mono_C_LPS_6_Qu	Mono_C_LPS_6_Qu	Monocyte	Sorted cell	ENSG00000172270	BSG	4477	5.19051670652308e-16	3.91984069125319e-15	0.116456890398698	0.879465862394769	0.00407724720653075	19:1123653	rs4807570	chr19.2		19	1123653	19:581633	7.22636e-09	19:1123653	6.38669659146761e-21	9007	5635	0.944008723696027	0.999999999999387	240554	1565810	ENSG00000172270	ENSG00000172270	protein_coding	572596	1	551057	9037	551057	33	0	33	88999	1570978	1481979	129378
CD_DeLange_28067908_1	CD (DeLange, EUR)	IMD	Mono_C_LPS_6_Qu	Mono_C_LPS_6_Qu	Monocyte	Sorted cell	ENSG00000175221	MED16	5152	3.36609628210002e-18	4.45355369745103e-15	0.000755233299419576	0.999220347497552	2.44192030263502e-05	19:1123653	rs4807570	chr19.1		19	1123653	19:869198	4.5086e-11	19:1123653	6.38669659146761e-21	10513	6514	0.994191711558147	0.999999999999388	240554	1892724	ENSG00000175221	ENSG00000175221	protein_coding	893187	-1	-230466	23989	-230466	16	0	16	88999	1893002	1804003	129379
CD_DeLange_28067908_1	CD (DeLange, EUR)	IMD	Mono_C_LPS_6_Qu	Mono_C_LPS_6_Qu	Monocyte	Sorted cell	ENSG00000175221	MED16	5152	3.36609628210002e-18	4.45355369745103e-15	0.000755233299419576	0.999220347497552	2.44192030263502e-05	19:1123653	rs4807570	chr19.2		19	1123653	19:869198	4.5086e-11	19:1123653	6.38669659146761e-21	10513	6514	0.994191711558147	0.999999999999388	240554	1892724	ENSG00000175221	ENSG00000175221	protein_coding	893187	-1	-230466	23989	-230466	16	0	16	88999	1893002	1804003	129379
CD_DeLange_28067908_1	CD (DeLange, EUR)	IMD	Mono_C_LPS_6_Qu	Mono_C_LPS_6_Qu	Monocyte	Sorted cell	ENSG00000104885	DOT1L	6001	4.13988787798637e-12	3.29287689185045e-08	0.000125706054900571	0.999869010570678	5.25044151311305e-06	19:1178655	rs145026040	chr19.2		19	1178655	19:2168205	4.05344e-13	19:1178655	5.79621995649909e-14	11735	7635	0.998151095903479	0.999997295980609	1163935	3163187	ENSG00000104885	ENSG00000104885	protein_coding	2163933	1	-985278	4272	-985278	52	0	52	1163935	3163867	1999932	129382
CD_DeLange_28067908_1	CD (DeLange, EUR)	IMD	Mono_C_LPS_6_Qu	Mono_C_LPS_6_Qu	Monocyte	Sorted cell	ENSG00000174652	ZNF266	5387	1.12275015669734e-149	4.13426196230148e-09	2.7157208765864e-141	0.999999995842813	2.2940082393053e-11	19:9393425	rs7257650	chr19.4		19	9393425	19:9367192	2.72386e-64	19:10381598	2.83704494498906e-15	10416	6912	0.963861292702752	0.999999898988936	8435655	10435217	ENSG00000174652	ENSG00000174652	protein_coding	9435573	-1	42148	68381	-946025	1	1	48	8435655	10435217	1999562	129384
CD_DeLange_28067908_1	CD (DeLange, EUR)	IMD	Mono_C_LPS_6_Qu	Mono_C_LPS_6_Qu	Monocyte	Sorted cell	ENSG00000171469	ZNF561	5358	4.12184665198234e-18	4.06809269548581e-09	1.01321354730023e-09	0.999999994846107	7.25837953955523e-11	19:9800956	rs59224463	chr19.4		19	9800956	19:9800956	1.97605e-17	19:10381598	2.83704494498906e-15	10225	6846	0.999984742317299	0.999999898667231	8627781	10621069	ENSG00000171469	ENSG00000171469	protein_coding	9621232	-1	-179724	-179724	-760366	9	9	41	8621800	10621069	1999269	129386
CD_DeLange_28067908_1	CD (DeLange, EUR)	IMD	Mono_C_LPS_6_Qu	Mono_C_LPS_6_Qu	Monocyte	Sorted cell	ENSG00000130812	ANGPTL6	4996	9.19414795127595e-25	4.06809269943942e-09	2.26006352176549e-16	0.999999995854544	7.7365190344238e-11	19:10105511	rs3760755	chr19.4		19	10105511	19:10105511	4.28863e-23	19:10381598	2.83704494498906e-15	9224	6572	0.999999999999998	0.999999898061489	9102975	11102265	ENSG00000130812	ENSG00000130812	protein_coding	10102678	-1	-2833	-2833	-278920	0	0	20	9102720	11102265	1999545	129387
CD_DeLange_28067908_1	CD (DeLange, EUR)	IMD	Mono_C_LPS_6_Qu	Mono_C_LPS_6_Qu	Monocyte	Sorted cell	ENSG00000244165	P2RY11	4956	1.77218836538078e-19	4.06809269925529e-09	4.35631262354958e-11	0.999999995808857	7.94882915430452e-11	19:10105511	rs3760755	chr19.4		19	10105511	19:10105511	5.99267e-19	19:10381598	2.83704494498906e-15	9162	6533	0.999999999964408	0.999999898060511	9112013	11111624	ENSG00000244165	ENSG00000244165	protein_coding	10111693	1	-6182	-6182	269905	2	2	17	9111868	11111624	1999756	129389
CD_DeLange_28067908_1	CD (DeLange, EUR)	IMD	Mono_C_LPS_6_Qu	Mono_C_LPS_6_Qu	Monocyte	Sorted cell	ENSG00000105364	MRPL4	4932	2.94489564853725e-27	4.06809269959236e-09	7.23900818870256e-19	0.99999999590397	2.79378501585832e-11	19:10245756	rs12462481	chr19.4		19	10245756	19:10245756	7.733e-28	19:10381598	2.83704494498906e-15	8995	6508	0.999999852780688	0.999999898055425	9252123	11251711	ENSG00000105364	ENSG00000105364	protein_coding	10252214	1	-6458	-6458	129384	0	0	13	9252123	11251711	1999588	129391
CD_DeLange_28067908_1	CD (DeLange, EUR)	IMD	Mono_C_LPS_6_Qu	Mono_C_LPS_6_Qu	Monocyte	Sorted cell	ENSG00000130810	PPAN	4985	1.14956245966084e-15	4.06809149532155e-09	2.82580201541189e-07	0.99999969983715	1.35145542195309e-08	19:10381598	rs144309607	chr19.4		19	10381598	19:10105511	8.0999e-15	19:10381598	2.83704494498906e-15	9203	6560	0.99999977578469	0.99999989806162	9106516	11106092	ENSG00000130810	ENSG00000130810	protein_coding	10106362	1	275236	-851	275236	19	0	19	9106516	11106092	1999576	129388
CD_DeLange_28067908_1	CD (DeLange, EUR)	IMD	Mono_C_LPS_6_Qu	Mono_C_LPS_6_Qu	Monocyte	Sorted cell	ENSG00000130811	EIF3G	4968	5.61510831885689e-15	4.06808676670758e-09	1.38028032065457e-06	0.99999853735066	7.8300925664062e-08	19:10381598	rs144309607	chr19.4		19	10381598	19:10113872	2.23317e-15	19:10381598	2.83704494498906e-15	9167	6545	0.999997299550235	0.999999898061521	9120411	11119726	ENSG00000130811	ENSG00000130811	protein_coding	10119899	-1	-261699	6027	-261699	16	0	16	9120102	11119726	1999624	129390
CD_DeLange_28067908_1	CD (DeLange, EUR)	IMD	Mono_C_LPS_6_Qu	Mono_C_LPS_6_Qu	Monocyte	Sorted cell	ENSG00000197961	ZNF121	5327	5.51518374156031e-15	4.06808681655941e-09	1.35571731620026e-06	0.999998549181734	9.10328546648034e-08	19:10381598	rs144309607	chr19.4		19	10381598	19:9558053	3.91102e-12	19:10381598	2.83704494498906e-15	10197	6821	0.910352996819249	0.999999898663887	8585767	10584044	ENSG00000197961	ENSG00000197961	protein_coding	9584504	-1	-797094	26451	-797094	42	0	42	8584599	10584044	1999445	129385
CD_DeLange_28067908_1	CD (DeLange, EUR)	IMD	Mono_C_LPS_6_Qu	Mono_C_LPS_6_Qu	Monocyte	Sorted cell	ENSG00000267174	CTC-510F12.4	4633	6.83010972951472e-12	4.06153962926215e-09	0.00167869570122921	0.998239892765971	8.14074644290046e-05	19:10381598	rs144309607	chr19.4		19	10381598	19:11321225	6.03447e-11	19:10381598	2.83704494498906e-15	8687	6148	0.971612466657573	0.999999898092235	10324817	12324251	ENSG00000267174	ENSG00000267174	lncRNA	11321327	-1	939729	102	939729	30	0	30	10324817	12324251	1999434	129393
CD_DeLange_28067908_1	CD (DeLange, EUR)	IMD	Mono_C_LPS_6_Qu	Mono_C_LPS_6_Qu	Monocyte	Sorted cell	ENSG00000129347	KRI1	4738	3.81008348290408e-26	4.06809268895585e-09	9.36577347031463e-18	0.999999993485098	2.44681314438626e-09	19:10571571	rs35605746	chr19.4		19	10571571	19:10571571	9.91599e-23	19:10381598	2.83704494498906e-15	8770	6277	0.999999999923537	0.999999898080019	9567216	11566017	ENSG00000129347	ENSG00000129347	protein_coding	10566010	-1	-5561	-5561	184412	1	1	6	9567216	11566017	1998801	129392
CD_DeLange_28067908_1	CD (DeLange, EUR)	IMD	Mono_C_LPS_6_Qu	Mono_C_LPS_6_Qu	Monocyte	Sorted cell	ENSG00000213965	NUDT19	5836	1.05591735682768e-15	3.2564822424579e-07	3.24250810852601e-09	0.999999669304221	1.8050478547408e-09	19:32699890	rs8101812	chr19.5		19	32699890	19:32699890	9.70939e-16	19:33262294	7.82540405406579e-13	9602	7393	0.998202232474732	0.999999951896149	31692265	33691738	ENSG00000213965	ENSG00000213965	protein_coding	32691821	1	8069	8069	570473	0	0	13	31691970	33691738	1999768	129396
CD_DeLange_28067908_1	CD (DeLange, EUR)	IMD	Mono_C_LPS_6_Qu	Mono_C_LPS_6_Qu	Monocyte	Sorted cell	ENSG00000076650	GPATCH1	6106	2.14128570197054e-22	3.25648253589853e-07	6.5754536453491e-16	0.999999670376281	3.97546763507217e-09	19:33081183	rs28372855	chr19.5		19	33081183	19:33081183	5.44377e-21	19:33262294	7.82540405406579e-13	10027	7724	0.999999995461223	0.999999948555751	32081742	34080793	ENSG00000076650	ENSG00000076650	protein_coding	33081181	1	2	2	181113	0	0	5	32081742	34080793	1999051	129397
CD_DeLange_28067908_1	CD (DeLange, EUR)	IMD	Mono_C_LPS_6_Qu	Mono_C_LPS_6_Qu	Monocyte	Sorted cell	ENSG00000105185	PDCD5	5823	2.53353557491624e-13	3.25647966855129e-07	7.77997386338109e-07	0.999998853642871	4.2711522034931e-08	19:33262294	rs62126620	chr19.5		19	33262294	19:32581163	4.65754e-15	19:33262294	7.82540405406579e-13	9635	7415	0.99999934321511	0.99999995151804	31581937	33581139	ENSG00000105185	ENSG00000105185	protein_coding	32581190	1	681104	-27	681104	17	0	17	31581369	33581139	1999770	129394
CD_DeLange_28067908_1	CD (DeLange, EUR)	IMD	Mono_C_LPS_6_Qu	Mono_C_LPS_6_Qu	Monocyte	Sorted cell	ENSG00000105186	ANKRD27	5836	1.12603236168634e-09	3.24481488129187e-07	0.00345781707271406	0.996416608919633	0.000125248400131504	19:33262294	rs62126620	chr19.5		19	33262294	19:32652699	8.48546e-12	19:33262294	7.82540405406579e-13	9594	7390	0.926583618568919	0.999999951874538	31676982	33675748	ENSG00000105186	ENSG00000105186	protein_coding	32675180	-1	-587114	22481	-587114	15	1	15	31676897	33676390	1999493	129395
CD_DeLange_28067908_1	CD (DeLange, EUR)	IMD	Mono_C_LPS_6_Qu	Mono_C_LPS_6_Qu	Monocyte	Sorted cell	ENSG00000105486	LIG1	5914	5.2358660988924e-47	4.16247106383365e-06	1.257869213725e-41	0.999995818292295	1.923664742341e-08	19:48143475	rs3730938	chr19.6		19	48143475	19:48135978	5.69053e-36	19:48703417	2.11970470597344e-11	10794	7370	0.999999999962468	0.999999441098153	47172808	49168024	ENSG00000105486	ENSG00000105486	protein_coding	48170344	-1	26869	34366	-533073	1	1	28	47171608	49170416	1998808	129401
CD_DeLange_28067908_1	CD (DeLange, EUR)	IMD	Mono_C_LPS_6_Qu	Mono_C_LPS_6_Qu	Monocyte	Sorted cell	ENSG00000105499	PLA2G4C	5815	4.40084316605515e-12	4.16246668555776e-06	1.05726251004329e-06	0.999994730436988	4.98294138546998e-08	19:48151296	rs20580	chr19.6		19	48151296	19:48151296	4.14494e-13	19:48703417	2.11970470597344e-11	10707	7236	0.952164114378827	0.999999452560937	47111104	49110704	ENSG00000105499	ENSG00000105499	protein_coding	48110817	-1	-40479	-40479	-592600	2	2	31	47111104	49110704	1999600	129400
CD_DeLange_28067908_1	CD (DeLange, EUR)	IMD	Mono_C_LPS_6_Qu	Mono_C_LPS_6_Qu	Monocyte	Sorted cell	ENSG00000268186	ZNF114-AS1	6173	2.73870797680783e-22	4.16247066254173e-06	6.57949708289155e-17	0.999995757482186	8.00471536161963e-08	19:48248551	rs10405717	chr19.6		19	48248551	19:48248551	1.79573e-23	19:48703417	2.11970470597344e-11	11211	7688	0.965893658555496	0.999999429190337	47271315	49270845	ENSG00000268186	ENSG00000268186	lncRNA	48291418	-1	42867	42867	-411999	3	3	22	47271315	49270845	1999530	129404
CD_DeLange_28067908_1	CD (DeLange, EUR)	IMD	Mono_C_LPS_6_Qu	Mono_C_LPS_6_Qu	Monocyte	Sorted cell	ENSG00000105483	CARD8	6122	2.86304380878006e-16	4.16247085544796e-06	6.87820258819882e-11	0.999995798927848	3.85325138498055e-08	19:48252010	rs16981882	chr19.6		19	48252010	19:48252010	7.94822e-17	19:48703417	2.11970470597344e-11	11144	7630	0.999999846206853	0.999999427939066	47255987	49255604	ENSG00000105483	ENSG00000105483	protein_coding	48255912	-1	3902	3902	-447505	1	1	24	47255987	49255604	1999617	129403
CD_DeLange_28067908_1	CD (DeLange, EUR)	IMD	Mono_C_LPS_6_Qu	Mono_C_LPS_6_Qu	Monocyte	Sorted cell	ENSG00000024422	EHD2	5320	6.58946623095322e-09	4.15622373297709e-06	0.00158280578537286	0.998334874064335	7.8157337093609e-05	19:48703417	rs601338	chr19.6		19	48703417	19:47749540	7.24679e-10	19:48703417	2.11970470597344e-11	9811	6785	0.953784445883459	0.999999453339459	46713856	48713350	ENSG00000024422	ENSG00000024422	protein_coding	47713422	1	989995	36118	989995	42	1	42	46713665	48713350	1999685	129398
CD_DeLange_28067908_1	CD (DeLange, EUR)	IMD	Mono_C_LPS_6_Qu	Mono_C_LPS_6_Qu	Monocyte	Sorted cell	ENSG00000104894	CD37	5240	1.15258731275989e-10	4.16221872591966e-06	2.76907381519829e-05	0.999966833794493	1.31313337215671e-06	19:48703417	rs601338	chr19.6		19	48703417	19:49390280	1.17557e-11	19:48703417	2.11970470597344e-11	10455	6778	0.902602776702272	0.999998769968666	48335321	50334189	ENSG00000104894	ENSG00000104894	protein_coding	49335406	1	-631989	54874	-631989	37	5	37	48335321	50335158	1999837	129409
CD_DeLange_28067908_1	CD (DeLange, EUR)	IMD	Mono_C_LPS_6_Qu	Mono_C_LPS_6_Qu	Monocyte	Sorted cell	ENSG00000105443	CYTH2	6119	1.2646809628264e-08	4.14942661394447e-06	0.00303828107724573	0.996861863470109	9.56933792234485e-05	19:48703417	rs601338	chr19.6		19	48703417	19:48472489	1.40784e-10	19:48703417	2.11970470597344e-11	11259	7640	0.985778057305439	0.99999938923691	47469384	49468339	ENSG00000105443	ENSG00000105443	protein_coding	48469369	1	234048	3120	234048	13	0	13	47469384	49468339	1998955	129405
CD_DeLange_28067908_1	CD (DeLange, EUR)	IMD	Mono_C_LPS_6_Qu	Mono_C_LPS_6_Qu	Monocyte	Sorted cell	ENSG00000130529	TRPM4	5275	7.54159191447439e-10	4.16155484187437e-06	0.000181185626552745	0.999807361066207	7.29099823950388e-06	19:48703417	rs601338	chr19.6		19	48703417	19:49158325	6.1859e-12	19:48703417	2.11970470597344e-11	10539	6808	0.999909384771649	0.999998773229067	48158278	50157426	ENSG00000130529	ENSG00000130529	protein_coding	49157792	1	-454375	533	-454375	35	0	35	48158278	50157556	1999278	129408
CD_DeLange_28067908_1	CD (DeLange, EUR)	IMD	Mono_C_LPS_6_Qu	Mono_C_LPS_6_Qu	Monocyte	Sorted cell	ENSG00000268001	CARD8-AS1	6122	3.47519301283683e-09	4.1585175899928e-06	0.000834883542545925	0.999045856366313	0.000115098098358198	19:48703417	rs601338	chr19.6		19	48703417	19:48250175	8.12203e-11	19:48703417	2.11970470597344e-11	11145	7630	0.911381232939693	0.999999427939066	47255987	49255604	ENSG00000268001	ENSG00000268001	lncRNA	48255675	1	447742	-5500	447742	25	0	25	47255717	49255604	1999887	129402
CD_DeLange_28067908_1	CD (DeLange, EUR)	IMD	Mono_C_LPS_6_Qu	Mono_C_LPS_6_Qu	Monocyte	Sorted cell	ENSG00000269420	PLA2G4C-AS1	5780	4.09811472115235e-11	4.1624284042837e-06	9.84534763740739e-06	0.999985539930448	4.52252529493483e-07	19:48703417	rs601338	chr19.6		19	48703417	19:48151296	3.9181e-12	19:48703417	2.11970470597344e-11	10679	7202	0.955857658432827	0.999999451146027	47061386	49060867	ENSG00000269420	ENSG00000269420	lncRNA	48061428	1	641989	89868	641989	32	3	32	47061386	49061255	1999869	129399
CD_DeLange_28067908_1	CD (DeLange, EUR)	IMD	Mono_C_LPS_6_Qu	Mono_C_LPS_6_Qu	Monocyte	Sorted cell	ENSG00000104804	TULP2	5688	4.4163972184867e-41	4.1623385005038e-06	1.0610329842286e-35	0.999995747966056	8.96954452210619e-08	19:48876069	rs688644	chr19.6		19	48876069	19:48876069	1.22509e-33	19:48703417	2.11970470597344e-11	10657	7216	1	0.99999889750177	47898761	49898404	ENSG00000104804	ENSG00000104804	protein_coding	48898744	-1	22675	22675	195327	0	0	9	47898761	49898696	1999935	129406
CD_DeLange_28067908_1	CD (DeLange, EUR)	IMD	Mono_C_LPS_6_Qu	Mono_C_LPS_6_Qu	Monocyte	Sorted cell	ENSG00000104805	NUCB1	5685	1.98820151182731e-43	4.16233838113784e-06	4.77662509041197e-38	0.999995715892549	1.21769075456266e-07	19:48901136	rs10416967	chr19.6		19	48901136	19:48904758	1.40936e-34	19:48703417	2.11970470597344e-11	10656	7211	0.93401890054807	0.999998903194672	47900506	49899756	ENSG00000104805	ENSG00000104805	protein_coding	48900312	1	824	4446	-196895	0	0	10	47900454	49899756	1999302	129407
CD_DeLange_28067908_1	CD (DeLange, EUR)	IMD	Mono_C_LPS_6_Qu	Mono_C_LPS_6_Qu	Monocyte	Sorted cell	ENSG00000142552	RCN3	5276	1.07216827907938e-12	4.1623211880717e-06	2.5758685109784e-07	0.999991532089566	4.04800132139908e-06	19:49541825	rs111410736	chr19.6		19	49541825	19:49534189	8.244e-15	19:48703417	2.11970470597344e-11	10797	6876	0.980182071803053	0.99999873886797	48528752	50526790	ENSG00000142552	ENSG00000142552	protein_coding	49528003	1	13822	6186	-824586	0	0	55	48528556	50527901	1999345	129410
CD_DeLange_28067908_1	CD (DeLange, EUR)	IMD	Mono_C_LPS_6_Qu	Mono_C_LPS_6_Qu	Monocyte	Sorted cell	ENSG00000101457	DNTTIP1	4917	1.74896465631288e-109	2.21654868253815e-05	7.89030010099992e-105	0.999976424982025	1.40953115062982e-06	20:45791998	rs2664539	chr20.1		20	45791998	20:45791998	7.50686e-56	20:46006273	2.84176922267004e-11	8830	6459	0.999999999999989	0.999995826775887	44792315	46791866	ENSG00000101457	ENSG00000101457	protein_coding	45791954	1	44	44	214319	0	0	14	44792116	46791903	1999787	129430
CD_DeLange_28067908_1	CD (DeLange, EUR)	IMD	Mono_C_LPS_6_Qu	Mono_C_LPS_6_Qu	Monocyte	Sorted cell	ENSG00000100979	PLTP	5074	1.36521711122003e-15	2.21652770816841e-05	6.15905617117977e-11	0.999966836563446	1.09980978789491e-05	20:45922940	rs11697323	chr20.1		20	45922940	20:45922940	4.23549e-18	20:46006273	2.84176922267004e-11	9084	6646	0.976671605140531	0.999995296102445	44912542	46912135	ENSG00000100979	ENSG00000100979	protein_coding	45912155	-1	-10785	-10785	-94118	0	0	3	44912542	46912135	1999593	129432
CD_DeLange_28067908_1	CD (DeLange, EUR)	IMD	Mono_C_LPS_6_Qu	Mono_C_LPS_6_Qu	Monocyte	Sorted cell	ENSG00000100982	PCIF1	5101	7.15128269444854e-18	2.21651285230312e-05	3.22623788057027e-13	0.999960116105969	1.77187651879176e-05	20:45962685	rs11906879	chr20.1		20	45962685	20:45962685	4.68686e-20	20:46006273	2.84176922267004e-11	9130	6670	0.973079975258158	0.999995289442124	44934796	46934319	ENSG00000100982	ENSG00000100982	protein_coding	45934683	1	28002	28002	71590	1	1	2	44934796	46934360	1999564	129433
CD_DeLange_28067908_1	CD (DeLange, EUR)	IMD	Mono_C_LPS_6_Qu	Mono_C_LPS_6_Qu	Monocyte	Sorted cell	ENSG00000124145	SDC4	4990	8.46961641873112e-07	2.12689548939639e-05	0.0382099654752123	0.959526613029612	0.00224130557863954	20:46006273	rs3761158	chr20.1		20	46006273	20:45347894	1.66927e-08	20:46006273	2.84176922267004e-11	8708	6516	0.982936319571091	0.999995720784369	44348616	46348346	ENSG00000124145	ENSG00000124145	protein_coding	45348424	-1	-657849	530	-657849	24	0	24	44348588	46348346	1999758	129429
CD_DeLange_28067908_1	CD (DeLange, EUR)	IMD	Mono_C_LPS_6_Qu	Mono_C_LPS_6_Qu	Monocyte	Sorted cell	ENSG00000175063	UBE2C	4949	5.2035722947559e-07	2.15999047375615e-05	0.0234754568035842	0.974456532392763	0.00204589054168481	20:46006273	rs3761158	chr20.1		20	46006273	20:45794066	1.69731e-08	20:46006273	2.84176922267004e-11	8890	6498	0.980221455194658	0.999995814626853	44812666	46812195	ENSG00000175063	ENSG00000175063	protein_coding	45812644	1	193629	-18578	193629	13	0	13	44812666	46812195	1999529	129431
CD_DeLange_28067908_1	CD (DeLange, EUR)	IMD	Mono_C_LPS_6_Qu	Mono_C_LPS_6_Qu	Monocyte	Sorted cell	ENSG00000100985	MMP9	5219	1.70087456503114e-10	1.18124480058344e-05	7.67334596468794e-06	0.531972183049955	0.468008330985987	20:46006977	rs3918240	chr20.1		20	46006977	20:46006406	6.32204e-12	20:46006273	2.84176922267004e-11	9289	6800	0.999990393584071	0.99999532024165	45009223	47008524	ENSG00000100985	ENSG00000100985	protein_coding	46008908	1	-1931	-2502	-2635	0	0	0	45009223	47008524	1999301	129434
CD_DeLange_28067908_1	CD (DeLange, EUR)	IMD	Mono_C_LPS_6_Qu	Mono_C_LPS_6_Qu	Monocyte	Sorted cell	ENSG00000204044	SLC12A5-AS1	5236	4.5086316188778e-09	8.77974413941086e-06	0.000203402950729671	0.394880621822774	0.604907190973724	20:46011586	rs17576	chr20.1		20	46011586	20:46006406	2.10592e-10	20:46006273	2.84176922267004e-11	9303	6821	0.999662052194798	0.999995313185843	45023486	47021500	ENSG00000204044	ENSG00000204044	lncRNA	46022073	-1	10487	15667	15800	0	1	1	45022889	47021765	1998876	129435
CD_DeLange_28067908_1	CD (DeLange, EUR)	IMD	Mono_C_LPS_6_Qu	Mono_C_LPS_6_Qu	Monocyte	Sorted cell	ENSG00000101017	CD40	5339	2.77167794670857e-09	2.2162311907016e-05	0.000125041816377471	0.999833198748701	1.95943513369036e-05	20:46118447	rs745307	chr20.1		20	46118447	20:46118447	3.48129e-13	20:46006273	2.84176922267004e-11	9451	6950	0.999938047918918	0.999994782101991	45118806	47117076	ENSG00000101017	ENSG00000101017	protein_coding	46118314	1	133	133	-112041	0	0	4	45118806	47117996	1999190	129436
CD_DeLange_28067908_1	CD (DeLange, EUR)	IMD	Mono_C_LPS_6_Qu	Mono_C_LPS_6_Qu	Monocyte	Sorted cell	ENSG00000125534	PPDPF	5873	4.83688348514532e-10	3.08516299147944e-08	0.0154278332224158	0.984049537329763	0.00052259811250236	20:63697746	rs6062496	chr20.2		20	63697746	20:63518487	5.33085e-13	20:63697746	2.41849971375228e-13	10002	7413	0.988651798581238	0.983963028310344	62544538	64287540	ENSG00000125534	ENSG00000125534	protein_coding	63520765	1	176981	-2278	176981	11	0	11	62520822	64323518	1802696	129439
CD_DeLange_28067908_1	CD (DeLange, EUR)	IMD	Mono_C_LPS_6_Qu	Mono_C_LPS_6_Qu	Monocyte	Sorted cell	ENSG00000130584	ZBTB46	4732	1.93103701185839e-09	2.93463819839286e-08	0.0615927939863145	0.936034101726854	0.0023730730094124	20:63697746	rs6062496	chr20.2		20	63697746	20:63785388	4.08801e-08	20:63697746	2.41849971375228e-13	7859	5977	0.906975439594855	0.983963029093563	62832149	64287540	ENSG00000130584	ENSG00000130584	protein_coding	63831264	-1	133518	45876	133518	8	0	8	62832149	64323518	1491369	129440
CD_DeLange_28067908_1	CD (DeLange, EUR)	IMD	Mono_C_LPS_6_Qu	Mono_C_LPS_6_Qu	Monocyte	Sorted cell	ENSG00000101193	GID8	6927	7.87645758599152e-10	3.053749408636e-08	0.025122927653792	0.974029415950801	0.00084762507026836	20:63718234	rs4809330	chr20.2		20	63718234	20:62915882	1.49146e-07	20:63697746	2.41849971375228e-13	11959	8714	0.959720175664124	0.983963027639835	61938250	63937933	ENSG00000101193	ENSG00000101193	protein_coding	62938147	1	780087	-22265	759599	28	2	26	61938250	63938008	1999758	129438
CD_DeLange_28067908_1	CD (DeLange, EUR)	IMD	Mono_C_LPS_6_Qu	Mono_C_LPS_6_Qu	Monocyte	Sorted cell	ENSG00000268858	AL118506.1	4608	5.27972362649162e-11	3.12952957246576e-08	0.00168403260841058	0.998201613317178	0.00011432272631808	20:63859876	rs73151706	chr20.2		20	63859876	20:63859876	6.1043e-13	20:63697746	2.41849971375228e-13	7628	5819	0.99947427028663	0.983963030003554	62864632	64287540	ENSG00000268858	ENSG00000268858	lncRNA	63865874	-1	5998	5998	168128	2	2	11	62864632	64323518	1458886	129441
CD_DeLange_28067908_1	CD (DeLange, EUR)	IMD	Mono_C_LPS_6_Qu	Mono_C_LPS_6_Qu	Monocyte	Sorted cell	ENSG00000203880	PCMTD2	3241	2.99301686479216e-17	3.13516700669312e-08	9.54659436357275e-10	0.99999996749174	2.01931350625295e-10	20:64255659	rs60461814	chr20.2		20	64255659	20:64255659	1.64057e-16	20:63697746	2.41849971375228e-13	5245	4101	0.999998506967019	0.983963031016853	63255914	64287540	ENSG00000203880	ENSG00000203880	protein_coding	64255748	1	-89	-89	-558002	0	0	29	63255720	64323518	1067798	129442
CD_DeLange_28067908_1	CD (DeLange, EUR)	IMD	Mono_C_LPS_6_Qu	Mono_C_LPS_6_Qu	Monocyte	Sorted cell	ENSG00000155313	USP25	4404	3.95837758983166e-23	7.78674894512441e-22	0.0483064639980754	0.950260971615779	0.00143256438614432	21:15447762	rs1297269	chr21.1		21	15447762	21:15730501	2.65689e-09	21:15447762	1.38251996484349e-27	9371	5707	0.916026161356971	1	14730332	16729686	ENSG00000155313	ENSG00000155313	protein_coding	15729982	1	-282220	519	-282220	2	0	2	14730332	16729872	1999540	129443
CD_DeLange_28067908_1	CD (DeLange, EUR)	IMD	Mono_C_LPS_6_Qu	Mono_C_LPS_6_Qu	Monocyte	Sorted cell	ENSG00000198743	SLC5A3	4451	1.33702796308234e-11	1.38706155977703e-08	0.000962960626786458	0.998995979227726	4.10462615011898e-05	21:33404389	rs2284553	chr21.2		21	33404389	21:33981573	4.04202e-10	21:33404389	9.98918268012825e-15	8476	6209	0.999581204055113	0.999999997272507	33074271	35073242	ENSG00000198743	ENSG00000198743	protein_coding	34073578	1	-669189	-92005	-669189	13	1	13	33073980	35073242	1999262	129447
CD_DeLange_28067908_1	CD (DeLange, EUR)	IMD	Mono_C_LPS_6_Qu	Mono_C_LPS_6_Qu	Monocyte	Sorted cell	ENSG00000205726	ITSN1	4383	9.88934855753073e-17	1.3884554541297e-08	7.12255356350452e-09	0.999999978262842	7.30051469896587e-10	21:33404389	rs2284553	chr21.2		21	33404389	21:33657266	2.77715e-15	21:33404389	9.98918268012825e-15	7921	6091	0.99999816711335	0.99999999713968	32642458	34642280	ENSG00000205726	ENSG00000205726	protein_coding	33642501	1	-238112	14765	-238112	7	0	7	32642458	34642280	1999822	129445
CD_DeLange_28067908_1	CD (DeLange, EUR)	IMD	Mono_C_LPS_6_Qu	Mono_C_LPS_6_Qu	Monocyte	Sorted cell	ENSG00000232539	LINC00945	4702	4.70152218713232e-11	1.38335418192651e-08	0.00338615262032597	0.996325336513309	0.000288496985807897	21:33404389	rs2284553	chr21.2		21	33404389	21:33064667	5.41269e-10	21:33404389	9.98918268012825e-15	8525	6022	0.992181881103429	0.99999999768859	32057866	34057714	ENSG00000232539	ENSG00000232539	lncRNA	33057980	1	346409	6687	346409	9	0	9	32057866	34057714	1999848	129444
CD_DeLange_28067908_1	CD (DeLange, EUR)	IMD	Mono_C_LPS_6_Qu	Mono_C_LPS_6_Qu	Monocyte	Sorted cell	ENSG00000243927	MRPS6	4450	4.76686833037684e-10	1.33857026868289e-08	0.0343321653844982	0.964068234274	0.00159958647911285	21:33404389	rs2284553	chr21.2		21	33404389	21:33981573	2.86499e-08	21:33404389	9.98918268012825e-15	8477	6208	0.985608964184221	0.999999997272507	33074271	35072927	ENSG00000243927	ENSG00000243927	protein_coding	34073578	1	-669189	-92005	-669189	13	1	13	33073287	35072927	1999640	129446
CD_DeLange_28067908_1	CD (DeLange, EUR)	IMD	Mono_C_LPS_6_Qu	Mono_C_LPS_6_Qu	Monocyte	Sorted cell	ENSG00000099940	SNAP29	4200	1.66579379679579e-15	2.89185130723063e-11	5.75995871685681e-05	0.999940335242872	2.06514103892036e-06	22:21561877	rs5754100	chr22.1		22	21561877	22:20946556	2.83555e-15	22:21561877	2.62705354195564e-16	7968	5483	0.916284323774605	0.999999999995704	19859464	21858685	ENSG00000099940	ENSG00000099940	protein_coding	20859007	1	702870	87549	702870	21	1	21	19859339	21858685	1999346	129449
CD_DeLange_28067908_1	CD (DeLange, EUR)	IMD	Mono_C_LPS_6_Qu	Mono_C_LPS_6_Qu	Monocyte	Sorted cell	ENSG00000183773	AIFM3	4001	2.61441948318912e-12	2.62112825517725e-11	0.0904010347539971	0.906323546588123	0.00327541862905319	22:21561877	rs5754100	chr22.1		22	21561877	22:20962269	2.20489e-09	22:21561877	2.62705354195564e-16	7666	5277	0.924872202987787	0.999999999995701	19965536	21965016	ENSG00000183773	ENSG00000183773	protein_coding	20967255	1	594622	-4986	594622	18	0	18	19965536	21965016	1999480	129450
CD_DeLange_28067908_1	CD (DeLange, EUR)	IMD	Mono_C_LPS_6_Qu	Mono_C_LPS_6_Qu	Monocyte	Sorted cell	ENSG00000161179	YDJC	4547	7.0742129223179e-13	2.80919433959042e-11	0.0244611154545109	0.971350951729621	0.00418793278706728	22:21609497	rs5754344	chr22.1		22	21609497	22:21629564	6.01297e-11	22:21561877	2.62705354195564e-16	9469	5779	0.97886085966784	0.999999999995572	20630104	22629642	ENSG00000161179	ENSG00000161179	protein_coding	21630022	-1	20525	458	68145	0	0	1	20630104	22629925	1999821	129451
CD_DeLange_28067908_1	CD (DeLange, EUR)	IMD	Mono_C_LPS_6_Qu	Mono_C_LPS_6_Qu	Monocyte	Sorted cell	ENSG00000179750	APOBEC3B	4244	2.67436759411875e-44	6.26833467813479e-15	4.26647224732183e-30	1	4.89265847984686e-17	22:38959104	rs4365560	chr22.2		22	38959104	22:38959104	2.20304e-30	22:39264824	8.06898498140343e-21	8764	5625	1	0.999999990353884	37983767	39980379	ENSG00000179750	ENSG00000179750	protein_coding	38982347	1	-23243	-23243	282477	0	0	14	37982739	39981816	1999077	129466
CD_DeLange_28067908_1	CD (DeLange, EUR)	IMD	Mono_C_LPS_6_Qu	Mono_C_LPS_6_Qu	Monocyte	Sorted cell	ENSG00000100311	PDGFB	4215	3.28537599939932e-24	4.55378060666582e-16	5.24122620775072e-10	0.0707889530153396	0.92921104646054	22:39263768	rs2413583	chr22.2		22	39263768	22:39281123	2.22478e-15	22:39264824	8.06898498140343e-21	8434	5589	0.99603603488751	0.999999990353884	38246337	40244512	ENSG00000100311	ENSG00000100311	protein_coding	39244982	-1	-18786	-36141	-19842	0	0	0	38245276	40244512	1999236	129468
CD_DeLange_28067908_1	CD (DeLange, EUR)	IMD	Mono_C_LPS_6_Qu	Mono_C_LPS_6_Qu	Monocyte	Sorted cell	ENSG00000183741	CBX6	4260	1.90134760709779e-21	6.26833258752769e-15	3.03325796200711e-07	0.99999966642074	3.02534606552235e-08	22:39263768	rs2413583	chr22.2		22	39263768	22:38870446	1.10165e-17	22:39264824	8.06898498140343e-21	8932	5619	0.999999772899013	0.999999990353884	37872915	39871424	ENSG00000183741	ENSG00000183741	protein_coding	38872216	-1	-391552	1770	-392608	16	0	16	37872276	39871839	1999563	129465
CD_DeLange_28067908_1	CD (DeLange, EUR)	IMD	Mono_C_LPS_6_Qu	Mono_C_LPS_6_Qu	Monocyte	Sorted cell	ENSG00000100211	CBY1	4451	3.75956300854778e-17	6.22940259416872e-15	0.00599770625148947	0.993788659312306	0.000213634436199887	22:39264824	rs2143178	chr22.2		22	39264824	22:38644274	1.27673e-08	22:39264824	8.06898498140343e-21	9466	5802	0.958145620378249	0.999999990353884	37657251	39655161	ENSG00000100211	ENSG00000100211	protein_coding	38656638	1	608186	-12364	608186	33	1	33	37656832	39656303	1999471	129464
CD_DeLange_28067908_1	CD (DeLange, EUR)	IMD	Mono_C_LPS_6_Qu	Mono_C_LPS_6_Qu	Monocyte	Sorted cell	ENSG00000284633	AL031590.1	4213	4.24914637949855e-32	6.26833467810205e-15	6.77874841992781e-18	0.999999999994742	5.257229795834e-12	22:39281123	rs5757603	chr22.2		22	39281123	22:39277008	1.6911e-22	22:39264824	8.06898498140343e-21	8444	5586	0.999999999952878	0.999999990353884	38242228	40241800	ENSG00000284633	ENSG00000284633	lncRNA	39242188	1	38935	34820	22636	1	1	1	38242215	40241800	1999585	129467
CD_DeLange_28067908_1	CD (DeLange, EUR)	IMD	CD14_Mono_OneK1K	Mono_C_OneK1K	Monocyte	Single cell	ENSG00000142669	SH3BGRL3	3259	4.93840263851831e-19	0.344726455131692	9.33039599531591e-19	0.651302729425542	0.00397081544276267	1:26292338	rs7537477	chr1.1		1	26292338	1:26292338	4.56982e-24	1:26592923	1.45237372492327e-06	3718	4363	0.976511273899216	0.914751063916379	25324762	27278933	ENSG00000142669	ENSG00000142669	protein_coding	26280086	1	12252	12252	312837	0	0	10	25291190	27278933	1987743	44997
CD_DeLange_28067908_1	CD (DeLange, EUR)	IMD	CD14_Mono_OneK1K	Mono_C_OneK1K	Monocyte	Single cell	ENSG00000169442	CD52	3303	8.40896436400941e-109	0.344325608924978	1.5912992491694e-108	0.651588218403123	0.00408617267189365	1:26296209	rs4471263	chr1.1		1	26296209	1:26296209	1.2369e-96	1:26592923	1.45237372492327e-06	3778	4413	0.999031445555336	0.914327314635625	25324762	27317371	ENSG00000169442	ENSG00000169442	protein_coding	26317958	1	-21749	-21749	274965	1	1	8	25324141	27317371	1993230	44998
CD_DeLange_28067908_1	CD (DeLange, EUR)	IMD	CD14_Mono_OneK1K	Mono_C_OneK1K	Monocyte	Single cell	ENSG00000160789	LMNA	3322	2.74527401570546e-15	0.000152580177438454	1.79893558473449e-11	0.999834267645404	1.31521591648748e-05	1:156129839	rs665979	chr1.6		1	156129839	1:156118735	6.16275e-21	1:155349877	4.02968370262558e-10	3649	4368	0.999999999999208	0.997778150382821	155083020	157082560	ENSG00000160789	ENSG00000160789	protein_coding	156114711	1	15128	4024	-764834	0	0	27	155083020	157082560	1999540	44999
CD_DeLange_28067908_1	CD (DeLange, EUR)	IMD	CD14_Mono_OneK1K	Mono_C_OneK1K	Monocyte	Single cell	ENSG00000215845	TSTD1	5095	3.27915166436656e-05	0.00136809223988587	0.0233559324018785	0.974429357700797	0.000813826140796134	1:160862065	rs114802258	chr1.7		1	160862065	1:161087199	3.77011e-08	1:160862065	5.02463668028413e-09	5902	6579	0.998422964370349	0.999744636499446	160039331	162038938	ENSG00000215845	ENSG00000215845	protein_coding	161038964	-1	176899	-48235	176899	9	4	9	160039331	162038938	1999607	45001
CD_DeLange_28067908_1	CD (DeLange, EUR)	IMD	CD14_Mono_OneK1K	Mono_C_OneK1K	Monocyte	Single cell	ENSG00000158869	FCER1G	5296	2.36083782711502e-28	0.00140165476821836	1.68194724908666e-25	0.998590125796777	8.21943500835486e-06	1:161217875	rs2070902	chr1.7		1	161217875	1:161217875	9.39625e-32	1:160862065	5.02463668028413e-09	6110	6759	0.999999999999997	0.999733460285278	160215472	162215060	ENSG00000158869	ENSG00000158869	protein_coding	161215295	1	2580	2580	-353230	0	0	26	160215472	162215060	1999588	45002
CD_DeLange_28067908_1	CD (DeLange, EUR)	IMD	CD14_Mono_OneK1K	Mono_C_OneK1K	Monocyte	Single cell	ENSG00000196352	CD55	4458	2.25612031230515e-31	7.47092383191376e-09	3.01986788529349e-23	0.99999999248341	4.56708688073603e-11	1:207326948	rs4844591	chr1.12		1	207326948	1:207326948	2.74435e-28	1:206781696	1.35597937559212e-14	4901	5756	0.999998271959291	0.999999997540295	206401237	208320991	ENSG00000196352	ENSG00000196352	protein_coding	207321678	1	5270	5270	-539982	0	0	14	206401237	208320991	1919754	45003
CD_DeLange_28067908_1	CD (DeLange, EUR)	IMD	CD14_Mono_OneK1K	Mono_C_OneK1K	Monocyte	Single cell	ENSG00000115232	ITGA4	5214	6.41024890503163e-13	1.60570429110328e-06	1.01390216819487e-08	0.0234441434248015	0.976554240731243	2:181443625	rs6740847	chr2.8		2	181443625	2:181459039	9.85086e-13	2:181443625	1.04961139758698e-10	5704	6677	0.99979167672595	0.999989685262476	180457550	182457114	ENSG00000115232	ENSG00000115232	protein_coding	181457386	1	-13761	1653	-13761	0	0	0	180457550	182457114	1999564	45011
CD_DeLange_28067908_1	CD (DeLange, EUR)	IMD	CD14_Mono_OneK1K	Mono_C_OneK1K	Monocyte	Single cell	ENSG00000225963	AC009950.2	5978	4.67028187890543e-27	3.45265294791912e-09	1.35266472857096e-18	0.999999996518639	2.87114418193213e-11	2:230178086	rs2241525	chr2.9		2	230178086	2:230178086	1.08788e-25	2:230226508	2.38163547610963e-14	6549	7328	0.995485442054435	0.999999999156272	229121568	231120542	ENSG00000225963	ENSG00000225963	lncRNA	230121370	1	56716	56716	105138	0	0	2	229121568	231120542	1998974	45014
CD_DeLange_28067908_1	CD (DeLange, EUR)	IMD	CD14_Mono_OneK1K	Mono_C_OneK1K	Monocyte	Single cell	ENSG00000153823	PID1	5460	1.62500172596889e-11	3.59321534291986e-09	0.00450166358921716	0.99541087104287	8.74617584489714e-05	2:230226508	rs13397985	chr2.9		2	230226508	2:229346530	1.02258e-08	2:230226508	2.38163547610963e-14	6041	6888	0.998755461585024	0.999999999363119	228272015	230270947	ENSG00000153823	ENSG00000153823	protein_coding	229271287	-1	-955221	-75243	-955221	9	0	9	228272015	230270947	1998932	45013
CD_DeLange_28067908_1	CD (DeLange, EUR)	IMD	CD14_Mono_OneK1K	Mono_C_OneK1K	Monocyte	Single cell	ENSG00000164308	ERAP2	5536	1.08031896757908e-26	1.71512695432204e-10	4.3137053667289e-17	0.684217314405845	0.31578268542264	5:96963054	rs1423357	chr5.3		5	96963054	5:97038046	5.43178e-22	5:96912106	1.12678905624285e-15	6312	7024	0.95376420639446	0.999999999959063	95875943	97875899	ENSG00000164308	ENSG00000164308	protein_coding	96876500	1	86554	161546	35606	3	3	0	95875943	97875899	1999956	45022
CD_DeLange_28067908_1	CD (DeLange, EUR)	IMD	CD14_Mono_OneK1K	Mono_C_OneK1K	Monocyte	Single cell	ENSG00000070814	TCOF1	5431	6.1565102011578e-19	6.73135305826851e-16	0.000913741236171804	0.999058610018196	2.76487456350015e-05	5:150848053	rs9637870	chr5.9		5	150848053	5:150366222	1.41066e-09	5:150848053	1.38064211736675e-20	5959	6864	0.984571588860715	0.999999999999998	149357651	151357382	ENSG00000070814	ENSG00000070814	protein_coding	150357697	1	490356	8525	490356	11	0	11	149357651	151357382	1999731	45023
CD_DeLange_28067908_1	CD (DeLange, EUR)	IMD	CD14_Mono_OneK1K	Mono_C_OneK1K	Monocyte	Single cell	ENSG00000197043	ANXA6	5513	1.62087452260108e-17	6.56663906047912e-16	0.024056808834368	0.974609360348616	0.00133383081701431	5:150848053	rs9637870	chr5.9		5	150848053	5:151135481	3.38989e-08	5:150848053	1.38064211736675e-20	6077	6858	0.998193725970674	0.999999999999998	150158487	152157680	ENSG00000197043	ENSG00000197043	protein_coding	151157779	-1	309726	22298	309726	3	0	3	150158487	152157680	1999193	45024
CD_DeLange_28067908_1	CD (DeLange, EUR)	IMD	CD14_Mono_OneK1K	Mono_C_OneK1K	Monocyte	Single cell	ENSG00000170873	MTSS1	5434	3.25968113224486e-21	4.99183084701981e-10	6.53003122596895e-12	0.999999999489077	5.20791252788164e-12	8:124787200	rs6980646	chr8.1		8	124787200	8:124787200	5.83206e-18	8:125516832	1.24419211485436e-15	5985	6909	0.999930269096383	0.999999998441979	123729343	125728041	ENSG00000170873	ENSG00000170873	protein_coding	124728473	-1	-58727	-58727	-788359	0	0	12	123729343	125728041	1998698	45025
CD_DeLange_28067908_1	CD (DeLange, EUR)	IMD	CD14_Mono_OneK1K	Mono_C_OneK1K	Monocyte	Single cell	ENSG00000147813	NAPRT	4932	5.93837138858037e-12	7.51248505806606e-05	7.90407206544307e-08	0.999924379168811	4.16933950504197e-07	8:143594692	rs9657360	chr8.3		8	143594692	8:143594692	1.48549e-13	8:144042819	8.34835288985069e-11	5790	6342	0.966805578440837	0.99995314491301	142578671	144578315	ENSG00000147813	ENSG00000147813	protein_coding	143578330	-1	-16362	-16362	-464489	0	0	24	142578671	144578315	1999644	45026
CD_DeLange_28067908_1	CD (DeLange, EUR)	IMD	CD14_Mono_OneK1K	Mono_C_OneK1K	Monocyte	Single cell	ENSG00000161016	RPL8	2107	2.34283962953781e-51	7.51255510234027e-05	3.11832938726118e-47	0.999924238256922	6.36192047146341e-07	8:144782783	rs2954654	chr8.3		8	144782783	8:144782783	1.04345e-50	8:144042819	8.34835288985069e-11	2549	2948	0.99998443448339	0.999962218260871	143792787	145075236	ENSG00000161016	ENSG00000161016	protein_coding	144792390	-1	9607	9607	749571	1	1	42	143792787	145075605	1282818	45027
CD_DeLange_28067908_1	CD (DeLange, EUR)	IMD	CD14_Mono_OneK1K	Mono_C_OneK1K	Monocyte	Single cell	ENSG00000233016	SNHG7	4743	1.54587084585447e-28	1.75082576797337e-24	8.82858868969181e-05	0.999910216814668	1.49729843090842e-06	9:136372044	rs4077515	chr9.4		9	136372044	9:136730928	4.02668e-11	9:136372044	3.84004575548873e-30	5590	6474	0.999986373913833	0.999999999999151	135728683	137727379	ENSG00000233016	ENSG00000233016	lncRNA	136728184	-1	356140	-2744	356140	14	1	14	135728683	137727379	1998696	45028
CD_DeLange_28067908_1	CD (DeLange, EUR)	IMD	CD14_Mono_OneK1K	Mono_C_OneK1K	Monocyte	Single cell	ENSG00000156110	ADK	2896	2.10808897280919e-53	3.87398237889578e-06	5.44163723717199e-48	0.999996064609503	6.14081150974452e-08	10:74489056	rs35273093	chr10.6		10	74489056	10:74489056	3.69763e-55	10:73895870	2.54399814265058e-11	3290	4521	0.999999999976193	0.999998822795367	73151337	75150194	ENSG00000156110	ENSG00000156110	protein_coding	74151221	1	337835	337835	-255351	3	3	5	73151337	75150194	1998857	45004
CD_DeLange_28067908_1	CD (DeLange, EUR)	IMD	CD14_Mono_OneK1K	Mono_C_OneK1K	Monocyte	Single cell	ENSG00000120675	DNAJC15	5441	5.85111818202553e-23	2.03517003190011e-08	2.87500207377796e-15	0.99999997952127	1.27027279385291e-10	13:43024055	rs2281782	chr13.1		13	43024055	13:43033050	3.88716e-20	13:43901262	8.63142593914077e-14	6088	6778	0.935917492589395	0.999999935023675	42023480	44022923	ENSG00000120675	ENSG00000120675	protein_coding	43023586	1	469	9464	877676	0	0	5	42023480	44022923	1999443	45005
CD_DeLange_28067908_1	CD (DeLange, EUR)	IMD	CD14_Mono_OneK1K	Mono_C_OneK1K	Monocyte	Single cell	ENSG00000196502	SULT1A1	2965	1.16894916848726e-12	1.60058785259342e-08	7.30267538960458e-05	0.999921442797911	5.5144411464509e-06	16:28478021	rs28374519	chr16.2		16	28478021	16:28608999	1.29274e-12	16:28483100	9.83393224276607e-14	3748	3876	0.999981879633506	0.999999826546274	27624519	29620606	ENSG00000196502	ENSG00000196502	protein_coding	28610044	-1	132023	1045	126944	9	0	8	27624519	29620606	1996087	45006
CD_DeLange_28067908_1	CD (DeLange, EUR)	IMD	CD14_Mono_OneK1K	Mono_C_OneK1K	Monocyte	Single cell	ENSG00000166750	SLFN5	3727	3.01694844613319e-18	6.17100791782343e-13	4.88888277392062e-06	0.999995022802389	8.83142189387072e-08	17:34266646	rs3091315	chr17.2		17	34266646	17:35238330	1.11055e-10	17:34266646	4.10566080851649e-18	4129	5112	0.958806617955457	0.999999999999931	34243076	35746282	ENSG00000166750	ENSG00000166750	protein_coding	35243072	1	-976426	-4742	-976426	23	2	23	34243076	35746282	1503206	45007
CD_DeLange_28067908_1	CD (DeLange, EUR)	IMD	CD14_Mono_OneK1K	Mono_C_OneK1K	Monocyte	Single cell	ENSG00000279602	AC109326.1	3305	1.40707561555539e-29	6.65241872757396e-07	2.11513244478487e-23	0.999999327059298	7.69882988434255e-09	17:43315270	rs34537540	chr17.5		17	43315270	17:43357792	9.0806e-33	17:42373080	1.71912480086628e-12	3792	4407	0.999999999999998	0.999999814367927	42361714	44360386	ENSG00000279602	ENSG00000279602	lncRNA	43361361	-1	46091	3569	988281	0	0	55	42361714	44361036	1999322	45008
CD_DeLange_28067908_1	CD (DeLange, EUR)	IMD	CD14_Mono_OneK1K	Mono_C_OneK1K	Monocyte	Single cell	ENSG00000197766	CFD	4609	9.50352883001113e-52	4.45702842378191e-15	2.1322567249744e-37	1	7.15344510412898e-17	19:859368	rs71335276	chr19.1		19	859368	19:859368	1.27737e-42	19:1123653	6.38669659146761e-21	5738	6434	0.999998312038876	0.999999999999489	226776	1859391	ENSG00000197766	ENSG00000197766	protein_coding	859664	1	-296	-296	263989	0	0	17	226776	1859391	1632615	45009
CD_DeLange_28067908_1	CD (DeLange, EUR)	IMD	CD14_Mono_OneK1K	Mono_C_OneK1K	Monocyte	Single cell	ENSG00000197766	CFD	4609	9.50352883001113e-52	4.45702842378191e-15	2.1322567249744e-37	1	7.15344510412898e-17	19:859368	rs71335276	chr19.2		19	859368	19:859368	1.27737e-42	19:1123653	6.38669659146761e-21	5738	6434	0.999998312038876	0.999999999999489	226776	1859391	ENSG00000197766	ENSG00000197766	protein_coding	859664	1	-296	-296	263989	0	0	17	226776	1859391	1632615	45009
CD_DeLange_28067908_1	CD (DeLange, EUR)	IMD	CD14_Mono_OneK1K	Mono_C_OneK1K	Monocyte	Single cell	ENSG00000267174	CTC-510F12.4	4762	1.52425598663093e-20	4.06870029779736e-09	3.74629702069974e-12	0.999999995896246	3.13055504495751e-11	19:11321225	rs651774	chr19.4		19	11321225	19:11321225	9.79845e-20	19:10381598	2.83704494498906e-15	5387	6148	0.999996358736604	0.999999898382662	10324817	12324251	ENSG00000267174	ENSG00000267174	lncRNA	11321327	-1	102	102	939729	0	0	30	10324817	12324251	1999434	45010
CD_DeLange_28067908_1	CD (DeLange, EUR)	IMD	CD14_Mono_OneK1K	Mono_C_OneK1K	Monocyte	Single cell	ENSG00000125534	PPDPF	5947	2.4206075323309e-17	3.13516697495459e-08	7.72082467488965e-10	0.999999967644826	2.31420020820413e-10	20:63521166	rs72629024	chr20.2		20	63521166	20:63517559	9.49594e-17	20:63697746	2.41849971375228e-13	6788	7417	0.999997828519939	0.983963029777829	62544538	64287540	ENSG00000125534	ENSG00000125534	protein_coding	63520765	1	401	-3206	176981	0	0	11	62520822	64328939	1808117	45015
CD_DeLange_28067908_1	CD (DeLange, EUR)	IMD	CD14_Mono_OneK1K	Mono_C_OneK1K	Monocyte	Single cell	ENSG00000184221	OLIG1	4750	2.2285131661499e-12	1.38822957490414e-08	0.000160503005381118	0.999837116786418	2.36632367659393e-06	21:33404389	rs2284553	chr21.2		21	33404389	21:33094694	7.419e-10	21:33404389	9.98918268012825e-15	5159	5996	0.996640817233719	0.999999827007204	32070147	34069726	ENSG00000184221	ENSG00000184221	protein_coding	33070141	1	334248	24553	334248	8	1	8	32070147	34069726	1999579	45016
CD_DeLange_28067908_1	CD (DeLange, EUR)	IMD	CD14_Mono_OneK1K	Mono_C_OneK1K	Monocyte	Single cell	ENSG00000100034	PPM1F	3031	9.9207370815894e-14	3.13698026330582e-11	0.00315237255180158	0.996793819716884	5.38076998439345e-05	22:21590807	rs5749502	chr22.1		22	21590807	22:21950571	9.10143e-08	22:21590807	3.66176924103062e-16	3792	5161	0.91630331890894	0.918957585510734	20953100	22952705	ENSG00000100034	ENSG00000100034	protein_coding	21952848	-1	362041	2277	362041	15	0	15	20953100	22952705	1999605	45017
CD_DeLange_28067908_1	CD (DeLange, EUR)	IMD	CD14_Mono_OneK1K	Mono_C_OneK1K	Monocyte	Single cell	ENSG00000128383	APOBEC3A	4213	5.77003708339819e-22	6.26833408975417e-15	9.20505585562461e-08	0.999999906130772	1.8186646189422e-09	22:39264824	rs2143178	chr22.2		22	39264824	22:38962032	1.35106e-15	22:39264824	8.06898498140343e-21	4791	5620	0.999999993029761	0.99999999035385	37955678	39952516	ENSG00000128383	ENSG00000128383	protein_coding	38957609	1	307215	4423	307215	15	0	15	37955678	39952516	1996838	45021
CD_DeLange_28067908_1	CD (DeLange, EUR)	IMD	Mono_C_Pam3CSK4_6_Qu	Mono_C_Pam3CSK4_6_Qu	Monocyte	Sorted cell	ENSG00000162430	SELENON	3826	0.0067871752875829	0.0611242544392188	0.0926459974244807	0.834345377611542	0.00509719523717589	1:24977271	rs2063113	chr1.1		1	24977271	1:25796488	4.2984e-08	1:25561509	4.55526522611338e-10	7672	4889	0.953407430213693	0.991211068247254	24802752	26798054	ENSG00000162430	ENSG00000162430	protein_coding	25800193	1	-822922	-3705	-238684	18	0	2	24800363	26800194	1999831	138377
CD_DeLange_28067908_1	CD (DeLange, EUR)	IMD	Mono_C_Pam3CSK4_6_Qu	Mono_C_Pam3CSK4_6_Qu	Monocyte	Sorted cell	ENSG00000130695	CEP85	3292	0.000119940811503164	0.316922453741088	0.000238788726099666	0.63085338918424	0.0518654275370699	1:26232815	rs6691839	chr1.1		1	26232815	1:26232815	5.39732e-11	1:25561509	4.55526522611338e-10	6833	4313	0.919798341264365	0.953143817437586	25237813	27233239	ENSG00000130695	ENSG00000130695	protein_coding	26234200	1	-1385	-1385	-672691	0	0	18	25234514	27233239	1998725	138378
CD_DeLange_28067908_1	CD (DeLange, EUR)	IMD	Mono_C_Pam3CSK4_6_Qu	Mono_C_Pam3CSK4_6_Qu	Monocyte	Sorted cell	ENSG00000169442	CD52	3347	1.1873949885645e-63	0.332725663681741	2.36712363030327e-63	0.663295145045187	0.00397919127306743	1:26292338	rs7537477	chr1.1		1	26292338	1:26292338	3.48208e-45	1:25561509	4.55526522611338e-10	6865	4412	1	0.952089751217643	25324762	27317371	ENSG00000169442	ENSG00000169442	protein_coding	26317958	1	-25620	-25620	-756449	1	1	21	25324100	27317916	1993816	138379
CD_DeLange_28067908_1	CD (DeLange, EUR)	IMD	Mono_C_Pam3CSK4_6_Qu	Mono_C_Pam3CSK4_6_Qu	Monocyte	Sorted cell	ENSG00000116717	GADD45A	5229	9.58017993568562e-93	4.704380047861e-90	0.00203208384929314	0.99786149543251	0.000106420718197996	1:67216513	rs11576518	chr1.2		1	67216513	1:67679940	2.08832e-12	1:67215986	6.47746295521902e-97	8753	6806	0.999222186000054	0.99999999999999	66685502	68685053	ENSG00000116717	ENSG00000116717	protein_coding	67685201	1	-468688	-5261	-469215	2	0	2	66685208	68685053	1999845	138380
CD_DeLange_28067908_1	CD (DeLange, EUR)	IMD	Mono_C_Pam3CSK4_6_Qu	Mono_C_Pam3CSK4_6_Qu	Monocyte	Sorted cell	ENSG00000116717	GADD45A	5229	9.58017993568562e-93	4.704380047861e-90	0.00203208384929314	0.99786149543251	0.000106420718197996	1:67216513	rs11576518	chr1.3		1	67216513	1:67679940	2.08832e-12	1:67215986	6.47746295521902e-97	8753	6806	0.999222186000054	0.99999999999999	66685502	68685053	ENSG00000116717	ENSG00000116717	protein_coding	67685201	1	-468688	-5261	-469215	2	0	2	66685208	68685053	1999845	138380
CD_DeLange_28067908_1	CD (DeLange, EUR)	IMD	Mono_C_Pam3CSK4_6_Qu	Mono_C_Pam3CSK4_6_Qu	Monocyte	Sorted cell	ENSG00000116717	GADD45A	5229	9.58017993568562e-93	4.704380047861e-90	0.00203208384929314	0.99786149543251	0.000106420718197996	1:67216513	rs11576518	chr1.4		1	67216513	1:67679940	2.08832e-12	1:67215986	6.47746295521902e-97	8753	6806	0.999222186000054	0.99999999999999	66685502	68685053	ENSG00000116717	ENSG00000116717	protein_coding	67685201	1	-468688	-5261	-469215	2	0	2	66685208	68685053	1999845	138380
CD_DeLange_28067908_1	CD (DeLange, EUR)	IMD	Mono_C_Pam3CSK4_6_Qu	Mono_C_Pam3CSK4_6_Qu	Monocyte	Sorted cell	ENSG00000116793	PHTF1	4027	7.61481275378442e-14	6.43791978748949e-10	0.000118264770201767	0.999865793928346	1.59406575829448e-05	1:113834946	rs2476601	chr1.5		1	113834946	1:113858182	2.56039e-13	1:113834946	6.27194968767382e-16	7077	5584	0.916127261320758	0.999999991594689	112759705	114758079	ENSG00000116793	ENSG00000116793	protein_coding	113759486	-1	-75460	-98696	-75460	2	2	2	112759705	114758079	1998374	138383
CD_DeLange_28067908_1	CD (DeLange, EUR)	IMD	Mono_C_Pam3CSK4_6_Qu	Mono_C_Pam3CSK4_6_Qu	Monocyte	Sorted cell	ENSG00000134262	AP4B1	4032	1.15762559315928e-15	6.43877148520186e-10	1.79789482922132e-06	0.999998101794017	9.96672726962888e-08	1:113834946	rs2476601	chr1.5		1	113834946	1:113904943	3.22815e-13	1:113834946	6.27194968767382e-16	6869	5594	0.999997699593006	0.999999991608803	112905582	114905128	ENSG00000134262	ENSG00000134262	protein_coding	113904799	-1	69853	-144	69853	2	0	2	112905582	114905128	1999546	138384
CD_DeLange_28067908_1	CD (DeLange, EUR)	IMD	Mono_C_Pam3CSK4_6_Qu	Mono_C_Pam3CSK4_6_Qu	Monocyte	Sorted cell	ENSG00000155380	SLC16A1	3830	1.17090779673092e-13	6.43753961231387e-10	0.000181852326379906	0.999806757849906	1.13891798411715e-05	1:113834946	rs2476601	chr1.5		1	113834946	1:112885057	1.44945e-11	1:113834946	6.27194968767382e-16	7521	5320	0.999918952060744	0.99999999164142	111958216	113956284	ENSG00000155380	ENSG00000155380	protein_coding	112956196	-1	-878750	71139	-878750	7	0	7	111958216	113956284	1998068	138382
CD_DeLange_28067908_1	CD (DeLange, EUR)	IMD	Mono_C_Pam3CSK4_6_Qu	Mono_C_Pam3CSK4_6_Qu	Monocyte	Sorted cell	ENSG00000160712	IL6R	3182	7.04247054067744e-33	0.00019942809417882	3.5306164573904e-29	0.999797020526725	3.55137909077663e-06	1:154425508	rs10908838	chr1.6		1	154425508	1:154425508	2.08848e-29	1:155349877	4.02968370262558e-10	6294	4393	0.999993796284322	0.999884781970989	153405330	155405032	ENSG00000160712	ENSG00000160712	protein_coding	154405343	1	20165	20165	944534	2	2	53	153405330	155405032	1999702	138385
CD_DeLange_28067908_1	CD (DeLange, EUR)	IMD	Mono_C_Pam3CSK4_6_Qu	Mono_C_Pam3CSK4_6_Qu	Monocyte	Sorted cell	ENSG00000160714	UBE2Q1	2968	1.0508333984504e-10	0.000177092002143992	5.93276838291159e-07	0.999821504563199	8.10052736070757e-07	1:154583790	rs1127314	chr1.6		1	154583790	1:154583016	1.42797e-13	1:155349877	4.02968370262558e-10	5864	4159	0.999999488702839	0.999889857975185	153559641	155557222	ENSG00000160714	ENSG00000160714	protein_coding	154558662	-1	-25128	-24354	-791215	3	3	46	153559414	155559023	1999609	138386
CD_DeLange_28067908_1	CD (DeLange, EUR)	IMD	Mono_C_Pam3CSK4_6_Qu	Mono_C_Pam3CSK4_6_Qu	Monocyte	Sorted cell	ENSG00000169231	THBS3	2927	9.46335747183152e-09	0.000122325808297767	6.93205838208117e-05	0.895847889387668	0.103960454756856	1:155170451	rs4971089	chr1.6		1	155170451	1:155151361	3.75719e-11	1:155349877	4.02968370262558e-10	5984	4165	0.972088167813037	0.997975099382746	154209478	156208472	ENSG00000169231	ENSG00000169231	protein_coding	155207897	-1	37446	56536	-141980	5	5	12	154209412	156208476	1999064	138390
CD_DeLange_28067908_1	CD (DeLange, EUR)	IMD	Mono_C_Pam3CSK4_6_Qu	Mono_C_Pam3CSK4_6_Qu	Monocyte	Sorted cell	ENSG00000160691	SHC1	2794	5.43386817377383e-06	0.000130282834508335	0.0397115625632807	0.952111346191858	0.00804137454217813	1:155349877	rs12131079	chr1.6		1	155349877	1:154956231	1.23577e-11	1:155349877	4.02968370262558e-10	5837	3998	0.979894519646742	0.998695689566985	153976064	155971894	ENSG00000160691	ENSG00000160691	protein_coding	154970747	-1	-379130	14516	-379130	33	2	33	153976013	155972904	1996891	138389
CD_DeLange_28067908_1	CD (DeLange, EUR)	IMD	Mono_C_Pam3CSK4_6_Qu	Mono_C_Pam3CSK4_6_Qu	Monocyte	Sorted cell	ENSG00000160716	CHRNB2	2959	1.08324914944885e-05	0.000165746616203958	0.0612029078072471	0.936453809768956	0.00216670331609922	1:155349877	rs12131079	chr1.6		1	155349877	1:154581546	5.85522e-08	1:155349877	4.02968370262558e-10	5858	4151	0.968589785346803	0.999890102246304	153567821	155566646	ENSG00000160716	ENSG00000160716	protein_coding	154567778	1	782099	13768	782099	45	2	45	153567821	155567023	1999202	138387
CD_DeLange_28067908_1	CD (DeLange, EUR)	IMD	Mono_C_Pam3CSK4_6_Qu	Mono_C_Pam3CSK4_6_Qu	Monocyte	Sorted cell	ENSG00000163344	PMVK	2797	3.81196245251061e-08	0.000137579418980157	0.000276955586484446	0.999574058764592	1.13681103195103e-05	1:155349877	rs12131079	chr1.6		1	155349877	1:154936792	2.88496e-10	1:155349877	4.02968370262558e-10	5813	4002	0.934929760580303	0.998685710916793	153938845	155936219	ENSG00000163344	ENSG00000163344	protein_coding	154936719	-1	-413158	-73	-413158	38	0	38	153937273	155936219	1998946	138388
CD_DeLange_28067908_1	CD (DeLange, EUR)	IMD	Mono_C_Pam3CSK4_6_Qu	Mono_C_Pam3CSK4_6_Qu	Monocyte	Sorted cell	ENSG00000143622	RIT1	2810	2.1074321447453e-10	0.000136657782499215	1.54067234521972e-06	0.999057206443103	0.00080459489131079	1:155910368	rs867549	chr1.6		1	155910368	1:155960068	8.03688e-14	1:155349877	4.02968370262558e-10	5942	4096	0.95379774014797	0.997977454803559	154911666	156909788	ENSG00000143622	ENSG00000143622	protein_coding	155911349	-1	981	-48719	561472	0	2	15	154911666	156911275	1999609	138391
CD_DeLange_28067908_1	CD (DeLange, EUR)	IMD	Mono_C_Pam3CSK4_6_Qu	Mono_C_Pam3CSK4_6_Qu	Monocyte	Sorted cell	ENSG00000162723	SLAMF9	4977	2.80935067308885e-05	0.00114861141302353	0.0237644901923908	0.971611384113066	0.00344742077478967	1:159830120	rs34687326	chr1.7		1	159830120	1:159969081	1.18897e-08	1:160862065	5.02463668028413e-09	8968	6851	0.990934039353551	0.999744753024691	158957381	160952961	ENSG00000162723	ENSG00000162723	protein_coding	159954237	-1	124117	-14844	-907828	8	1	30	158954269	160954091	1999822	138397
CD_DeLange_28067908_1	CD (DeLange, EUR)	IMD	Mono_C_Pam3CSK4_6_Qu	Mono_C_Pam3CSK4_6_Qu	Monocyte	Sorted cell	ENSG00000143318	CASQ1	4857	1.17180892308059e-19	0.00118041433265412	9.91531974062288e-17	0.99881347213438	6.11353296506218e-06	1:160166418	rs10797062	chr1.7		1	160166418	1:160166418	1.59174e-21	1:160862065	5.02463668028413e-09	8644	6767	1	0.999706016383329	159191083	161190369	ENSG00000143318	ENSG00000143318	protein_coding	160190575	1	-24157	-24157	671490	0	0	23	159191083	161190369	1999286	138398
CD_DeLange_28067908_1	CD (DeLange, EUR)	IMD	Mono_C_Pam3CSK4_6_Qu	Mono_C_Pam3CSK4_6_Qu	Monocyte	Sorted cell	ENSG00000162736	NCSTN	4882	5.17017632753017e-18	0.00117998075548494	4.37509907725769e-15	0.998520997247553	0.000299021996956094	1:160342835	rs1324738	chr1.7		1	160342835	1:160345773	1.95318e-21	1:160862065	5.02463668028413e-09	8701	6816	0.999532541593321	0.99970040757103	159343556	161342866	ENSG00000162736	ENSG00000162736	protein_coding	160343383	1	-548	2390	518682	1	0	13	159343556	161342866	1999310	138399
CD_DeLange_28067908_1	CD (DeLange, EUR)	IMD	Mono_C_Pam3CSK4_6_Qu	Mono_C_Pam3CSK4_6_Qu	Monocyte	Sorted cell	ENSG00000066294	CD84	4807	5.73950461509385e-05	0.00111962122698664	0.0485993122388379	0.948036008795207	0.00218766269281836	1:160862065	rs114802258	chr1.7		1	160862065	1:160578301	4.42783e-08	1:160862065	5.02463668028413e-09	8670	6691	0.958285122054677	0.999702350537745	159579537	161568453	ENSG00000066294	ENSG00000066294	protein_coding	160579496	-1	-282569	1195	-282569	8	0	8	159579537	161579211	1999674	138400
CD_DeLange_28067908_1	CD (DeLange, EUR)	IMD	Mono_C_Pam3CSK4_6_Qu	Mono_C_Pam3CSK4_6_Qu	Monocyte	Sorted cell	ENSG00000118217	ATF6	5081	0.000174930865601728	0.00121767789409	0.124605127918749	0.867351696088866	0.00665056723269244	1:160862065	rs114802258	chr1.7		1	160862065	1:161766245	4.27307e-08	1:160862065	5.02463668028413e-09	8738	6811	0.933614824699861	0.999684275374035	160766482	162764820	ENSG00000118217	ENSG00000118217	protein_coding	161766320	1	-904255	-75	-904255	59	0	59	160766482	162765683	1999201	138406
CD_DeLange_28067908_1	CD (DeLange, EUR)	IMD	Mono_C_Pam3CSK4_6_Qu	Mono_C_Pam3CSK4_6_Qu	Monocyte	Sorted cell	ENSG00000288670		5116	8.92760504654696e-06	0.00139249745324445	0.00635962272122646	0.991951734917233	0.000287217303248849	1:160862065	rs114802258	chr1.7		1	160862065	1:161386201	2.89839e-08	1:160862065	5.02463668028413e-09	8830	7032	0.937460833381608	0.999596585607378	160368593	162366749	ENSG00000288670	ENSG00000288670	lncRNA	161368022	1	-505957	18179	-505957	35	0	35	160368045	162366888	1998843	138405
CD_DeLange_28067908_1	CD (DeLange, EUR)	IMD	Mono_C_Pam3CSK4_6_Qu	Mono_C_Pam3CSK4_6_Qu	Monocyte	Sorted cell	ENSG00000122223	CD244	4739	1.38550674780181e-13	0.00121949365514403	9.86744597867249e-11	0.868250608050704	0.130529898195339	1:160865793	rs955371	chr1.7		1	160865793	1:160904497	2.53211e-18	1:160862065	5.02463668028413e-09	8702	6582	0.999794788674923	0.999656289327661	159863012	161862108	ENSG00000122223	ENSG00000122223	protein_coding	160862887	-1	-2906	-41610	822	0	2	0	159862926	161862108	1999182	138401
CD_DeLange_28067908_1	CD (DeLange, EUR)	IMD	Mono_C_Pam3CSK4_6_Qu	Mono_C_Pam3CSK4_6_Qu	Monocyte	Sorted cell	ENSG00000158773	USF1	4744	9.49994059747167e-08	0.00140202364986843	6.76582162670844e-05	0.998515891948868	1.43311855904746e-05	1:161044937	rs2516837	chr1.7		1	161044937	1:161044937	3.67601e-11	1:160862065	5.02463668028413e-09	8682	6588	0.998472718633646	0.99966116561839	160046674	162045950	ENSG00000158773	ENSG00000158773	protein_coding	161045977	-1	1040	1040	183912	0	0	10	160046061	162045950	1999889	138402
CD_DeLange_28067908_1	CD (DeLange, EUR)	IMD	Mono_C_Pam3CSK4_6_Qu	Mono_C_Pam3CSK4_6_Qu	Monocyte	Sorted cell	ENSG00000158869	FCER1G	4868	1.89623085184884e-07	0.00140162119555112	0.000135078937013202	0.99845172695377	1.13832905800304e-05	1:161206347	rs4656993	chr1.7		1	161206347	1:161206347	4.06317e-11	1:160862065	5.02463668028413e-09	8789	6759	0.988615047760838	0.999618904469763	160215472	162215060	ENSG00000158869	ENSG00000158869	protein_coding	161215295	1	-8948	-8948	-353230	0	0	26	160215472	162215060	1999588	138403
CD_DeLange_28067908_1	CD (DeLange, EUR)	IMD	Mono_C_Pam3CSK4_6_Qu	Mono_C_Pam3CSK4_6_Qu	Monocyte	Sorted cell	ENSG00000143252	SDHC	5053	1.78906386660205e-20	0.00140177165679997	1.27445398186801e-17	0.998563202634592	3.50257086072151e-05	1:161387302	rs76781011	chr1.7		1	161387302	1:161387302	6.59807e-24	1:160862065	5.02463668028413e-09	8829	6964	0.951364257914101	0.999594862136534	160316806	162314267	ENSG00000143252	ENSG00000143252	protein_coding	161314381	1	72921	72921	-452316	3	3	32	160314386	162314267	1999881	138404
CD_DeLange_28067908_1	CD (DeLange, EUR)	IMD	Mono_C_Pam3CSK4_6_Qu	Mono_C_Pam3CSK4_6_Qu	Monocyte	Sorted cell	ENSG00000094975	SUCO	4424	2.96621623067322e-94	1.14782572869608e-16	2.58420434088268e-78	1	1.10201049872039e-18	1:172533200	rs2285143	chr1.8		1	172533200	1:172533200	5.43929e-50	1:172887910	4.57061840611247e-22	8186	5713	1	0.99930606156434	171533431	173532271	ENSG00000094975	ENSG00000094975	protein_coding	172533150	1	50	50	354760	0	0	2	171532997	173532271	1999274	138407
CD_DeLange_28067908_1	CD (DeLange, EUR)	IMD	Mono_C_Pam3CSK4_6_Qu	Mono_C_Pam3CSK4_6_Qu	Monocyte	Sorted cell	ENSG00000094975	SUCO	4424	2.96621623067322e-94	1.14782572869608e-16	2.58420434088268e-78	1	1.10201049872039e-18	1:172533200	rs2285143	chr1.9		1	172533200	1:172533200	5.43929e-50	1:172887910	4.57061840611247e-22	8186	5713	1	0.99930606156434	171533431	173532271	ENSG00000094975	ENSG00000094975	protein_coding	172533150	1	50	50	354760	0	0	2	171532997	173532271	1999274	138407
CD_DeLange_28067908_1	CD (DeLange, EUR)	IMD	Mono_C_Pam3CSK4_6_Qu	Mono_C_Pam3CSK4_6_Qu	Monocyte	Sorted cell	ENSG00000117592	PRDX6	3669	4.03492426478153e-19	1.14365539289897e-16	0.00351527602484151	0.996366515352792	0.000118208622369029	1:172887910	rs6704109	chr1.8		1	172887910	1:173479356	2.72022e-09	1:172887910	4.57061840611247e-22	7124	4922	0.978297290410524	0.99930606156434	172478022	174475414	ENSG00000117592	ENSG00000117592	protein_coding	173477335	1	-589425	2021	-589425	3	0	3	172478022	174475414	1997392	138408
CD_DeLange_28067908_1	CD (DeLange, EUR)	IMD	Mono_C_Pam3CSK4_6_Qu	Mono_C_Pam3CSK4_6_Qu	Monocyte	Sorted cell	ENSG00000117592	PRDX6	3669	4.03492426478153e-19	1.14365539289897e-16	0.00351527602484151	0.996366515352792	0.000118208622369029	1:172887910	rs6704109	chr1.9		1	172887910	1:173479356	2.72022e-09	1:172887910	4.57061840611247e-22	7124	4922	0.978297290410524	0.99930606156434	172478022	174475414	ENSG00000117592	ENSG00000117592	protein_coding	173477335	1	-589425	2021	-589425	3	0	3	172478022	174475414	1997392	138408
CD_DeLange_28067908_1	CD (DeLange, EUR)	IMD	Mono_C_Pam3CSK4_6_Qu	Mono_C_Pam3CSK4_6_Qu	Monocyte	Sorted cell	ENSG00000120334	CENPL	3746	1.20239890977546e-28	1.14782572869483e-16	1.0475448316892e-12	0.99999999999892	3.17957938896073e-14	1:172887910	rs6704109	chr1.8		1	172887910	1:173870297	1.63871e-18	1:172887910	4.57061840611247e-22	6900	5119	0.966533666324528	0.999306061564339	172825360	174824678	ENSG00000120334	ENSG00000120334	protein_coding	173824883	-1	936973	-45414	936973	10	3	10	172825360	174824678	1999318	138409
CD_DeLange_28067908_1	CD (DeLange, EUR)	IMD	Mono_C_Pam3CSK4_6_Qu	Mono_C_Pam3CSK4_6_Qu	Monocyte	Sorted cell	ENSG00000120334	CENPL	3746	1.20239890977546e-28	1.14782572869483e-16	1.0475448316892e-12	0.99999999999892	3.17957938896073e-14	1:172887910	rs6704109	chr1.9		1	172887910	1:173870297	1.63871e-18	1:172887910	4.57061840611247e-22	6900	5119	0.966533666324528	0.999306061564339	172825360	174824678	ENSG00000120334	ENSG00000120334	protein_coding	173824883	-1	936973	-45414	936973	10	3	10	172825360	174824678	1999318	138409
CD_DeLange_28067908_1	CD (DeLange, EUR)	IMD	Mono_C_Pam3CSK4_6_Qu	Mono_C_Pam3CSK4_6_Qu	Monocyte	Sorted cell	ENSG00000116857	TMEM9	5404	2.25232671392291e-36	1.43197133201613e-05	1.57286266708118e-31	0.999985585621097	9.4665578873522e-08	1:201151602	rs2068152	chr1.11		1	201151602	1:201151602	2.10908e-31	1:200905101	1.17917867980062e-10	8814	7165	1	0.993460971044536	200171578	202171510	ENSG00000116857	ENSG00000116857	protein_coding	201154474	-1	2872	2872	249373	0	0	4	200171578	202171510	1999932	138410
CD_DeLange_28067908_1	CD (DeLange, EUR)	IMD	Mono_C_Pam3CSK4_6_Qu	Mono_C_Pam3CSK4_6_Qu	Monocyte	Sorted cell	ENSG00000163395	IGFN1	5411	2.53679830584169e-24	1.43197141967931e-05	1.77151706643256e-19	0.999985612739202	6.75465992724766e-08	1:201190333	rs831750	chr1.11		1	201190333	1:201190333	1.42532e-24	1:200905101	1.17917867980062e-10	8794	7181	0.999999999999997	0.99346096109359	200191478	202190794	ENSG00000163395	ENSG00000163395	protein_coding	201190824	1	-491	-491	-285723	0	0	5	200191135	202190794	1999659	138411
CD_DeLange_28067908_1	CD (DeLange, EUR)	IMD	Mono_C_Pam3CSK4_6_Qu	Mono_C_Pam3CSK4_6_Qu	Monocyte	Sorted cell	ENSG00000133065	SLC41A1	4084	6.89680357863105e-20	7.47103652037957e-09	9.23138778376503e-12	0.999999992459912	5.98220772503685e-11	1:205839087	rs4264050	chr1.12		1	205839087	1:205839087	4.56429e-18	1:206781696	1.35597937559212e-14	7189	5415	0.994126776984218	0.99999974401592	204814077	206813581	ENSG00000133065	ENSG00000133065	protein_coding	205813198	-1	-25889	-25889	-968498	1	1	25	204814077	206813581	1999504	138414
CD_DeLange_28067908_1	CD (DeLange, EUR)	IMD	Mono_C_Pam3CSK4_6_Qu	Mono_C_Pam3CSK4_6_Qu	Monocyte	Sorted cell	ENSG00000174502	SLC26A9	3958	2.95572219138189e-10	7.15810966793822e-09	0.0395629803562523	0.958123823604581	0.00231318858548307	1:206781696	rs3122605	chr1.12		1	206781696	1:205917685	3.56003e-09	1:206781696	1.35597937559212e-14	7000	5319	0.983713263784309	0.999999307562329	204943637	206940692	ENSG00000174502	ENSG00000174502	protein_coding	205943456	-1	-838240	25771	-838240	22	0	22	204943637	206942982	1999345	138415
CD_DeLange_28067908_1	CD (DeLange, EUR)	IMD	Mono_C_Pam3CSK4_6_Qu	Mono_C_Pam3CSK4_6_Qu	Monocyte	Sorted cell	ENSG00000237074	LINC02942	3934	2.13162456207945e-15	7.47092676318866e-09	2.85322554746554e-07	0.999999694253259	1.29532540121965e-08	1:206781696	rs3122605	chr1.12		1	206781696	1:207311666	3.56313e-13	1:206781696	1.35597937559212e-14	7446	5461	0.995848725570541	0.999999307065818	206312759	208239918	ENSG00000237074	ENSG00000237074	lncRNA	207240122	1	-458426	71544	-458426	13	0	13	206240330	208239918	1999588	138417
CD_DeLange_28067908_1	CD (DeLange, EUR)	IMD	Mono_C_Pam3CSK4_6_Qu	Mono_C_Pam3CSK4_6_Qu	Monocyte	Sorted cell	ENSG00000261000	RP11-534L20.5	3416	7.1891349689116e-18	7.47092898466815e-09	9.62281253450116e-10	0.999999991499777	6.70158821266899e-11	1:206781696	rs3122605	chr1.12		1	206781696	1:206505690	1.14966e-15	1:206781696	1.35597937559212e-14	6554	4707	0.99999996803618	0.999999307187062	205504079	207503423	ENSG00000261000	ENSG00000261000	lncRNA	206503948	1	277748	1742	277748	10	0	10	205504079	207503941	1999862	138416
CD_DeLange_28067908_1	CD (DeLange, EUR)	IMD	Mono_C_Pam3CSK4_6_Qu	Mono_C_Pam3CSK4_6_Qu	Monocyte	Sorted cell	ENSG00000196352	CD55	4170	1.55647593557231e-66	7.47092899074352e-09	2.08337668020789e-58	0.999999992488114	4.09449810957627e-11	1:207314659	rs1858001	chr1.12		1	207314659	1:207314659	1.98098e-43	1:206781696	1.35597937559212e-14	7684	5776	1.00000000000001	0.999999307013771	206327148	208321478	ENSG00000196352	ENSG00000196352	protein_coding	207321678	1	-7019	-7019	-539982	0	0	14	206321964	208321478	1999514	138418
CD_DeLange_28067908_1	CD (DeLange, EUR)	IMD	Mono_C_Pam3CSK4_6_Qu	Mono_C_Pam3CSK4_6_Qu	Monocyte	Sorted cell	ENSG00000115138	POMC	3881	6.74485801548835e-24	9.37741603792067e-07	7.19265472670329e-18	0.999999045677364	1.65810334351272e-08	2:25161836	rs6713396	chr2.1		2	25161836	2:25166290	8.23645e-25	2:24938367	4.14642290914365e-12	6197	5254	0.999999999999935	0.999999524959242	24169025	26168506	ENSG00000115138	ENSG00000115138	protein_coding	25168580	-1	6744	2290	230213	0	0	3	24169025	26168506	1999481	138523
CD_DeLange_28067908_1	CD (DeLange, EUR)	IMD	Mono_C_Pam3CSK4_6_Qu	Mono_C_Pam3CSK4_6_Qu	Monocyte	Sorted cell	ENSG00000138101	DTNB	3902	9.18568304442223e-18	9.37751746128094e-07	9.79542232688913e-12	0.999999057947175	4.29128444853874e-09	2:25664419	rs11684087	chr2.1		2	25664419	2:25664419	5.28847e-18	2:24938367	4.14642290914365e-12	7069	5304	0.933157510850842	0.999999609202922	24675250	26673079	ENSG00000138101	ENSG00000138101	protein_coding	25673577	-1	9158	9158	735210	0	0	8	24674153	26673283	1999130	138524
CD_DeLange_28067908_1	CD (DeLange, EUR)	IMD	Mono_C_Pam3CSK4_6_Qu	Mono_C_Pam3CSK4_6_Qu	Monocyte	Sorted cell	ENSG00000084693	AGBL5	3158	1.67266639375341e-06	2.50990810521842e-05	0.062342094064053	0.935465693338344	0.00216544085015696	2:27508073	rs1260326	chr2.2		2	27508073	2:27070282	5.67274e-08	2:27508073	6.13657241287761e-11	6701	4660	0.969085361341404	0.999993999416012	26042723	28041743	ENSG00000084693	ENSG00000084693	protein_coding	27051668	1	456405	18614	456405	28	3	28	26042500	28041743	1999243	138526
CD_DeLange_28067908_1	CD (DeLange, EUR)	IMD	Mono_C_Pam3CSK4_6_Qu	Mono_C_Pam3CSK4_6_Qu	Monocyte	Sorted cell	ENSG00000138085	ATRAID	3266	1.18321118168435e-08	2.68092332455423e-05	0.000441130984006684	0.999515829578305	1.62183723311807e-05	2:27508073	rs1260326	chr2.2		2	27508073	2:27303813	5.65336e-11	2:27508073	6.13657241287761e-11	6844	4780	0.999284550413716	0.999993835396697	26214386	28211612	ENSG00000138085	ENSG00000138085	protein_coding	27212041	1	296032	91772	296032	18	3	18	26212258	28211612	1999354	138527
CD_DeLange_28067908_1	CD (DeLange, EUR)	IMD	Mono_C_Pam3CSK4_6_Qu	Mono_C_Pam3CSK4_6_Qu	Monocyte	Sorted cell	ENSG00000163798	SLC4A1AP	3553	1.78132624348736e-07	2.03247555646356e-06	0.0802911672552234	0.916107046865885	0.00359957527071034	2:28391534	rs11677002	chr2.2		2	28391534	2:27667634	1.17715e-08	2:28391534	5.35981222558739e-12	6839	5104	0.928009306453007	0.999999579351407	26663591	28663138	ENSG00000163798	ENSG00000163798	protein_coding	27663889	1	727645	3745	727645	7	0	7	26663591	28663300	1999709	138528
CD_DeLange_28067908_1	CD (DeLange, EUR)	IMD	Mono_C_Pam3CSK4_6_Qu	Mono_C_Pam3CSK4_6_Qu	Monocyte	Sorted cell	ENSG00000163798	SLC4A1AP	3553	1.78132624348736e-07	2.03247555646356e-06	0.0802911672552234	0.916107046865885	0.00359957527071034	2:28391534	rs11677002	chr2.3		2	28391534	2:27667634	1.17715e-08	2:28391534	5.35981222558739e-12	6839	5104	0.928009306453007	0.999999579351407	26663591	28663138	ENSG00000163798	ENSG00000163798	protein_coding	27663889	1	727645	3745	727645	7	0	7	26663591	28663300	1999709	138528
CD_DeLange_28067908_1	CD (DeLange, EUR)	IMD	Mono_C_Pam3CSK4_6_Qu	Mono_C_Pam3CSK4_6_Qu	Monocyte	Sorted cell	ENSG00000213639	PPP1CB	5092	9.37876211852823e-17	2.41856042229109e-06	3.87781881784206e-11	0.999997547489146	3.39116531082463e-08	2:28718396	rs13028787	chr2.3		2	28718396	2:28718396	3.00864e-17	2:28391534	5.35981222558739e-12	8931	6826	0.904754012729734	0.999999575847746	27752104	29751023	ENSG00000213639	ENSG00000213639	protein_coding	28751830	1	-33434	-33434	-360296	1	1	8	27751835	29751023	1999188	138529
CD_DeLange_28067908_1	CD (DeLange, EUR)	IMD	Mono_C_Pam3CSK4_6_Qu	Mono_C_Pam3CSK4_6_Qu	Monocyte	Sorted cell	ENSG00000115484	CCT4	3716	2.93678729783382e-13	1.16096595749604e-08	2.52954072963983e-05	0.999973907802531	7.85180217967741e-07	2:60977506	rs7608697	chr2.5		2	60977506	2:61859266	2.27271e-12	2:60977506	4.70413857670864e-14	6785	5365	0.999780530206219	0.999999982092172	60889106	62887375	ENSG00000115484	ENSG00000115484	protein_coding	61888656	-1	911150	29390	911150	19	1	19	60889106	62887988	1998882	138530
CD_DeLange_28067908_1	CD (DeLange, EUR)	IMD	Mono_C_Pam3CSK4_6_Qu	Mono_C_Pam3CSK4_6_Qu	Monocyte	Sorted cell	ENSG00000196460	RFX8	5275	3.39579296650586e-38	6.02256898091292e-09	5.63844591356846e-30	0.999999993949942	2.74860004045309e-11	2:101462535	rs2138002	chr2.6		2	101462535	2:101461075	4.96615e-29	2:102434465	1.20513700817429e-13	9087	6721	0.93441570385375	0.999999999093157	100475946	102475097	ENSG00000196460	ENSG00000196460	protein_coding	101475112	-1	12577	14037	-959353	0	0	13	100475722	102475097	1999375	138531
CD_DeLange_28067908_1	CD (DeLange, EUR)	IMD	Mono_C_Pam3CSK4_6_Qu	Mono_C_Pam3CSK4_6_Qu	Monocyte	Sorted cell	ENSG00000115604	IL18R1	4572	9.92520691397907e-11	5.46399684977483e-09	0.017819362957703	0.980984138678035	0.00119649280101371	2:102309902	rs12470864	chr2.6		2	102309902	2:102369762	1.61784e-07	2:102434465	1.20513700817429e-13	8372	6010	0.912162783697122	0.99999999919093	101312463	103311417	ENSG00000115604	ENSG00000115604	protein_coding	102355796	1	-45894	13966	78669	1	0	3	101311912	103311417	1999505	138533
CD_DeLange_28067908_1	CD (DeLange, EUR)	IMD	Mono_C_Pam3CSK4_6_Qu	Mono_C_Pam3CSK4_6_Qu	Monocyte	Sorted cell	ENSG00000281162	LINC01127	4857	3.28065866215885e-10	5.22883593019406e-09	0.0588997770141556	0.938761900591923	0.00233831683701837	2:102434465	rs2110735	chr2.6		2	102434465	2:101962100	3.0402e-07	2:102434465	1.20513700817429e-13	8625	6253	0.953930452680466	0.999999999191159	100962080	102961915	ENSG00000281162	ENSG00000281162	lncRNA	101962056	1	472409	44	472409	10	0	10	100962080	102961915	1999835	138532
CD_DeLange_28067908_1	CD (DeLange, EUR)	IMD	Mono_C_Pam3CSK4_6_Qu	Mono_C_Pam3CSK4_6_Qu	Monocyte	Sorted cell	ENSG00000091409	ITGA6	5432	4.47162323957762e-12	0.00266612528354021	1.67269196258252e-09	0.997312587335437	2.12857038599021e-05	2:172281057	rs4972764	chr2.7		2	172281057	2:172281057	1.46507e-16	2:172559679	6.57627787897762e-09	8889	7251	0.999997872705806	0.999574244373335	171428634	173427197	ENSG00000091409	ENSG00000091409	protein_coding	172427586	1	-146529	-146529	132093	1	1	4	171427494	173427197	1999703	138535
CD_DeLange_28067908_1	CD (DeLange, EUR)	IMD	Mono_C_Pam3CSK4_6_Qu	Mono_C_Pam3CSK4_6_Qu	Monocyte	Sorted cell	ENSG00000115232	ITGA4	4688	2.10983495573474e-08	6.31840844862271e-05	0.000333709132840373	0.999371833698644	0.000231251985679642	2:181443625	rs6740847	chr2.8		2	181443625	2:181092993	1.41376e-09	2:181443625	1.04961139758698e-10	7962	6676	0.937244372962878	0.999986118164002	180457550	182457114	ENSG00000115232	ENSG00000115232	protein_coding	181457386	1	-13761	-364393	-13761	0	3	0	180457419	182457114	1999695	138537
CD_DeLange_28067908_1	CD (DeLange, EUR)	IMD	Mono_C_Pam3CSK4_6_Qu	Mono_C_Pam3CSK4_6_Qu	Monocyte	Sorted cell	ENSG00000170035	UBE2E3	4988	4.57457585389665e-10	6.32192532767836e-05	7.23553446374159e-06	0.999928955002392	5.89752410696434e-07	2:181443625	rs6740847	chr2.8		2	181443625	2:180969697	2.99592e-13	2:181443625	1.04961139758698e-10	8251	6927	0.942967721152273	0.999986092059974	179967755	181965687	ENSG00000170035	ENSG00000170035	protein_coding	180980605	1	463020	-10908	463020	3	1	3	179967755	181966500	1998745	138536
CD_DeLange_28067908_1	CD (DeLange, EUR)	IMD	Mono_C_Pam3CSK4_6_Qu	Mono_C_Pam3CSK4_6_Qu	Monocyte	Sorted cell	ENSG00000135932	CAB39	5465	2.11456692474352e-10	3.23351395711326e-09	0.0612446993346293	0.936525795870875	0.00222950134952642	2:230226508	rs13397985	chr2.9		2	230226508	2:230779156	3.42761e-09	2:230226508	2.38163547610963e-14	9594	6951	0.949675876354131	0.999999999107773	229712874	231712711	ENSG00000135932	ENSG00000135932	protein_coding	230712842	1	-486334	66314	-486334	9	1	9	229712874	231712711	1999837	138538
CD_DeLange_28067908_1	CD (DeLange, EUR)	IMD	Mono_C_Pam3CSK4_6_Qu	Mono_C_Pam3CSK4_6_Qu	Monocyte	Sorted cell	ENSG00000178252	WDR6	2098	2.9637384558043e-82	4.70543258729821e-19	6.29854620339175e-64	1	6.49732276250007e-21	3:48909750	rs7615675	chr3.2		3	48909750	3:48909750	1.81362e-46	3:49660026	4.09103071628221e-24	4120	3134	0.906217529141243	0.988126411356474	48007304	50006881	ENSG00000178252	ENSG00000178252	protein_coding	49007391	1	-97641	-97641	652635	5	5	25	48007304	50006881	1999577	138577
CD_DeLange_28067908_1	CD (DeLange, EUR)	IMD	Mono_C_Pam3CSK4_6_Qu	Mono_C_Pam3CSK4_6_Qu	Monocyte	Sorted cell	ENSG00000233276	GPX1	2099	4.63540374162995e-32	1.33439114121941e-19	9.85117447892621e-14	0.282149520263642	0.717850479736263	3:49435644	rs6446277	chr3.2		3	49435644	3:49435644	2.30393e-18	3:49660026	4.09103071628221e-24	4136	3121	0.957874038790958	0.988126411356474	48358570	50356245	ENSG00000233276	ENSG00000233276	protein_coding	49358353	-1	-77291	-77291	-301673	6	6	8	48358570	50357244	1998674	138579
CD_DeLange_28067908_1	CD (DeLange, EUR)	IMD	Mono_C_Pam3CSK4_6_Qu	Mono_C_Pam3CSK4_6_Qu	Monocyte	Sorted cell	ENSG00000225697	SLC26A6	1913	3.27532162882567e-27	1.02212230150953e-18	3.20443220235494e-09	0.999999996603492	1.92074295946255e-10	3:49485110	rs7630869	chr3.2		3	49485110	3:48643620	1.82415e-18	3:49629531	7.45309780512304e-24	3885	2974	0.999848175805813	0.974562039302575	47636545	49633791	ENSG00000225697	ENSG00000225697	protein_coding	48635461	-1	-849649	-8159	-994070	37	0	38	47636545	49634413	1997868	138576
CD_DeLange_28067908_1	CD (DeLange, EUR)	IMD	Mono_C_Pam3CSK4_6_Qu	Mono_C_Pam3CSK4_6_Qu	Monocyte	Sorted cell	ENSG00000177352	CCDC71	2173	2.83031406015351e-20	4.40356057395391e-19	0.0601499226190947	0.935838041567662	0.00401203581324617	3:49659364	rs11718165	chr3.2		3	49659364	3:49169334	1.84175e-07	3:49660026	4.09103071628221e-24	4210	3218	0.950783699017224	0.988126411356474	48170287	50165927	ENSG00000177352	ENSG00000177352	protein_coding	49166331	-1	-493033	-3003	-493695	14	0	14	48166507	50166076	1999569	138578
CD_DeLange_28067908_1	CD (DeLange, EUR)	IMD	Mono_C_Pam3CSK4_6_Qu	Mono_C_Pam3CSK4_6_Qu	Monocyte	Sorted cell	ENSG00000004534	RBM6	2472	4.18555382081915e-29	4.70543258686082e-19	8.89515202516686e-11	0.999999999907047	4.0000621255152e-12	3:49676792	rs1131095	chr3.2		3	49676792	3:50091966	5.36827e-17	3:49660026	4.09103071628221e-24	4521	3484	0.995935789000002	0.988126411356474	48940031	50939708	ENSG00000004534	ENSG00000004534	protein_coding	49940150	1	-263358	151816	-280124	15	1	16	48940031	50939708	1999677	138580
CD_DeLange_28067908_1	CD (DeLange, EUR)	IMD	Mono_C_Pam3CSK4_6_Qu	Mono_C_Pam3CSK4_6_Qu	Monocyte	Sorted cell	ENSG00000055957	ITIH1	3342	1.40717520508607e-05	0.000900990624504417	0.0153565561674137	0.983253522184189	0.000474859271841459	3:53099133	rs2581828	chr3.3		3	53099133	3:52771077	1.9356e-08	3:53099133	6.29816084532582e-09	6572	4893	0.962962920667957	0.998924835221838	51777685	53777314	ENSG00000055957	ENSG00000055957	protein_coding	52777599	1	321534	-6522	321534	10	0	10	51777685	53777314	1999629	138581
CD_DeLange_28067908_1	CD (DeLange, EUR)	IMD	Mono_C_Pam3CSK4_6_Qu	Mono_C_Pam3CSK4_6_Qu	Monocyte	Sorted cell	ENSG00000289519		3453	3.10012522942776e-05	0.0006876261447836	0.0338317648674611	0.749977646873547	0.215471960861914	3:53099133	rs2581828	chr3.3		3	53099133	3:53114439	1.57454e-08	3:53099133	6.29816084532582e-09	6650	5057	0.98104266131678	0.998923248379696	51900876	53900144	ENSG00000289519	ENSG00000289519	lncRNA	52900345	-1	-198788	-214094	-198788	2	3	2	51900876	53900144	1999268	138582
CD_DeLange_28067908_1	CD (DeLange, EUR)	IMD	Mono_C_Pam3CSK4_6_Qu	Mono_C_Pam3CSK4_6_Qu	Monocyte	Sorted cell	ENSG00000163935	SFMBT1	3573	5.81817357576345e-12	0.000836991176997645	6.34941825027732e-09	0.913243166833166	0.0859198356346015	3:53114439	rs2564944	chr3.3		3	53114439	3:53114439	2.67739e-15	3:53099133	6.29816084532582e-09	6762	5203	0.99997953939817	0.9990138983927	52046825	54046214	ENSG00000163935	ENSG00000163935	protein_coding	53046073	-1	-68366	-68366	-53060	2	2	1	52046825	54046310	1999485	138583
CD_DeLange_28067908_1	CD (DeLange, EUR)	IMD	Mono_C_Pam3CSK4_6_Qu	Mono_C_Pam3CSK4_6_Qu	Monocyte	Sorted cell	ENSG00000056736	IL17RB	4399	1.74085518438626e-15	0.000915464678729787	1.89985173874639e-12	0.999076286485488	8.24883388165972e-06	3:53899584	rs57398949	chr3.3		3	53899584	3:53899584	2.76875e-18	3:53099133	6.29816084532582e-09	8370	6100	0.999815389785323	0.999350501330443	52846724	54846434	ENSG00000056736	ENSG00000056736	protein_coding	53846568	1	53016	53016	-747435	4	4	10	52846714	54846434	1999720	138584
CD_DeLange_28067908_1	CD (DeLange, EUR)	IMD	Mono_C_Pam3CSK4_6_Qu	Mono_C_Pam3CSK4_6_Qu	Monocyte	Sorted cell	ENSG00000113812	ACTR8	4432	6.18090119541484e-29	0.000915464500296413	6.74541877221591e-26	0.99907620707855	8.32842115309757e-06	3:53899584	rs57398949	chr3.3		3	53899584	3:53899584	6.29308e-28	3:53099133	6.29816084532582e-09	8433	6133	0.999999993125705	0.999357364362976	52882347	54881597	ENSG00000113812	ENSG00000113812	protein_coding	53882152	-1	-17432	-17432	783019	2	2	12	52882219	54881597	1999378	138585
CD_DeLange_28067908_1	CD (DeLange, EUR)	IMD	Mono_C_Pam3CSK4_6_Qu	Mono_C_Pam3CSK4_6_Qu	Monocyte	Sorted cell	ENSG00000138821	SLC39A8	4747	8.67470927454495e-13	1.21021531865422e-06	7.16789154474058e-07	0.999998025816682	4.71779771717532e-08	4:102267552	rs13107325	chr4.1		4	102267552	4:102417375	3.00309e-14	4:102267552	1.62500208343587e-12	8431	6191	0.955186260241631	0.999999672254491	101431756	103430397	ENSG00000138821	ENSG00000138821	protein_coding	102345482	-1	77930	-71893	77930	0	0	0	101431423	103430800	1999377	138589
CD_DeLange_28067908_1	CD (DeLange, EUR)	IMD	Mono_C_Pam3CSK4_6_Qu	Mono_C_Pam3CSK4_6_Qu	Monocyte	Sorted cell	ENSG00000248161		4744	2.27078444345218e-09	1.20783611549545e-06	0.00187634371656436	0.998031892118531	9.05540580052891e-05	4:102267552	rs13107325	chr4.1		4	102267552	4:102406726	3.05013e-09	4:102267552	1.62500208343587e-12	8429	6185	0.99764660622712	0.999999671401481	101450365	103450004	ENSG00000248161	ENSG00000248161	lncRNA	102502487	-1	234935	95761	234935	3	2	3	101450365	103450004	1999639	138590
CD_DeLange_28067908_1	CD (DeLange, EUR)	IMD	Mono_C_Pam3CSK4_6_Qu	Mono_C_Pam3CSK4_6_Qu	Monocyte	Sorted cell	ENSG00000145354	CISD2	4608	1.12614447809883e-60	1.21022617390483e-06	9.3052285104511e-55	0.999998784917522	4.85631024436552e-09	4:102890544	rs223309	chr4.1		4	102890544	4:102890544	1.96621e-42	4:102267552	1.62500208343587e-12	8690	5982	0.999883833165695	0.999999695905696	101869456	103868550	ENSG00000145354	ENSG00000145354	protein_coding	102868992	1	21552	21552	-601440	0	0	12	101869105	103868665	1999560	138591
CD_DeLange_28067908_1	CD (DeLange, EUR)	IMD	Mono_C_Pam3CSK4_6_Qu	Mono_C_Pam3CSK4_6_Qu	Monocyte	Sorted cell	ENSG00000164111	ANXA5	5579	5.59842723491691e-18	8.16222330641968e-05	6.85838660838635e-14	0.999918023952353	3.53814510625722e-07	4:121699410	rs7655436	chr4.2		4	121699410	4:121699410	1.26027e-19	4:122639784	7.86984688461746e-11	9000	7335	0.999999999999863	0.999981722785306	120697256	122696586	ENSG00000164111	ENSG00000164111	protein_coding	121696980	-1	-2430	-2430	-942804	0	0	11	120697256	122696586	1999330	138592
CD_DeLange_28067908_1	CD (DeLange, EUR)	IMD	Mono_C_Pam3CSK4_6_Qu	Mono_C_Pam3CSK4_6_Qu	Monocyte	Sorted cell	ENSG00000123737	EXOSC9	5423	5.79789379775808e-31	8.16221536750432e-05	7.10274991396012e-27	0.999917840153145	5.37693184140934e-07	4:121801213	rs3828485	chr4.2		4	121801213	4:121801213	2.70253e-29	4:122639784	7.86984688461746e-11	8795	7157	0.999999999992422	0.999981791870336	120801413	122801106	ENSG00000123737	ENSG00000123737	protein_coding	121801323	1	-110	-110	838461	0	0	8	120801400	122801311	1999911	138593
CD_DeLange_28067908_1	CD (DeLange, EUR)	IMD	Mono_C_Pam3CSK4_6_Qu	Mono_C_Pam3CSK4_6_Qu	Monocyte	Sorted cell	ENSG00000153071	DAB2	5481	1.88720864411751e-52	7.96395091384494e-50	0.00236392441794914	0.997567253076127	6.88225059272678e-05	5:40410482	rs11742570	chr5.1		5	40410482	5:39394391	6.67127e-10	5:40410482	5.53542194678713e-56	9198	7561	0.996694571544204	0.995728292477336	38464964	40462256	ENSG00000153071	ENSG00000153071	protein_coding	39424980	-1	-985502	30589	-985502	2	0	2	38462654	40462256	1999602	138594
CD_DeLange_28067908_1	CD (DeLange, EUR)	IMD	Mono_C_Pam3CSK4_6_Qu	Mono_C_Pam3CSK4_6_Qu	Monocyte	Sorted cell	ENSG00000171522	PTGER4	5850	8.65577153124375e-56	7.9242378843364e-50	1.0850666268994e-06	0.99335003685463	0.00664887807874195	5:40487168	rs7725052	chr5.1		5	40487168	5:40492553	5.04196e-13	5:40410482	5.53542194678713e-56	9945	7624	0.999743977636122	0.995731591299832	39679957	41679908	ENSG00000171522	ENSG00000171522	protein_coding	40679915	1	-192747	-187362	-269433	2	1	4	39679957	41679908	1999951	138595
CD_DeLange_28067908_1	CD (DeLange, EUR)	IMD	Mono_C_Pam3CSK4_6_Qu	Mono_C_Pam3CSK4_6_Qu	Monocyte	Sorted cell	ENSG00000153113	CAST	5107	7.83372203356931e-51	2.50438747077967e-10	3.12799921056694e-41	0.999999999742585	6.97605585900214e-12	5:96661562	rs4267886	chr5.3		5	96661562	5:96661562	3.41658e-36	5:96912106	1.12678905624285e-15	8924	6660	0.999999999999997	0.999999999951979	95525414	97525255	ENSG00000153113	ENSG00000153113	lncRNA	95962004	1	699558	699558	950102	1	1	6	95525279	97525255	1999976	138596
CD_DeLange_28067908_1	CD (DeLange, EUR)	IMD	Mono_C_Pam3CSK4_6_Qu	Mono_C_Pam3CSK4_6_Qu	Monocyte	Sorted cell	ENSG00000248734	CTD-2260A17.1	5363	3.00422073511063e-48	2.50438746869484e-10	1.19958303952182e-38	0.999999998908763	8.40804798468721e-10	5:96785820	rs469783	chr5.3		5	96785820	5:96785820	3.83898e-34	5:96912106	1.12678905624285e-15	9758	6945	1	0.999999999951644	95785000	97783975	ENSG00000248734	ENSG00000248734	lncRNA	96784777	1	1043	1043	127329	0	0	3	95785000	97783975	1998975	138597
CD_DeLange_28067908_1	CD (DeLange, EUR)	IMD	Mono_C_Pam3CSK4_6_Qu	Mono_C_Pam3CSK4_6_Qu	Monocyte	Sorted cell	ENSG00000164307	ERAP1	5437	9.24801304231414e-59	2.50438747077914e-10	3.69272452759081e-49	0.999999999742982	6.564783706873e-12	5:96786556	rs30379	chr5.3		5	96786556	5:96786011	6.23442e-39	5:96912106	1.12678905624285e-15	9861	7018	1	0.999999999951492	95808885	97807887	ENSG00000164307	ENSG00000164307	protein_coding	96807945	-1	21389	21934	-104161	1	1	1	95808237	97807887	1999650	138599
CD_DeLange_28067908_1	CD (DeLange, EUR)	IMD	Mono_C_Pam3CSK4_6_Qu	Mono_C_Pam3CSK4_6_Qu	Monocyte	Sorted cell	ENSG00000272109		5436	7.44044542520788e-23	2.50438747077861e-10	2.97096416193963e-13	0.999999999742741	6.52260980914655e-12	5:96787963	rs151964	chr5.3		5	96787963	5:96787963	2.42813e-18	5:96912106	1.12678905624285e-15	9858	7017	0.999999999998448	0.999999999951507	95804342	97803664	ENSG00000272109	ENSG00000272109	lncRNA	96803688	1	-15725	-15725	108418	0	0	2	95803950	97803664	1999714	138598
CD_DeLange_28067908_1	CD (DeLange, EUR)	IMD	Mono_C_Pam3CSK4_6_Qu	Mono_C_Pam3CSK4_6_Qu	Monocyte	Sorted cell	ENSG00000113441	LNPEP	5709	2.34833111420185e-20	1.6975425355299e-11	9.37686816034243e-11	0.0659657329432099	0.934034266946048	5:96912106	rs6873866	chr5.3		5	96912106	5:96895668	4.36893e-15	5:96912106	1.12678905624285e-15	10280	7275	0.910500109036273	0.999999999952171	95935469	97934841	ENSG00000113441	ENSG00000113441	protein_coding	96936080	1	-23974	-40412	-23974	1	1	1	95935469	97934907	1999438	138601
CD_DeLange_28067908_1	CD (DeLange, EUR)	IMD	Mono_C_Pam3CSK4_6_Qu	Mono_C_Pam3CSK4_6_Qu	Monocyte	Sorted cell	ENSG00000164308	ERAP2	5448	1.57819872089687e-105	8.2458533621395e-11	6.30173540996495e-96	0.327912117689154	0.672087882228377	5:96916885	rs2910686	chr5.3		5	96916885	5:96916728	8.48902e-56	5:96912106	1.12678905624285e-15	9890	7023	0.999999999991852	0.999999999952069	95876057	97875899	ENSG00000164308	ENSG00000164308	protein_coding	96876500	1	40385	40228	35606	0	0	0	95876057	97875899	1999842	138600
CD_DeLange_28067908_1	CD (DeLange, EUR)	IMD	Mono_C_Pam3CSK4_6_Qu	Mono_C_Pam3CSK4_6_Qu	Monocyte	Sorted cell	ENSG00000131435	PDLIM4	3669	1.68226783804641e-43	9.35283933082939e-30	1.79867073360384e-14	0.999999999999858	1.17574591772787e-13	5:132435113	rs2188962	chr5.7		5	132435113	5:132261699	1.26685e-19	5:132435113	5.44913510396935e-36	7279	5096	0.999999995667077	1	131258030	133257243	ENSG00000131435	ENSG00000131435	protein_coding	132257696	1	177417	4003	177417	6	0	6	131258030	133257253	1999223	138602
CD_DeLange_28067908_1	CD (DeLange, EUR)	IMD	Mono_C_Pam3CSK4_6_Qu	Mono_C_Pam3CSK4_6_Qu	Monocyte	Sorted cell	ENSG00000131437	KIF3A	4458	1.15739520483131e-42	9.35283933082939e-30	1.23748004631713e-13	0.999999999999872	5.31133885812958e-15	5:132435113	rs2188962	chr5.7		5	132435113	5:132739961	6.57706e-20	5:132435113	5.44913510396935e-36	8064	5961	0.999999999999141	0.999999999999997	131738504	133737628	ENSG00000131437	ENSG00000131437	protein_coding	132737546	-1	302433	-2415	302433	9	0	9	131738504	133737628	1999124	138603
CD_DeLange_28067908_1	CD (DeLange, EUR)	IMD	Mono_C_Pam3CSK4_6_Qu	Mono_C_Pam3CSK4_6_Qu	Monocyte	Sorted cell	ENSG00000164403	SHROOM1	4672	1.94627249404562e-32	9.33265881397273e-30	0.00208094293636578	0.997842157380806	7.68996828255508e-05	5:132435113	rs2188962	chr5.7		5	132435113	5:132950141	4.42537e-15	5:132435113	5.44913510396935e-36	8375	6186	0.999204968187005	0.999999999999997	131832007	133830614	ENSG00000164403	ENSG00000164403	protein_coding	132830647	-1	395534	-119494	395534	13	5	13	131831393	133830614	1999221	138604
CD_DeLange_28067908_1	CD (DeLange, EUR)	IMD	Mono_C_Pam3CSK4_6_Qu	Mono_C_Pam3CSK4_6_Qu	Monocyte	Sorted cell	ENSG00000013561	RNF14	5211	1.86956842503947e-14	1.28888676090125e-07	1.4505292067071e-07	0.999999714234415	1.18239681495015e-08	5:141969836	rs252132	chr5.8		5	141969836	5:141965796	4.54035e-15	5:142146492	3.4493195313667e-12	8393	6908	0.999268825386154	0.999999793144219	140958484	142957518	ENSG00000013561	ENSG00000013561	protein_coding	141969105	1	731	-3309	177387	0	0	3	140958484	142958168	1999684	138607
CD_DeLange_28067908_1	CD (DeLange, EUR)	IMD	Mono_C_Pam3CSK4_6_Qu	Mono_C_Pam3CSK4_6_Qu	Monocyte	Sorted cell	ENSG00000081791	DELE1	5244	9.79181123523781e-10	1.2787656603571e-07	0.00759710530043654	0.992146613791847	0.000256152051970549	5:142102776	rs12717899	chr5.8		5	142102776	5:141930259	1.94082e-10	5:142146492	3.4493195313667e-12	8413	6946	0.99736158368166	0.999999793102698	140925349	142923052	ENSG00000081791	ENSG00000081791	protein_coding	141923871	1	178905	6388	222621	5	0	6	140924008	142923525	1999517	138606
CD_DeLange_28067908_1	CD (DeLange, EUR)	IMD	Mono_C_Pam3CSK4_6_Qu	Mono_C_Pam3CSK4_6_Qu	Monocyte	Sorted cell	ENSG00000171720	HDAC3	4966	1.08719983319154e-09	1.27764581916751e-07	0.00843518264241548	0.991277708834299	0.000286979671502465	5:142102776	rs12717899	chr5.8		5	142102776	5:141636721	2.67086e-09	5:142146492	3.4493195313667e-12	8238	6662	0.994397207729795	0.999999793567085	140637206	142636150	ENSG00000171720	ENSG00000171720	protein_coding	141636849	-1	-465927	128	-509643	14	0	15	140637206	142636150	1998944	138605
CD_DeLange_28067908_1	CD (DeLange, EUR)	IMD	Mono_C_Pam3CSK4_6_Qu	Mono_C_Pam3CSK4_6_Qu	Monocyte	Sorted cell	ENSG00000070614	NDST1	5279	2.42063286059952e-20	6.73744272072147e-16	3.59267180609289e-05	0.999962481913286	1.59136865437309e-06	5:150848053	rs9637870	chr5.9		5	150848053	5:150489307	7.859e-20	5:150848053	1.38064211736675e-20	9461	6862	0.943031489432938	0.999999999999998	149486061	151485810	ENSG00000070614	ENSG00000070614	protein_coding	150508131	1	339922	-18824	339922	6	0	6	149486061	151485810	1999749	138611
CD_DeLange_28067908_1	CD (DeLange, EUR)	IMD	Mono_C_Pam3CSK4_6_Qu	Mono_C_Pam3CSK4_6_Qu	Monocyte	Sorted cell	ENSG00000113716	HMGXB3	4790	1.00477981081352e-18	6.72729807877539e-16	0.0014912811258569	0.998456726549037	5.19923251074879e-05	5:150848053	rs9637870	chr5.9		5	150848053	5:149998447	6.77764e-11	5:150848053	1.38064211736675e-20	8532	6419	0.979393654121642	1	149001515	150999782	ENSG00000113716	ENSG00000113716	protein_coding	150000739	1	847314	-2292	847314	17	1	17	149000469	150999941	1999472	138608
CD_DeLange_28067908_1	CD (DeLange, EUR)	IMD	Mono_C_Pam3CSK4_6_Qu	Mono_C_Pam3CSK4_6_Qu	Monocyte	Sorted cell	ENSG00000164296	TIGD6	4791	1.45342705847318e-16	5.2285208914522e-16	0.215715753519757	0.775993688762315	0.00829055771793093	5:150848053	rs9637870	chr5.9		5	150848053	5:150051462	6.43021e-09	5:150848053	1.38064211736675e-20	8534	6416	0.906874303409195	1	149001515	151000359	ENSG00000164296	ENSG00000164296	protein_coding	150000654	-1	-847399	-50808	-847399	18	2	18	149001515	151000414	1998899	138609
CD_DeLange_28067908_1	CD (DeLange, EUR)	IMD	Mono_C_Pam3CSK4_6_Qu	Mono_C_Pam3CSK4_6_Qu	Monocyte	Sorted cell	ENSG00000182578	CSF1R	4878	1.01299510040631e-17	6.63106138224823e-16	0.0150347415181278	0.984171918532054	0.000793339949818413	5:150848053	rs9637870	chr5.9		5	150848053	5:150106209	1.82034e-09	5:150848053	1.38064211736675e-20	8786	6513	0.957075801625101	0.999999999999998	149113546	151113001	ENSG00000182578	ENSG00000182578	protein_coding	150086554	-1	-761499	-19655	-761499	15	1	15	149113493	151113227	1999734	138610
CD_DeLange_28067908_1	CD (DeLange, EUR)	IMD	Mono_C_Pam3CSK4_6_Qu	Mono_C_Pam3CSK4_6_Qu	Monocyte	Sorted cell	ENSG00000196743	GM2A	5294	7.47989840111277e-23	6.73769470773867e-16	1.11015679145418e-07	0.999999884672732	4.31159046519516e-09	5:150848053	rs9637870	chr5.9		5	150848053	5:151270722	3.93888e-15	5:150848053	1.38064211736675e-20	9943	6833	0.999999936063183	0.999999999999998	150212771	152207363	ENSG00000196743	ENSG00000196743	protein_coding	151253185	1	-405132	17537	-405132	7	0	7	150212503	152211891	1999388	138614
CD_DeLange_28067908_1	CD (DeLange, EUR)	IMD	Mono_C_Pam3CSK4_6_Qu	Mono_C_Pam3CSK4_6_Qu	Monocyte	Sorted cell	ENSG00000197043	ANXA6	5337	4.27524332566983e-22	6.73769106581519e-16	6.3452605350969e-07	0.99999934410908	2.13648675426784e-08	5:150848053	rs9637870	chr5.9		5	150848053	5:151149367	3.57902e-13	5:150848053	1.38064211736675e-20	9973	6858	0.996334557447473	0.999999999999998	150158487	152157680	ENSG00000197043	ENSG00000197043	protein_coding	151157779	-1	309726	8412	309726	3	0	3	150158487	152157680	1999193	138613
CD_DeLange_28067908_1	CD (DeLange, EUR)	IMD	Mono_C_Pam3CSK4_6_Qu	Mono_C_Pam3CSK4_6_Qu	Monocyte	Sorted cell	ENSG00000275765	AC091982.4	5851	7.63041097915738e-25	6.73769548379037e-16	1.13249567129125e-09	0.99999999878284	8.46653437556441e-11	5:150848053	rs9637870	chr5.9		5	150848053	5:151859745	4.24669e-15	5:150848053	1.38064211736675e-20	10678	7313	0.98100702113535	0.999999999999997	150772324	152770806	ENSG00000275765	ENSG00000275765	lncRNA	151771451	-1	923398	-88294	923398	20	1	20	150771709	152771492	1999783	138617
CD_DeLange_28067908_1	CD (DeLange, EUR)	IMD	Mono_C_Pam3CSK4_6_Qu	Mono_C_Pam3CSK4_6_Qu	Monocyte	Sorted cell	ENSG00000256235	SMIM3	5343	6.15284521841999e-17	6.03253126337661e-16	0.0913197284200968	0.89531371036554	0.0133665612143637	5:150878746	rs7736554	chr5.9		5	150878746	5:150777549	3.50148e-09	5:150848053	1.38064211736675e-20	9790	6904	0.950231162439789	0.999999999999998	149779260	151778390	ENSG00000256235	ENSG00000256235	protein_coding	150778757	1	99989	-1208	69296	1	0	1	149779260	151778683	1999423	138612
CD_DeLange_28067908_1	CD (DeLange, EUR)	IMD	Mono_C_Pam3CSK4_6_Qu	Mono_C_Pam3CSK4_6_Qu	Monocyte	Sorted cell	ENSG00000198624	CCDC69	5269	4.17967770605985e-31	6.73769548472062e-16	6.20342328551104e-16	1	2.67571829525221e-17	5:151239432	rs72794132	chr5.9		5	151239432	5:151239432	1.22167e-23	5:150848053	1.38064211736675e-20	9915	6818	0.999999999999986	0.999999999999998	150224699	152224013	ENSG00000198624	ENSG00000198624	protein_coding	151224092	-1	-15340	-15340	376039	0	0	6	150224699	152224066	1999367	138615
CD_DeLange_28067908_1	CD (DeLange, EUR)	IMD	Mono_C_Pam3CSK4_6_Qu	Mono_C_Pam3CSK4_6_Qu	Monocyte	Sorted cell	ENSG00000086570	FAT2	5758	1.56320762176151e-34	6.73769548472062e-16	2.32009241929451e-19	1	2.39370361239417e-17	5:151565922	rs3734055	chr5.9		5	151565922	5:151565922	1.71475e-23	5:150848053	1.38064211736675e-20	10479	7231	0.986861215522708	0.999999999999998	150591783	152591081	ENSG00000086570	ENSG00000086570	protein_coding	151591331	-1	25409	25409	743278	0	0	12	150591494	152591081	1999587	138616
CD_DeLange_28067908_1	CD (DeLange, EUR)	IMD	Mono_C_Pam3CSK4_6_Qu	Mono_C_Pam3CSK4_6_Qu	Monocyte	Sorted cell	ENSG00000245812	LINC02202	4892	6.14368238025112e-26	2.78476522632016e-23	0.00220114484611002	0.997719326775536	7.95283783539806e-05	5:159402286	rs755374	chr5.11		5	159402286	5:158980288	4.05985e-10	5:159402286	1.09233727735783e-29	8224	6404	0.939381323849328	1	158101079	160099909	ENSG00000245812	ENSG00000245812	lncRNA	159100632	1	301654	-120344	301654	5	3	5	158101079	160100076	1998997	138618
CD_DeLange_28067908_1	CD (DeLange, EUR)	IMD	Mono_C_Pam3CSK4_6_Qu	Mono_C_Pam3CSK4_6_Qu	Monocyte	Sorted cell	ENSG00000130348	QRSL1	5029	1.51924201559737e-17	2.18153236220855e-11	6.96409987291073e-07	0.99999928186386	2.17043355234224e-08	6:106011863	rs73516754	chr6.5		6	106011863	6:106629627	3.07102e-14	6:106011863	3.76104198602507e-17	8882	6426	0.998679672199387	0.999999999993778	105632217	107629533	ENSG00000130348	ENSG00000130348	protein_coding	106629578	1	-617715	49	-617715	6	0	6	105630491	107629533	1999042	138621
CD_DeLange_28067908_1	CD (DeLange, EUR)	IMD	Mono_C_Pam3CSK4_6_Qu	Mono_C_Pam3CSK4_6_Qu	Monocyte	Sorted cell	ENSG00000203760	CENPW	3042	3.53963577245128e-42	0.000231442985096804	1.5276983000857e-38	0.998900630460942	0.000867926553966775	6:126340008	rs9388486	chr6.6		6	126340008	6:126340008	4.5829e-35	6:127121947	1.11096545781895e-09	6139	4327	0.999999999994806	0.999969438985467	125340130	127339731	ENSG00000203760	ENSG00000203760	protein_coding	126340115	1	-107	-107	781832	0	0	3	125340130	127339731	1999601	138622
CD_DeLange_28067908_1	CD (DeLange, EUR)	IMD	Mono_C_Pam3CSK4_6_Qu	Mono_C_Pam3CSK4_6_Qu	Monocyte	Sorted cell	ENSG00000130338	TULP4	6239	4.73189972857323e-09	1.84565729462506e-06	0.00255702332158848	0.997355863934917	8.52623543012686e-05	6:159049026	rs212409	chr6.7		6	159049026	6:158232978	9.90754e-10	6:159049210	1.02893858211874e-11	10033	7980	0.965464034719332	0.999999679887184	157232393	159231899	ENSG00000130338	ENSG00000130338	protein_coding	158312465	1	736561	-79487	736745	15	2	15	157232393	159231899	1999506	138623
CD_DeLange_28067908_1	CD (DeLange, EUR)	IMD	Mono_C_Pam3CSK4_6_Qu	Mono_C_Pam3CSK4_6_Qu	Monocyte	Sorted cell	ENSG00000026297	RNASET2	6278	1.26534115140883e-30	2.33909011819979e-17	5.1692785453469e-14	0.955509533367854	0.0444904666320929	6:166956742	rs2247314	chr6.8		6	166956742	6:166956742	2.78501e-19	6:167019278	6.91903520560992e-23	11813	8008	0.998903963066818	0.999999999999997	165958004	167957101	ENSG00000026297	ENSG00000026297	protein_coding	166956550	-1	-192	-192	-62728	0	0	5	165958004	167957101	1999097	138625
CD_DeLange_28067908_1	CD (DeLange, EUR)	IMD	Mono_C_Pam3CSK4_6_Qu	Mono_C_Pam3CSK4_6_Qu	Monocyte	Sorted cell	ENSG00000130396	AFDN	6910	1.52764620281745e-20	2.4460995150487e-17	0.000624086929624679	0.999301114890045	7.47981803291338e-05	6:167019278	rs35171809	chr6.8		6	167019278	6:167700948	5.41195e-11	6:167019278	6.91903520560992e-23	12537	8773	0.999629560699628	0.999999999999997	166827011	168826851	ENSG00000130396	ENSG00000130396	protein_coding	167826911	1	-807633	-125963	-807633	7	0	7	166827011	168826886	1999875	138626
CD_DeLange_28067908_1	CD (DeLange, EUR)	IMD	Mono_C_Pam3CSK4_6_Qu	Mono_C_Pam3CSK4_6_Qu	Monocyte	Sorted cell	ENSG00000198818	SFT2D1	6735	2.44530326364091e-21	2.44755843432338e-17	9.98975942853978e-05	0.999897239393112	2.86301260567724e-06	6:167019278	rs35171809	chr6.8		6	167019278	6:166330956	1.99901e-11	6:167019278	6.91903520560992e-23	11840	8565	0.999942763439555	0.999999999999997	165342739	167341956	ENSG00000198818	ENSG00000198818	protein_coding	166342545	-1	-676733	11589	-676733	14	1	14	165342739	167341956	1999217	138624
CD_DeLange_28067908_1	CD (DeLange, EUR)	IMD	Mono_C_Pam3CSK4_6_Qu	Mono_C_Pam3CSK4_6_Qu	Monocyte	Sorted cell	ENSG00000132436	FIGNL1	5535	9.49513685418989e-22	2.84434861628653e-06	3.33823682692608e-16	0.999997097905703	5.77456787648812e-08	7:50412495	rs80242769	chr7.1		7	50412495	7:50412495	1.49752e-25	7:50267184	8.02222151155839e-12	9495	6983	0.999999212016674	0.999998777797585	49542549	51542536	ENSG00000132436	ENSG00000132436	protein_coding	50450350	-1	37855	37855	183166	0	0	3	49542549	51542536	1999987	138627
CD_DeLange_28067908_1	CD (DeLange, EUR)	IMD	Mono_C_Pam3CSK4_6_Qu	Mono_C_Pam3CSK4_6_Qu	Monocyte	Sorted cell	ENSG00000156831	NSMCE2	5224	5.1106609393488e-11	4.46305286537756e-10	0.10238048991755	0.89406421268107	0.00355529690396841	8:125516832	rs4380956	chr8.1		8	125516832	8:125091888	9.90875e-11	8:125516832	1.24419211485436e-15	9440	6908	0.946858552172116	0.999999986767327	124091838	126091610	ENSG00000156831	ENSG00000156831	protein_coding	125091860	1	424972	28	424972	4	0	4	124091838	126091610	1999772	138628
CD_DeLange_28067908_1	CD (DeLange, EUR)	IMD	Mono_C_Pam3CSK4_6_Qu	Mono_C_Pam3CSK4_6_Qu	Monocyte	Sorted cell	ENSG00000287785		4940	1.15037421326709e-09	6.43847224641885e-07	0.00178342311817729	0.998155097526923	6.08343573005012e-05	8:128540294	rs938650	chr8.2		8	128540294	8:129237626	3.05467e-09	8:128540294	1.51756734003744e-12	9507	6663	0.99916067427077	0.999998928907323	128241298	130240512	ENSG00000287785	ENSG00000287785	lncRNA	129139985	1	-599691	97641	-599691	1	0	1	128241298	130240722	1999424	138629
CD_DeLange_28067908_1	CD (DeLange, EUR)	IMD	Mono_C_Pam3CSK4_6_Qu	Mono_C_Pam3CSK4_6_Qu	Monocyte	Sorted cell	ENSG00000277494	GPIHBP1	5459	2.63268688614767e-61	7.51316293021107e-05	3.50383482212192e-57	0.999924526574498	3.41796198577395e-07	8:143221248	rs10087900	chr8.3		8	143221248	8:143221248	6.80284e-43	8:144042819	8.34835288985069e-11	10809	7045	0.999999999999994	0.999879627720749	142213547	144213182	ENSG00000277494	ENSG00000277494	protein_coding	143213218	1	8030	8030	829601	0	0	44	142213287	144213182	1999895	138630
CD_DeLange_28067908_1	CD (DeLange, EUR)	IMD	Mono_C_Pam3CSK4_6_Qu	Mono_C_Pam3CSK4_6_Qu	Monocyte	Sorted cell	ENSG00000147813	NAPRT	4859	2.96716839467611e-26	7.51304063960706e-05	3.94905887538183e-22	0.999924367053826	5.02539775550368e-07	8:143576200	rs896955	chr8.3		8	143576200	8:143576200	8.88003e-27	8:144042819	8.34835288985069e-11	10262	6341	1	0.999879191520038	142578671	144578315	ENSG00000147813	ENSG00000147813	protein_coding	143578330	-1	2130	2130	-464489	0	0	24	142578671	144578315	1999644	138633
CD_DeLange_28067908_1	CD (DeLange, EUR)	IMD	Mono_C_Pam3CSK4_6_Qu	Mono_C_Pam3CSK4_6_Qu	Monocyte	Sorted cell	ENSG00000178209	PLEC	4238	1.73750734632662e-29	7.51307263424493e-05	2.31247100696785e-25	0.999924556624252	3.12649411662579e-07	8:143939781	rs4073082	chr8.3		8	143939781	8:143939781	1.41488e-28	8:144042819	8.34835288985069e-11	9745	5680	0.909928867538196	0.999880118188609	142976938	144975788	ENSG00000178209	ENSG00000178209	protein_coding	143939597	-1	-184	-184	-103222	0	0	3	142976846	144975788	1998942	138634
CD_DeLange_28067908_1	CD (DeLange, EUR)	IMD	Mono_C_Pam3CSK4_6_Qu	Mono_C_Pam3CSK4_6_Qu	Monocyte	Sorted cell	ENSG00000186583	SPATC1	4196	2.9154198537145e-11	7.51306911425856e-05	3.88016996872164e-07	0.999924079185017	4.02077688412724e-07	8:143980103	rs62530285	chr8.3		8	143980103	8:143980103	3.01153e-13	8:144042819	8.34835288985069e-11	9685	5633	0.934665232148453	0.999880142282626	143012447	145010666	ENSG00000186583	ENSG00000186583	protein_coding	144012280	1	-32177	-32177	30539	2	2	0	143012447	145011812	1999365	138635
CD_DeLange_28067908_1	CD (DeLange, EUR)	IMD	Mono_C_Pam3CSK4_6_Qu	Mono_C_Pam3CSK4_6_Qu	Monocyte	Sorted cell	ENSG00000170619	COMMD5	1997	2.01452780757412e-09	7.51289329468865e-05	2.68114779464779e-05	0.999895713442076	2.34413250104715e-06	8:144042819	rs79832570	chr8.3		8	144042819	8:144853428	6.65022e-13	8:144042819	8.34835288985069e-11	5262	2793	0.996771671445708	0.999889255161184	143855158	145075236	ENSG00000170619	ENSG00000170619	protein_coding	144853048	-1	810229	-380	810229	45	0	45	143853860	145075909	1222049	138643
CD_DeLange_28067908_1	CD (DeLange, EUR)	IMD	Mono_C_Pam3CSK4_6_Qu	Mono_C_Pam3CSK4_6_Qu	Monocyte	Sorted cell	ENSG00000185000	DGAT1	3382	2.00143496319512e-06	7.30186937011031e-05	0.0266373099811075	0.971810576754931	0.00147709313529712	8:144042819	rs79832570	chr8.3		8	144042819	8:144326802	1.48833e-09	8:144042819	8.34835288985069e-11	8092	4623	0.982851350259336	0.999882280738612	143328554	145075236	ENSG00000185000	ENSG00000185000	protein_coding	144326852	-1	284033	50	284033	15	0	15	143327181	145075909	1748728	138638
CD_DeLange_28067908_1	CD (DeLange, EUR)	IMD	Mono_C_Pam3CSK4_6_Qu	Mono_C_Pam3CSK4_6_Qu	Monocyte	Sorted cell	ENSG00000196378	ZNF34	2100	1.35875010901995e-09	7.51296566755743e-05	1.80836946731114e-05	0.999905545418778	1.23987112400165e-06	8:144042819	rs79832570	chr8.3		8	144042819	8:144759965	1.42825e-11	8:144042819	8.34835288985069e-11	5491	2962	0.996202032280924	0.99988885012992	143787872	145075236	ENSG00000196378	ENSG00000196378	protein_coding	144787317	-1	744498	27352	744498	41	0	41	143787372	145075909	1288537	138641
CD_DeLange_28067908_1	CD (DeLange, EUR)	IMD	Mono_C_Pam3CSK4_6_Qu	Mono_C_Pam3CSK4_6_Qu	Monocyte	Sorted cell	ENSG00000204839	MROH6	4868	1.27165790115346e-07	7.49977126440562e-05	0.00169247295902256	0.998158247933135	7.41542294085735e-05	8:144042819	rs79832570	chr8.3		8	144042819	8:143578087	6.41998e-11	8:144042819	8.34835288985069e-11	10260	6352	0.998365027828514	0.999879187955612	142573846	144572342	ENSG00000204839	ENSG00000204839	protein_coding	143572772	-1	-470047	-5315	-470047	26	1	26	142573846	144572467	1998621	138631
CD_DeLange_28067908_1	CD (DeLange, EUR)	IMD	Mono_C_Pam3CSK4_6_Qu	Mono_C_Pam3CSK4_6_Qu	Monocyte	Sorted cell	ENSG00000255050	RP11-661A12.9	4868	8.38956526998518e-07	7.42534334162786e-05	0.0111658271808207	0.988251653986326	0.000507426442910784	8:144042819	rs79832570	chr8.3		8	144042819	8:143578087	5.32095e-10	8:144042819	8.34835288985069e-11	10261	6352	0.993344803867438	0.999879187955612	142573846	144572342	ENSG00000255050	ENSG00000255050	lncRNA	143573490	1	469329	4597	469329	25	0	25	142573846	144572999	1999153	138632
CD_DeLange_28067908_1	CD (DeLange, EUR)	IMD	Mono_C_Pam3CSK4_6_Qu	Mono_C_Pam3CSK4_6_Qu	Monocyte	Sorted cell	ENSG00000179632	MAF1	4097	3.85117447596125e-12	7.51306543760252e-05	5.1255768470771e-08	0.999923384086287	1.4339997169274e-06	8:144087969	rs115871014	chr8.3		8	144087969	8:144077486	8.20296e-20	8:144042819	8.34835288985069e-11	9557	5486	0.998219505656374	0.999880630756107	143104970	145075236	ENSG00000179632	ENSG00000179632	protein_coding	144104461	1	-16492	-26975	-61642	2	5	7	143104581	145075909	1971328	138636
CD_DeLange_28067908_1	CD (DeLange, EUR)	IMD	Mono_C_Pam3CSK4_6_Qu	Mono_C_Pam3CSK4_6_Qu	Monocyte	Sorted cell	ENSG00000179698	WDR97	4093	2.08537707841873e-13	7.51306210956848e-05	2.77545470024781e-09	0.999922924253891	1.94234934898403e-06	8:144104196	rs11136255	chr8.3		8	144104196	8:144104401	1.24743e-17	8:144042819	8.34835288985069e-11	9522	5478	0.999907479224531	0.999880659022527	143107910	145075236	ENSG00000179698	ENSG00000179698	protein_coding	144107739	1	-3543	-3338	-64920	1	1	8	143107824	145075909	1968085	138637
CD_DeLange_28067908_1	CD (DeLange, EUR)	IMD	Mono_C_Pam3CSK4_6_Qu	Mono_C_Pam3CSK4_6_Qu	Monocyte	Sorted cell	ENSG00000071894	CPSF1	3133	1.58438989142317e-70	7.51308743708575e-05	2.10867986454799e-66	0.999924088141769	7.80983867016641e-07	8:144396341	rs2280836	chr8.3		8	144396341	8:144396341	1.70357e-46	8:144042819	8.34835288985069e-11	7627	4316	0.999999999999993	0.999883418397768	143409641	145075236	ENSG00000071894	ENSG00000071894	protein_coding	144409335	-1	12994	12994	366516	0	0	21	143409588	145075909	1666321	138639
CD_DeLange_28067908_1	CD (DeLange, EUR)	IMD	Mono_C_Pam3CSK4_6_Qu	Mono_C_Pam3CSK4_6_Qu	Monocyte	Sorted cell	ENSG00000160972	PPP1R16A	2901	1.7305120032136e-10	7.51307499992712e-05	2.30315423905168e-06	0.999922016330444	5.49592264918825e-07	8:144478030	rs2620666	chr8.3		8	144478030	8:144478030	3.06203e-13	8:144042819	8.34835288985069e-11	7236	4016	0.999997109494609	0.999883754827056	143478786	145075236	ENSG00000160972	ENSG00000160972	protein_coding	144477982	1	48	48	-435163	0	0	30	143478059	145075909	1597850	138640
CD_DeLange_28067908_1	CD (DeLange, EUR)	IMD	Mono_C_Pam3CSK4_6_Qu	Mono_C_Pam3CSK4_6_Qu	Monocyte	Sorted cell	ENSG00000147789	ZNF7	2028	2.92365440066226e-11	7.51310646743345e-05	3.89111030947536e-07	0.999924136207872	3.43587185822402e-07	8:144799061	rs2955229	chr8.3		8	144799061	8:144799061	1.18933e-13	8:144042819	8.34835288985069e-11	5355	2848	0.975162099206494	0.9998890903986	143827895	145075236	ENSG00000147789	ENSG00000147789	protein_coding	144827560	1	-28499	-28499	-784741	0	0	44	143827895	145075909	1248014	138642
CD_DeLange_28067908_1	CD (DeLange, EUR)	IMD	Mono_C_Pam3CSK4_6_Qu	Mono_C_Pam3CSK4_6_Qu	Monocyte	Sorted cell	ENSG00000106993	CDC37L1	6613	1.16109297621916e-20	1.87303024543762e-16	6.19859882844089e-05	0.999933962648568	4.05136314554693e-06	9:4984530	rs1887428	chr9.1		9	4984530	9:4679304	8.37358e-13	9:4984530	9.00945744210033e-23	12082	8406	0.971497165055134	1	3680004	5679251	ENSG00000106993	ENSG00000106993	protein_coding	4679569	1	304961	-265	304961	6	0	6	3679643	5679332	1999689	138644
CD_DeLange_28067908_1	CD (DeLange, EUR)	IMD	Mono_C_Pam3CSK4_6_Qu	Mono_C_Pam3CSK4_6_Qu	Monocyte	Sorted cell	ENSG00000107020	PLGRKT	5627	3.86867336664896e-20	1.87275473885623e-16	0.000206532592042865	0.999786875106095	6.59230186518372e-06	9:4984530	rs1887428	chr9.1		9	4984530	9:5378533	1.5439e-11	9:4984530	9.00945744210033e-23	10469	7217	0.999723975321822	1	4438021	6437689	ENSG00000107020	ENSG00000107020	protein_coding	5437925	-1	453395	59392	453395	14	0	14	4438021	6437689	1999668	138645
CD_DeLange_28067908_1	CD (DeLange, EUR)	IMD	Mono_C_Pam3CSK4_6_Qu	Mono_C_Pam3CSK4_6_Qu	Monocyte	Sorted cell	ENSG00000095397	WHRN	5727	4.99437361496434e-17	1.80862549458424e-15	0.0268039173217885	0.970652134817104	0.00254394786110735	9:114785492	rs10114470	chr9.2		9	114785492	9:114551935	7.58235e-09	9:114785492	1.55665175903188e-21	9162	7511	0.927638689716028	0.999999999999937	113505549	115505470	ENSG00000095397	ENSG00000095397	protein_coding	114505473	-1	-280019	-46462	-280019	4	0	4	113505549	115505473	1999924	138647
CD_DeLange_28067908_1	CD (DeLange, EUR)	IMD	Mono_C_Pam3CSK4_6_Qu	Mono_C_Pam3CSK4_6_Qu	Monocyte	Sorted cell	ENSG00000229314	ORM1	5598	3.4564479105288e-18	1.85971292138737e-15	0.00185501428534085	0.998074798147158	7.0187567499747e-05	9:114785492	rs10114470	chr9.2		9	114785492	9:114315893	3.18642e-10	9:114785492	1.55665175903188e-21	8995	7347	0.999337030189895	0.999999999999937	113323143	115323089	ENSG00000229314	ENSG00000229314	protein_coding	114323098	1	462394	-7205	462394	8	0	8	113323143	115323089	1999946	138646
CD_DeLange_28067908_1	CD (DeLange, EUR)	IMD	Mono_C_Pam3CSK4_6_Qu	Mono_C_Pam3CSK4_6_Qu	Monocyte	Sorted cell	ENSG00000041982	TNC	5671	3.09251037461221e-39	1.86329988822361e-15	1.6596954651033e-24	1	8.40909460003851e-18	9:115144462	rs11788578	chr9.2		9	115144462	9:115144462	2.77667e-26	9:114785492	1.55665175903188e-21	8970	7460	0.900853824816588	0.999999999999937	114118734	116118080	ENSG00000041982	ENSG00000041982	protein_coding	115118157	-1	-26305	-26305	332665	0	0	3	114118734	116118080	1999346	138648
CD_DeLange_28067908_1	CD (DeLange, EUR)	IMD	Mono_C_Pam3CSK4_6_Qu	Mono_C_Pam3CSK4_6_Qu	Monocyte	Sorted cell	ENSG00000130560	UBAC1	6041	2.38836706490293e-29	1.75095835713746e-24	1.36401501539279e-05	0.999985941772091	4.18077750276435e-07	9:136372044	rs4077515	chr9.4		9	136372044	9:135930193	2.95415e-14	9:136372044	3.84004575548873e-30	11291	8202	0.999993656770796	0.999999999999151	134962009	136961154	ENSG00000130560	ENSG00000130560	protein_coding	135961373	-1	-410671	31180	-410671	9	0	9	134962009	136961154	1999145	138650
CD_DeLange_28067908_1	CD (DeLange, EUR)	IMD	Mono_C_Pam3CSK4_6_Qu	Mono_C_Pam3CSK4_6_Qu	Monocyte	Sorted cell	ENSG00000177239	MAN1B1	4379	1.66893040616641e-26	1.73129272154042e-24	0.00953139141428032	0.988751310402332	0.00171729818338736	9:136372044	rs4077515	chr9.4		9	136372044	9:137109777	1.74497e-11	9:136372044	3.84004575548873e-30	8837	6156	0.98496075468355	0.999999999999151	136086900	138086545	ENSG00000177239	ENSG00000177239	protein_coding	137086985	1	-714941	22792	-714941	54	0	54	136086900	138086714	1999814	138656
CD_DeLange_28067908_1	CD (DeLange, EUR)	IMD	Mono_C_Pam3CSK4_6_Qu	Mono_C_Pam3CSK4_6_Qu	Monocyte	Sorted cell	ENSG00000238058	CAMSAP1-DT	6063	4.23561649768668e-31	1.75098253150717e-24	2.41899354047777e-07	0.99999974866667	9.43397110780744e-09	9:136372044	rs4077515	chr9.4		9	136372044	9:135913852	1.67741e-13	9:136372044	3.84004575548873e-30	11390	8221	0.904193886330461	0.999999999999151	134908401	136907480	ENSG00000238058	ENSG00000238058	lncRNA	135908267	1	463777	5585	463777	10	0	10	134908027	136907745	1999718	138649
CD_DeLange_28067908_1	CD (DeLange, EUR)	IMD	Mono_C_Pam3CSK4_6_Qu	Mono_C_Pam3CSK4_6_Qu	Monocyte	Sorted cell	ENSG00000159069	FBXW5	4603	1.58391489793132e-29	1.75096627807408e-24	9.04586123142868e-06	0.999990465243338	4.88895429483055e-07	9:136374746	rs3829110	chr9.4		9	136374746	9:136928738	3.3811e-13	9:136372044	3.84004575548873e-30	9277	6418	0.953395466206882	0.999999999999151	135944849	137943088	ENSG00000159069	ENSG00000159069	protein_coding	136944738	-1	569992	16000	572694	36	2	37	135944849	137944076	1999227	138653
CD_DeLange_28067908_1	CD (DeLange, EUR)	IMD	Mono_C_Pam3CSK4_6_Qu	Mono_C_Pam3CSK4_6_Qu	Monocyte	Sorted cell	ENSG00000165689	ENTR1	5227	6.72092119116631e-38	1.75098294314425e-24	3.83837038985254e-14	0.999999983739869	1.62600995845787e-08	9:136374746	rs3829110	chr9.4		9	136374746	9:136410555	1.54342e-21	9:136372044	3.84004575548873e-30	9983	7289	0.999999999979458	0.999999999999151	135410880	137410327	ENSG00000165689	ENSG00000165689	protein_coding	136410614	-1	35868	59	38570	1	0	2	135410880	137410599	1999719	138651
CD_DeLange_28067908_1	CD (DeLange, EUR)	IMD	Mono_C_Pam3CSK4_6_Qu	Mono_C_Pam3CSK4_6_Qu	Monocyte	Sorted cell	ENSG00000176058	TPRN	4095	1.23832620842935e-25	1.62263006746094e-24	0.0707217733435252	0.926691484231151	0.00258674242532473	9:136374746	rs3829110	chr9.4		9	136374746	9:137201785	1.31802e-07	9:136372044	3.84004575548873e-30	9043	5747	0.963151305132833	0.999999999999151	136204605	138179271	ENSG00000176058	ENSG00000176058	protein_coding	137200741	-1	825995	-1044	828697	60	0	61	136204605	138202444	1997839	138657
CD_DeLange_28067908_1	CD (DeLange, EUR)	IMD	Mono_C_Pam3CSK4_6_Qu	Mono_C_Pam3CSK4_6_Qu	Monocyte	Sorted cell	ENSG00000176919	C8G	4602	2.45527327555893e-28	1.75072465342907e-24	0.000140222567291646	0.999852457867081	7.31956562790183e-06	9:136374746	rs3829110	chr9.4		9	136374746	9:136926616	1.10358e-10	9:136372044	3.84004575548873e-30	9276	6418	0.999447128852725	0.999999999999151	135945267	137943088	ENSG00000176919	ENSG00000176919	protein_coding	136945243	1	-570497	-18627	-573199	37	3	38	135945267	137944981	1999714	138654
CD_DeLange_28067908_1	CD (DeLange, EUR)	IMD	Mono_C_Pam3CSK4_6_Qu	Mono_C_Pam3CSK4_6_Qu	Monocyte	Sorted cell	ENSG00000197355	UAP1L1	4412	3.81544151676694e-28	1.75058999342078e-24	0.000217902833936234	0.999775554041389	6.54312467532672e-06	9:136374746	rs3829110	chr9.4		9	136374746	9:137077096	4.91179e-12	9:136372044	3.84004575548873e-30	8905	6197	0.983918553185013	0.999999999999151	136077545	138077224	ENSG00000197355	ENSG00000197355	protein_coding	137077517	1	-702771	-421	-705473	51	0	52	136077518	138077470	1999952	138655
CD_DeLange_28067908_1	CD (DeLange, EUR)	IMD	Mono_C_Pam3CSK4_6_Qu	Mono_C_Pam3CSK4_6_Qu	Monocyte	Sorted cell	ENSG00000233016	SNHG7	4565	1.15554081725025e-52	1.7509829715585e-24	6.59938352354003e-29	1	8.13445090957278e-27	9:136720477	rs4880132	chr9.4		9	136720477	9:136720477	5.26354e-29	9:136372044	3.84004575548873e-30	9277	6473	0.999999564495919	0.999999999999151	135728683	137727379	ENSG00000233016	ENSG00000233016	lncRNA	136728184	-1	7707	7707	356140	0	0	14	135728683	137727379	1998696	138652
CD_DeLange_28067908_1	CD (DeLange, EUR)	IMD	Mono_C_Pam3CSK4_6_Qu	Mono_C_Pam3CSK4_6_Qu	Monocyte	Sorted cell	ENSG00000183621	ZNF438	4839	2.69275981638772e-09	2.00792590707116e-06	0.00133916982560065	0.998586426873083	7.23926826484785e-05	10:30442562	rs303435	chr10.1		10	30442562	10:30929808	2.51508e-10	10:30516551	7.84942391940028e-12	10170	6227	0.925950419622598	0.998338313474164	30032669	32031633	ENSG00000183621	ENSG00000183621	protein_coding	31031865	-1	589303	102057	515314	9	0	9	30031997	32031633	1999636	138424
CD_DeLange_28067908_1	CD (DeLange, EUR)	IMD	Mono_C_Pam3CSK4_6_Qu	Mono_C_Pam3CSK4_6_Qu	Monocyte	Sorted cell	ENSG00000183621	ZNF438	4839	2.69275981638772e-09	2.00792590707116e-06	0.00133916982560065	0.998586426873083	7.23926826484785e-05	10:30442562	rs303435	chr10.2		10	30442562	10:30929808	2.51508e-10	10:30516551	7.84942391940028e-12	10170	6227	0.925950419622598	0.998338313474164	30032669	32031633	ENSG00000183621	ENSG00000183621	protein_coding	31031865	-1	589303	102057	515314	9	0	9	30031997	32031633	1999636	138424
CD_DeLange_28067908_1	CD (DeLange, EUR)	IMD	Mono_C_Pam3CSK4_6_Qu	Mono_C_Pam3CSK4_6_Qu	Monocyte	Sorted cell	ENSG00000165757	JCAD	6679	5.85272030813692e-08	1.94132036984601e-06	0.0291068780826278	0.965452397523009	0.00543872454679003	10:30516551	rs2002695	chr10.1		10	30516551	10:30054391	8.22885e-10	10:30516551	7.84942391940028e-12	11642	8212	0.926961726324015	0.998337196524331	29116073	31115409	ENSG00000165757	ENSG00000165757	protein_coding	30059586	-1	-456965	5195	-456965	3	0	3	29115709	31115409	1999700	138423
CD_DeLange_28067908_1	CD (DeLange, EUR)	IMD	Mono_C_Pam3CSK4_6_Qu	Mono_C_Pam3CSK4_6_Qu	Monocyte	Sorted cell	ENSG00000165757	JCAD	6679	5.85272030813692e-08	1.94132036984601e-06	0.0291068780826278	0.965452397523009	0.00543872454679003	10:30516551	rs2002695	chr10.2		10	30516551	10:30054391	8.22885e-10	10:30516551	7.84942391940028e-12	11642	8212	0.926961726324015	0.998337196524331	29116073	31115409	ENSG00000165757	ENSG00000165757	protein_coding	30059586	-1	-456965	5195	-456965	3	0	3	29115709	31115409	1999700	138423
CD_DeLange_28067908_1	CD (DeLange, EUR)	IMD	Mono_C_Pam3CSK4_6_Qu	Mono_C_Pam3CSK4_6_Qu	Monocyte	Sorted cell	ENSG00000108100	CCNY	4358	2.65420918459672e-12	1.07644686608878e-10	0.0240140631242872	0.973915440863785	0.00207049590163013	10:35207698	rs1148246	chr10.3		10	35207698	10:35383130	6.1565e-08	10:35207698	2.3342777262112e-15	7994	5795	0.945189758318027	0.999999998809822	34247121	36246740	ENSG00000108100	ENSG00000108100	protein_coding	35336509	1	-128811	46621	-128811	1	1	1	34247121	36246740	1999619	138425
CD_DeLange_28067908_1	CD (DeLange, EUR)	IMD	Mono_C_Pam3CSK4_6_Qu	Mono_C_Pam3CSK4_6_Qu	Monocyte	Sorted cell	ENSG00000271335	CCNY-AS1	4446	9.84760600372776e-42	1.10527284388157e-10	8.9096606842074e-32	0.999999999870596	1.88745631506089e-11	10:35375528	rs2474528	chr10.3		10	35375528	10:35375528	1.02562e-30	10:35207698	2.3342777262112e-15	8062	5872	0.991686601575016	0.999999998810171	34337185	36336234	ENSG00000271335	ENSG00000271335	lncRNA	35337256	-1	-38272	-38272	129558	0	0	2	34337185	36336234	1999049	138426
CD_DeLange_28067908_1	CD (DeLange, EUR)	IMD	Mono_C_Pam3CSK4_6_Qu	Mono_C_Pam3CSK4_6_Qu	Monocyte	Sorted cell	ENSG00000138311	ZNF365	5054	5.03310423739613e-37	2.18800597140987e-23	2.30031558558903e-14	0.999999999999972	1.04803193886349e-15	10:62679011	rs10822050	chr10.4		10	62679011	10:62263407	6.78403e-20	10:62679011	1.68960170313451e-29	7980	6860	0.991180682250113	1	61375185	63374062	ENSG00000138311	ENSG00000138311	protein_coding	62374369	1	304642	-110962	304642	2	3	2	61375185	63374062	1998877	138429
CD_DeLange_28067908_1	CD (DeLange, EUR)	IMD	Mono_C_Pam3CSK4_6_Qu	Mono_C_Pam3CSK4_6_Qu	Monocyte	Sorted cell	ENSG00000138311	ZNF365	5054	5.03310423739613e-37	2.18800597140987e-23	2.30031558558903e-14	0.999999999999972	1.04803193886349e-15	10:62679011	rs10822050	chr10.5		10	62679011	10:62263407	6.78403e-20	10:62679011	1.68960170313451e-29	7980	6860	0.991180682250113	1	61375185	63374062	ENSG00000138311	ENSG00000138311	protein_coding	62374369	1	304642	-110962	304642	2	3	2	61375185	63374062	1998877	138429
CD_DeLange_28067908_1	CD (DeLange, EUR)	IMD	Mono_C_Pam3CSK4_6_Qu	Mono_C_Pam3CSK4_6_Qu	Monocyte	Sorted cell	ENSG00000181915	ADO	4961	9.76329113731568e-27	2.15450413169238e-23	0.000446218669642127	0.984658624546681	0.0148951567836803	10:62679011	rs10822050	chr10.4		10	62679011	10:62831984	3.31123e-11	10:62679011	1.68960170313451e-29	7886	6652	0.96235847194853	1	61805102	63804663	ENSG00000181915	ENSG00000181915	protein_coding	62804720	1	-125709	27264	-125709	0	2	0	61805102	63804663	1999561	138430
CD_DeLange_28067908_1	CD (DeLange, EUR)	IMD	Mono_C_Pam3CSK4_6_Qu	Mono_C_Pam3CSK4_6_Qu	Monocyte	Sorted cell	ENSG00000181915	ADO	4961	9.76329113731568e-27	2.15450413169238e-23	0.000446218669642127	0.984658624546681	0.0148951567836803	10:62679011	rs10822050	chr10.5		10	62679011	10:62831984	3.31123e-11	10:62679011	1.68960170313451e-29	7886	6652	0.96235847194853	1	61805102	63804663	ENSG00000181915	ENSG00000181915	protein_coding	62804720	1	-125709	27264	-125709	0	2	0	61805102	63804663	1999561	138430
CD_DeLange_28067908_1	CD (DeLange, EUR)	IMD	Mono_C_Pam3CSK4_6_Qu	Mono_C_Pam3CSK4_6_Qu	Monocyte	Sorted cell	ENSG00000182010	RTKN2	5006	5.00614174195321e-29	2.18800072930496e-23	2.2879927236795e-06	0.999997603947207	1.08060067611374e-07	10:62679011	rs10822050	chr10.4		10	62679011	10:62258713	1.93467e-12	10:62679011	1.68960170313451e-29	8038	6827	0.999729273401313	1	61269332	63268497	ENSG00000182010	ENSG00000182010	protein_coding	62268844	-1	-410167	10131	-410167	5	0	5	61268958	63268497	1999539	138427
CD_DeLange_28067908_1	CD (DeLange, EUR)	IMD	Mono_C_Pam3CSK4_6_Qu	Mono_C_Pam3CSK4_6_Qu	Monocyte	Sorted cell	ENSG00000182010	RTKN2	5006	5.00614174195321e-29	2.18800072930496e-23	2.2879927236795e-06	0.999997603947207	1.08060067611374e-07	10:62679011	rs10822050	chr10.5		10	62679011	10:62258713	1.93467e-12	10:62679011	1.68960170313451e-29	8038	6827	0.999729273401313	1	61269332	63268497	ENSG00000182010	ENSG00000182010	protein_coding	62268844	-1	-410167	10131	-410167	5	0	5	61268958	63268497	1999539	138427
CD_DeLange_28067908_1	CD (DeLange, EUR)	IMD	Mono_C_Pam3CSK4_6_Qu	Mono_C_Pam3CSK4_6_Qu	Monocyte	Sorted cell	ENSG00000234756	LINC02621	4999	7.97400641962315e-37	2.18800597140983e-23	3.6444171194308e-14	0.999999999999957	1.29376597567774e-15	10:62679011	rs10822050	chr10.4		10	62679011	10:62243230	5.64938e-20	10:62679011	1.68960170313451e-29	8008	6811	0.979417695734187	1	61289617	63288546	ENSG00000234756	ENSG00000234756	lncRNA	62289521	1	389490	-46291	389490	4	1	4	61289617	63288926	1999309	138428
CD_DeLange_28067908_1	CD (DeLange, EUR)	IMD	Mono_C_Pam3CSK4_6_Qu	Mono_C_Pam3CSK4_6_Qu	Monocyte	Sorted cell	ENSG00000234756	LINC02621	4999	7.97400641962315e-37	2.18800597140983e-23	3.6444171194308e-14	0.999999999999957	1.29376597567774e-15	10:62679011	rs10822050	chr10.5		10	62679011	10:62243230	5.64938e-20	10:62679011	1.68960170313451e-29	8008	6811	0.979417695734187	1	61289617	63288546	ENSG00000234756	ENSG00000234756	lncRNA	62289521	1	389490	-46291	389490	4	1	4	61289617	63288926	1999309	138428
CD_DeLange_28067908_1	CD (DeLange, EUR)	IMD	Mono_C_Pam3CSK4_6_Qu	Mono_C_Pam3CSK4_6_Qu	Monocyte	Sorted cell	ENSG00000238280		4966	8.4729305427765e-29	2.18799067842674e-23	3.87244397569749e-06	0.999993004292121	3.12326389755803e-06	10:62679011	rs10822050	chr10.4		10	62679011	10:62805132	3.91974e-14	10:62679011	1.68960170313451e-29	7890	6655	0.999998027133431	1	61806219	63805823	ENSG00000238280	ENSG00000238280	lncRNA	62805887	-1	126876	755	126876	1	0	1	61806219	63805823	1999604	138431
CD_DeLange_28067908_1	CD (DeLange, EUR)	IMD	Mono_C_Pam3CSK4_6_Qu	Mono_C_Pam3CSK4_6_Qu	Monocyte	Sorted cell	ENSG00000238280		4966	8.4729305427765e-29	2.18799067842674e-23	3.87244397569749e-06	0.999993004292121	3.12326389755803e-06	10:62679011	rs10822050	chr10.5		10	62679011	10:62805132	3.91974e-14	10:62679011	1.68960170313451e-29	7890	6655	0.999998027133431	1	61806219	63805823	ENSG00000238280	ENSG00000238280	lncRNA	62805887	-1	126876	755	126876	1	0	1	61806219	63805823	1999604	138431
CD_DeLange_28067908_1	CD (DeLange, EUR)	IMD	Mono_C_Pam3CSK4_6_Qu	Mono_C_Pam3CSK4_6_Qu	Monocyte	Sorted cell	ENSG00000122884	P4HA1	3194	2.85112807528735e-25	3.87398098963616e-06	7.35965649986961e-20	0.999996093336136	3.26828744672013e-08	10:73115344	rs4453142	chr10.6		10	73115344	10:73135487	1.30644e-26	10:73895870	2.54399814265058e-11	5891	4321	0.980179726712721	0.999997953477511	72097226	74096576	ENSG00000122884	ENSG00000122884	protein_coding	73096866	-1	-18478	-38621	-799004	2	4	43	72097226	74096576	1999350	138432
CD_DeLange_28067908_1	CD (DeLange, EUR)	IMD	Mono_C_Pam3CSK4_6_Qu	Mono_C_Pam3CSK4_6_Qu	Monocyte	Sorted cell	ENSG00000182180	MRPS16	3211	6.84247791660375e-16	3.87398076473465e-06	1.76625830568167e-10	0.999996022456282	1.03386325203067e-07	10:73607509	rs57722556	chr10.6		10	73607509	10:73323787	1.3726e-19	10:73895870	2.54399814265058e-11	5806	4337	0.926401814651709	0.999998001638918	72253393	74252669	ENSG00000182180	ENSG00000182180	protein_coding	73252644	-1	-354865	-71143	-643226	8	0	33	72252791	74252669	1999878	138433
CD_DeLange_28067908_1	CD (DeLange, EUR)	IMD	Mono_C_Pam3CSK4_6_Qu	Mono_C_Pam3CSK4_6_Qu	Monocyte	Sorted cell	ENSG00000176986	SEC24C	3307	1.67175715056386e-10	3.79684332875458e-06	4.31533073063245e-05	0.980044802281625	0.0199082474005637	10:73812345	rs10824036	chr10.6		10	73812345	10:73824625	1.19142e-10	10:73895870	2.54399814265058e-11	5657	4364	0.901577777580465	0.999998127492963	72748425	74744324	ENSG00000176986	ENSG00000176986	protein_coding	73744372	1	67973	80253	151498	8	9	11	72745328	74744324	1998996	138435
CD_DeLange_28067908_1	CD (DeLange, EUR)	IMD	Mono_C_Pam3CSK4_6_Qu	Mono_C_Pam3CSK4_6_Qu	Monocyte	Sorted cell	ENSG00000185009	AP3M1	3419	6.65147822493115e-09	3.86713177925886e-06	0.00171695490192398	0.998227755736814	5.14155780049664e-05	10:73895870	rs2675670	chr10.6		10	73895870	10:74169175	5.89838e-12	10:73895870	2.54399814265058e-11	5673	4523	0.943498062548537	0.999998970722365	73151025	75150194	ENSG00000185009	ENSG00000185009	protein_coding	74150828	-1	254958	-18347	254958	4	1	4	73151025	75150194	1999169	138436
CD_DeLange_28067908_1	CD (DeLange, EUR)	IMD	Mono_C_Pam3CSK4_6_Qu	Mono_C_Pam3CSK4_6_Qu	Monocyte	Sorted cell	ENSG00000221817	PPP3CB-AS1	3191	2.28606693777647e-07	3.60059790137479e-06	0.059010564241952	0.929404187943573	0.0115814186098797	10:73895870	rs2675670	chr10.6		10	73895870	10:73446620	1.07499e-07	10:73895870	2.54399814265058e-11	5630	4258	0.90446852599541	0.99999809347296	72495717	74495320	ENSG00000221817	ENSG00000221817	lncRNA	73495717	1	400153	-49097	400153	27	0	27	72495558	74495320	1999762	138434
CD_DeLange_28067908_1	CD (DeLange, EUR)	IMD	Mono_C_Pam3CSK4_6_Qu	Mono_C_Pam3CSK4_6_Qu	Monocyte	Sorted cell	ENSG00000156110	ADK	3417	3.28196403644776e-12	3.87397843822155e-06	8.47177732250541e-07	0.999995195280622	8.35599263449127e-08	10:74169175	rs67594352	chr10.6		10	74169175	10:74169175	1.04378e-19	10:73895870	2.54399814265058e-11	5671	4521	0.999974442781185	0.999998970722365	73151337	75150194	ENSG00000156110	ENSG00000156110	protein_coding	74151221	1	17954	17954	-255351	0	0	5	73151337	75150194	1998857	138437
CD_DeLange_28067908_1	CD (DeLange, EUR)	IMD	Mono_C_Pam3CSK4_6_Qu	Mono_C_Pam3CSK4_6_Qu	Monocyte	Sorted cell	ENSG00000108179	PPIF	6277	2.57555360418271e-12	1.70482933099048e-11	0.130229771074332	0.86201168914233	0.00775853976371297	10:79282718	rs1250573	chr10.7		10	79282718	10:79376373	7.55738e-08	10:79282718	1.85082292873199e-17	10510	7797	0.928913681198194	0.999999999995478	78347899	80346938	ENSG00000108179	ENSG00000108179	protein_coding	79347469	1	-64751	28904	-64751	0	0	0	78347899	80347305	1999406	138439
CD_DeLange_28067908_1	CD (DeLange, EUR)	IMD	Mono_C_Pam3CSK4_6_Qu	Mono_C_Pam3CSK4_6_Qu	Monocyte	Sorted cell	ENSG00000224596	ZMIZ1-AS1	5987	9.03892183548031e-14	1.96828093466528e-11	0.00457042213665505	0.995237215817552	0.000192362026021432	10:79282718	rs1250573	chr10.7		10	79282718	10:78978099	9.88682e-13	10:79282718	1.85082292873199e-17	10369	7580	0.998056755457639	0.999999999995305	78069739	80067600	ENSG00000224596	ENSG00000224596	lncRNA	79067426	-1	-215292	89327	-215292	1	1	1	78068079	80067870	1999791	138438
CD_DeLange_28067908_1	CD (DeLange, EUR)	IMD	Mono_C_Pam3CSK4_6_Qu	Mono_C_Pam3CSK4_6_Qu	Monocyte	Sorted cell	ENSG00000155287	SLC25A28	4431	2.33318708249737e-23	1.00073236176995e-19	0.000233090622602268	0.999754048922444	1.28604549527968e-05	10:99523573	rs10748781	chr10.9		10	99523573	10:99621762	1.686e-10	10:99526738	3.67235883499901e-25	7953	5836	0.999751969029439	0.999999999999996	98621203	100620604	ENSG00000155287	ENSG00000155287	protein_coding	99620439	-1	96866	-1323	93701	0	1	0	98621203	100620604	1999401	138440
CD_DeLange_28067908_1	CD (DeLange, EUR)	IMD	Mono_C_Pam3CSK4_6_Qu	Mono_C_Pam3CSK4_6_Qu	Monocyte	Sorted cell	ENSG00000075826	SEC31B	4436	3.11077545326318e-26	1.0590592166012e-19	2.93729988405282e-07	0.99999969808611	8.18390222048537e-09	10:99526738	rs6584282	chr10.9		10	99526738	10:100454953	2.36039e-13	10:99526738	3.67235883499901e-25	7902	5779	0.92119564644863	0.999999999999998	99520522	101518677	ENSG00000075826	ENSG00000075826	protein_coding	100519861	-1	993123	64908	993123	26	1	26	99520430	101519793	1999363	138442
CD_DeLange_28067908_1	CD (DeLange, EUR)	IMD	Mono_C_Pam3CSK4_6_Qu	Mono_C_Pam3CSK4_6_Qu	Monocyte	Sorted cell	ENSG00000107554	DNMBP	4371	1.34022931045874e-28	1.0009785263904e-19	1.33891914089571e-09	0.999999998620268	4.0816502117501e-11	10:99526738	rs6584282	chr10.9		10	99526738	10:100008570	4.45946e-18	10:99526738	3.67235883499901e-25	7875	5733	0.972658832810649	0.999999999999996	99010098	101009904	ENSG00000107554	ENSG00000107554	protein_coding	100009947	-1	483209	1377	483209	9	0	9	99010098	101009904	1999806	138441
CD_DeLange_28067908_1	CD (DeLange, EUR)	IMD	Mono_C_Pam3CSK4_6_Qu	Mono_C_Pam3CSK4_6_Qu	Monocyte	Sorted cell	ENSG00000149269	PAK1	4849	1.72147348184638e-22	8.6016304191968e-22	0.165930592868641	0.829090024560439	0.00497938257092339	11:76588605	rs11236797	chr11.1		11	76588605	11:77499302	5.3267e-08	11:76588605	8.13312683608296e-28	8637	6238	0.924044918797962	1	76475059	78474590	ENSG00000149269	ENSG00000149269	protein_coding	77474094	-1	885489	-25208	885489	14	0	14	76475059	78474590	1999531	138444
CD_DeLange_28067908_1	CD (DeLange, EUR)	IMD	Mono_C_Pam3CSK4_6_Qu	Mono_C_Pam3CSK4_6_Qu	Monocyte	Sorted cell	ENSG00000010278	CD9	5105	2.66392808877042e-18	0.000676627151661078	3.93439027368921e-15	0.999319491751067	3.88109726611259e-06	12:6137280	rs9888408	chr12.1		12	6137280	12:6137280	3.81301e-21	12:6383934	1.17023503284996e-09	9131	6538	0.988791982755538	0.999787447655509	5200603	7199184	ENSG00000010278	ENSG00000010278	protein_coding	6200400	1	-63120	-63120	183534	0	0	4	5200224	7199714	1999490	138446
CD_DeLange_28067908_1	CD (DeLange, EUR)	IMD	Mono_C_Pam3CSK4_6_Qu	Mono_C_Pam3CSK4_6_Qu	Monocyte	Sorted cell	ENSG00000110799	VWF	5191	1.62843508884129e-11	0.000676618769574321	2.40508875776943e-08	0.999320265868844	3.09129440989972e-06	12:6164072	rs10849401	chr12.1		12	6164072	12:6165982	1.30841e-14	12:6383934	1.17023503284996e-09	9226	6640	0.989249016956281	0.99978316822644	5124923	7124640	ENSG00000110799	ENSG00000110799	protein_coding	6124670	-1	-39402	-41312	-259264	0	0	5	5124923	7124646	1999723	138445
CD_DeLange_28067908_1	CD (DeLange, EUR)	IMD	Mono_C_Pam3CSK4_6_Qu	Mono_C_Pam3CSK4_6_Qu	Monocyte	Sorted cell	ENSG00000008323	PLEKHG6	5145	2.72924496418786e-09	0.000676629937945721	4.03081484009587e-06	0.999312995462008	6.34105596313986e-06	12:6335797	rs34819705	chr12.1		12	6335797	12:6335797	7.22075e-15	12:6383934	1.17023503284996e-09	9045	6581	0.999992600129015	0.999787916071357	5310509	7310088	ENSG00000008323	ENSG00000008323	protein_coding	6310682	1	25115	25115	73252	0	0	2	5310441	7310088	1999647	138447
CD_DeLange_28067908_1	CD (DeLange, EUR)	IMD	Mono_C_Pam3CSK4_6_Qu	Mono_C_Pam3CSK4_6_Qu	Monocyte	Sorted cell	ENSG00000010626	LRRC23	5289	1.67751402010046e-06	0.000674899979553878	0.00247747121275419	0.996739755679496	0.00010619561417556	12:6383934	rs28999107	chr12.1		12	6383934	12:6904912	5.21017e-10	12:6383934	1.17023503284996e-09	9318	6760	0.996709929483707	0.999785110538588	5874970	7873528	ENSG00000010626	ENSG00000010626	protein_coding	6904822	1	-520888	90	-520888	44	0	44	5873952	7873528	1999576	138455
CD_DeLange_28067908_1	CD (DeLange, EUR)	IMD	Mono_C_Pam3CSK4_6_Qu	Mono_C_Pam3CSK4_6_Qu	Monocyte	Sorted cell	ENSG00000067182	TNFRSF1A	5159	2.92697049752972e-05	0.000645366869286523	0.0432283152337812	0.953133932557926	0.00296311563403038	12:6383934	rs28999107	chr12.1		12	6383934	12:6335797	4.51785e-10	12:6383934	1.17023503284996e-09	9014	6593	0.982941772350311	0.999787963971261	5342531	7341606	ENSG00000067182	ENSG00000067182	protein_coding	6342076	-1	-41858	6279	-41858	1	0	1	5342377	7342067	1999690	138448
CD_DeLange_28067908_1	CD (DeLange, EUR)	IMD	Mono_C_Pam3CSK4_6_Qu	Mono_C_Pam3CSK4_6_Qu	Monocyte	Sorted cell	ENSG00000089693	MLF2	5137	1.62310022430117e-07	0.000676461247932846	0.000239714943973677	0.999062540096513	2.11214015574935e-05	12:6383934	rs28999107	chr12.1		12	6383934	12:6753093	7.89722e-11	12:6383934	1.17023503284996e-09	9102	6604	0.999592042263265	0.99979428318926	5767588	7767268	ENSG00000089693	ENSG00000089693	protein_coding	6753141	-1	369207	48	369207	30	0	30	5767549	7767268	1999719	138454
CD_DeLange_28067908_1	CD (DeLange, EUR)	IMD	Mono_C_Pam3CSK4_6_Qu	Mono_C_Pam3CSK4_6_Qu	Monocyte	Sorted cell	ENSG00000139192	TAPBPL	5067	1.86963543161532e-05	0.000656739112078569	0.0276125206601278	0.969930038762586	0.00178200511089207	12:6383934	rs28999107	chr12.1		12	6383934	12:6460379	6.84094e-09	12:6383934	1.17023503284996e-09	8870	6487	0.987664657678766	0.999789575768134	5452034	7450749	ENSG00000139192	ENSG00000139192	protein_coding	6452042	1	-68108	8337	-68108	5	0	5	5451714	7450749	1999035	138450
CD_DeLange_28067908_1	CD (DeLange, EUR)	IMD	Mono_C_Pam3CSK4_6_Qu	Mono_C_Pam3CSK4_6_Qu	Monocyte	Sorted cell	ENSG00000111321	LTBR	5132	9.97075325026684e-28	0.00064957682290708	1.47257538379602e-24	0.959276497818756	0.0400739253583336	12:6384185	rs10849448	chr12.1		12	6384185	12:6384185	5.64997e-30	12:6383934	1.17023503284996e-09	8965	6554	0.999112336785705	0.999788047883223	5375995	7374794	ENSG00000111321	ENSG00000111321	protein_coding	6384162	1	23	23	-228	0	0	0	5375124	7374794	1999670	138449
CD_DeLange_28067908_1	CD (DeLange, EUR)	IMD	Mono_C_Pam3CSK4_6_Qu	Mono_C_Pam3CSK4_6_Qu	Monocyte	Sorted cell	ENSG00000139190	VAMP1	5055	9.04794190041766e-16	0.00067609451517505	1.3362840206604e-12	0.998517505722729	0.000806399760756564	12:6462533	rs7390	chr12.1		12	6462533	12:6467693	1.07596e-17	12:6383934	1.17023503284996e-09	8859	6463	0.999508669050486	0.999790405135118	5472953	7470670	ENSG00000139190	ENSG00000139190	protein_coding	6470677	-1	8144	2984	86743	1	0	7	5470989	7470670	1999681	138451
CD_DeLange_28067908_1	CD (DeLange, EUR)	IMD	Mono_C_Pam3CSK4_6_Qu	Mono_C_Pam3CSK4_6_Qu	Monocyte	Sorted cell	ENSG00000010292	NCAPD2	5041	3.52347085093682e-91	0.000676609842622857	5.20379387711785e-88	0.999281108667899	4.22814894747788e-05	12:6493256	rs3180589	chr12.1		12	6493256	12:6493256	6.25737e-53	12:6383934	1.17023503284996e-09	8862	6448	0.927385749699654	0.99979065133343	5494436	7493181	ENSG00000010292	ENSG00000010292	protein_coding	6494102	1	-846	-846	-110168	1	1	10	5494436	7493181	1998745	138452
CD_DeLange_28067908_1	CD (DeLange, EUR)	IMD	Mono_C_Pam3CSK4_6_Qu	Mono_C_Pam3CSK4_6_Qu	Monocyte	Sorted cell	ENSG00000111639	MRPL51	5041	2.67643875622411e-260	0.000676608144181824	3.95281703789776e-257	0.999278595219734	4.47966360470615e-05	12:6493256	rs3180589	chr12.1		12	6493256	12:6493256	4.50042e-85	12:6383934	1.17023503284996e-09	8862	6448	0.979424275824777	0.99979065133343	5494436	7493181	ENSG00000111639	ENSG00000111639	protein_coding	6493262	-1	6	6	109328	0	0	9	5494436	7493181	1998745	138453
CD_DeLange_28067908_1	CD (DeLange, EUR)	IMD	Mono_C_Pam3CSK4_6_Qu	Mono_C_Pam3CSK4_6_Qu	Monocyte	Sorted cell	ENSG00000111671	SPSB2	5306	6.60591760745273e-08	0.000676573241348733	9.75609381775308e-05	0.999211953051343	1.38467099547742e-05	12:6873183	rs6489739	chr12.1		12	6873183	12:6873183	7.69864e-12	12:6383934	1.17023503284996e-09	9348	6773	0.999616522473047	0.999776536672472	5890538	7889355	ENSG00000111671	ENSG00000111671	protein_coding	6873303	-1	120	120	489369	0	0	40	5890538	7889357	1998819	138456
CD_DeLange_28067908_1	CD (DeLange, EUR)	IMD	Mono_C_Pam3CSK4_6_Qu	Mono_C_Pam3CSK4_6_Qu	Monocyte	Sorted cell	ENSG00000188906	LRRK2	5192	3.10396454647822e-18	4.48678958673627e-16	0.00686825469754969	0.99280752299481	0.000324222307638993	12:40430861	rs34635748	chr12.2		12	40430861	12:40208963	5.79734e-12	12:40430861	1.87202865412778e-21	9088	6939	0.919691777086859	0.99878783443206	39196774	41196694	ENSG00000188906	ENSG00000188906	protein_coding	40224997	1	205864	-16034	205864	2	1	2	39196774	41196694	1999920	138457
CD_DeLange_28067908_1	CD (DeLange, EUR)	IMD	Mono_C_Pam3CSK4_6_Qu	Mono_C_Pam3CSK4_6_Qu	Monocyte	Sorted cell	ENSG00000198270	TMEM116	2674	7.55089528089505e-62	0.00150130866207406	5.02193668810376e-59	0.998487809117488	1.08822204399947e-05	12:112012629	rs12300496	chr12.3		12	112012629	12:112012629	1.58741e-46	12:112725851	3.9449199657697e-09	5809	3633	0.958571362674419	0.992110422643041	111013959	113013093	ENSG00000198270	ENSG00000198270	protein_coding	112013165	-1	536	536	-712686	0	0	9	111013307	113013095	1999788	138459
CD_DeLange_28067908_1	CD (DeLange, EUR)	IMD	Mono_C_Pam3CSK4_6_Qu	Mono_C_Pam3CSK4_6_Qu	Monocyte	Sorted cell	ENSG00000198270	TMEM116	2674	7.55089528089505e-62	0.00150130866207406	5.02193668810376e-59	0.998487809117488	1.08822204399947e-05	12:112012629	rs12300496	chr12.4		12	112012629	12:112012629	1.58741e-46	12:112725851	3.9449199657697e-09	5809	3633	0.958571362674419	0.992110422643041	111013959	113013093	ENSG00000198270	ENSG00000198270	protein_coding	112013165	-1	536	536	-712686	0	0	9	111013307	113013095	1999788	138459
CD_DeLange_28067908_1	CD (DeLange, EUR)	IMD	Mono_C_Pam3CSK4_6_Qu	Mono_C_Pam3CSK4_6_Qu	Monocyte	Sorted cell	ENSG00000198324	PHETA1	2521	1.03727785489053e-05	0.00319777442088901	0.00322240101745276	0.99341833664973	0.00015111513337891	12:112172910	rs11066188	chr12.3		12	112172910	12:111330087	1.93934e-10	12:112172910	4.56566813418063e-09	5652	3823	0.98965530114151	0.989389281380334	110369317	112367361	ENSG00000198324	ENSG00000198324	protein_coding	111369095	-1	-803815	39008	-803815	22	2	22	110369317	112368965	1999648	138458
CD_DeLange_28067908_1	CD (DeLange, EUR)	IMD	Mono_C_Pam3CSK4_6_Qu	Mono_C_Pam3CSK4_6_Qu	Monocyte	Sorted cell	ENSG00000135094	SDS	5308	3.99718965743341e-08	0.00281104134115797	1.41788295695831e-05	0.997132388489021	4.2351368354241e-05	12:113404117	rs12832115	chr12.4		12	113404117	12:113404117	2.39915e-13	12:112725851	3.9449199657697e-09	8674	6756	0.9999848846262	0.994075138494394	112427201	114426054	ENSG00000135094	ENSG00000135094	protein_coding	113403887	-1	-230	-230	678036	0	0	17	112426512	114426054	1999542	138460
CD_DeLange_28067908_1	CD (DeLange, EUR)	IMD	Mono_C_Pam3CSK4_6_Qu	Mono_C_Pam3CSK4_6_Qu	Monocyte	Sorted cell	ENSG00000120675	DNAJC15	5163	1.74250820116678e-33	2.03517003439263e-08	8.56197829139247e-26	0.999999979459943	1.88359904521014e-10	13:43023570	rs17553284	chr13.1		13	43023570	13:43023570	2.26052e-31	13:43901262	8.63142593914077e-14	9031	6780	0.999999999999244	0.999999933732345	42023480	44022923	ENSG00000120675	ENSG00000120675	protein_coding	43023586	1	-16	-16	877676	0	0	5	42023237	44023158	1999921	138462
CD_DeLange_28067908_1	CD (DeLange, EUR)	IMD	Mono_C_Pam3CSK4_6_Qu	Mono_C_Pam3CSK4_6_Qu	Monocyte	Sorted cell	ENSG00000102804	TSC22D1	4429	8.60162611360761e-18	2.03520524714204e-08	4.22641694004981e-10	0.99999997900256	2.22745089952754e-10	13:44313106	rs1571562	chr13.1		13	44313106	13:44313106	5.5881e-17	13:43901262	8.63142593914077e-14	7894	5830	0.999999695162675	0.99999999673738	43577265	45576808	ENSG00000102804	ENSG00000102804	protein_coding	44576330	-1	263224	263224	675068	2	2	6	43577171	45576808	1999637	138463
CD_DeLange_28067908_1	CD (DeLange, EUR)	IMD	Mono_C_Pam3CSK4_6_Qu	Mono_C_Pam3CSK4_6_Qu	Monocyte	Sorted cell	ENSG00000054983	GALC	5254	5.49093657342927e-26	2.64688164045088e-08	2.07449261921502e-18	0.999999973341474	1.89712086218823e-10	14:88009577	rs35355673	chr14.2		14	88009577	14:88009577	3.58792e-23	14:87951173	9.11144001741804e-14	9250	6926	0.999999998715742	0.999999991206385	86994834	88993592	ENSG00000054983	ENSG00000054983	protein_coding	87993182	-1	-16395	-16395	42009	1	1	0	86994834	88993592	1998758	138464
CD_DeLange_28067908_1	CD (DeLange, EUR)	IMD	Mono_C_Pam3CSK4_6_Qu	Mono_C_Pam3CSK4_6_Qu	Monocyte	Sorted cell	ENSG00000166938	DIS3L	5089	2.89797276112664e-17	1.10775928091942e-13	0.000261535961871512	0.999729492781812	8.97125620907737e-06	15:67149412	rs72743461	chr15.1		15	67149412	15:66226802	1.95504e-12	15:67149412	2.14983698989601e-19	8524	6772	0.999255684479701	0.999999999999955	65293399	67293123	ENSG00000166938	ENSG00000166938	protein_coding	66293568	1	855844	-66766	855844	18	2	18	65293363	67293123	1999760	138465
CD_DeLange_28067908_1	CD (DeLange, EUR)	IMD	Mono_C_Pam3CSK4_6_Qu	Mono_C_Pam3CSK4_6_Qu	Monocyte	Sorted cell	ENSG00000182108	DEXI	7264	1.98356147841657e-28	0.000421159019041506	4.70777377912921e-25	0.999576469409562	2.37157139628119e-06	16:10942439	rs6498136	chr16.1		16	10942439	16:10942439	3.30928e-27	16:11251046	2.76364139253048e-09	13003	9234	0.999999999998503	0.987919392171776	9943154	11942455	ENSG00000182108	ENSG00000182108	protein_coding	10942468	-1	29	29	-308578	0	0	6	9942832	11942456	1999624	138467
CD_DeLange_28067908_1	CD (DeLange, EUR)	IMD	Mono_C_Pam3CSK4_6_Qu	Mono_C_Pam3CSK4_6_Qu	Monocyte	Sorted cell	ENSG00000213853	EMP2	7467	7.5336827055043e-05	0.000347563214812021	0.176803562032892	0.815664980459817	0.00710855746542371	16:11264003	rs71381201	chr16.1		16	11264003	16:10552940	7.30569e-08	16:11251046	2.76364139253048e-09	13340	9460	0.912116839791697	0.987963851990766	9580824	11580551	ENSG00000213853	ENSG00000213853	protein_coding	10580598	-1	-683405	27658	-670448	15	0	14	9580824	11580551	1999727	138466
CD_DeLange_28067908_1	CD (DeLange, EUR)	IMD	Mono_C_Pam3CSK4_6_Qu	Mono_C_Pam3CSK4_6_Qu	Monocyte	Sorted cell	ENSG00000234719	NPIPB2	7724	1.78697167118573e-11	0.000464618208522806	3.84430690169278e-08	0.999531780629956	3.56270058304611e-06	16:11976565	rs393329	chr16.1		16	11976565	16:11976565	1.00092e-14	16:11251046	2.76364139253048e-09	13778	9915	0.99999995544776	0.986792292728391	10977116	12976571	ENSG00000234719	ENSG00000234719	protein_coding	11942045	-1	-34520	-34520	690999	1	1	21	10977116	12976571	1999455	138468
CD_DeLange_28067908_1	CD (DeLange, EUR)	IMD	Mono_C_Pam3CSK4_6_Qu	Mono_C_Pam3CSK4_6_Qu	Monocyte	Sorted cell	ENSG00000178952	TUFM	2774	1.55103885242581e-136	2.217550882736e-09	9.68967134854453e-129	0.136808762660274	0.863191235122161	16:28846324	rs7187776	chr16.2		16	28846324	16:28846324	5.67523e-63	16:28483100	9.83393224276607e-14	6844	3637	1	0.999999827593402	27846825	29845995	ENSG00000178952	ENSG00000178952	protein_coding	28846348	-1	24	24	363248	0	0	19	27846561	29846125	1999564	138469
CD_DeLange_28067908_1	CD (DeLange, EUR)	IMD	Mono_C_Pam3CSK4_6_Qu	Mono_C_Pam3CSK4_6_Qu	Monocyte	Sorted cell	ENSG00000289029		2228	4.19084886683718e-30	1.60071355590389e-08	2.61811289320927e-22	0.999999983823855	1.69004728627632e-10	16:29291430	rs13333866	chr16.2		16	29291430	16:29291430	1.6955e-26	16:28483100	9.83393224276607e-14	5731	3001	0.999999999957952	0.99999982774482	28293355	30188263	ENSG00000289029	ENSG00000289029	lncRNA	29291146	-1	-284	-284	808046	0	0	42	28292106	30290084	1997978	138470
CD_DeLange_28067908_1	CD (DeLange, EUR)	IMD	Mono_C_Pam3CSK4_6_Qu	Mono_C_Pam3CSK4_6_Qu	Monocyte	Sorted cell	ENSG00000166164	BRD7	4491	5.87856680887333e-105	1.57452894347678e-101	0.00037320673680927	0.999605521383349	2.12718798464933e-05	16:50724938	rs749910	chr16.3		16	50724938	16:50319799	8.04659e-11	16:50724938	1.54891144791976e-108	8193	6064	0.901343767599475	1	49370009	51368630	ENSG00000166164	ENSG00000166164	protein_coding	50368988	-1	-355950	49189	-355950	6	1	6	49369595	51368630	1999035	138472
CD_DeLange_28067908_1	CD (DeLange, EUR)	IMD	Mono_C_Pam3CSK4_6_Qu	Mono_C_Pam3CSK4_6_Qu	Monocyte	Sorted cell	ENSG00000166164	BRD7	4491	5.87856680887333e-105	1.57452894347678e-101	0.00037320673680927	0.999605521383349	2.12718798464933e-05	16:50724938	rs749910	chr16.4		16	50724938	16:50319799	8.04659e-11	16:50724938	1.54891144791976e-108	8193	6064	0.901343767599475	1	49370009	51368630	ENSG00000166164	ENSG00000166164	protein_coding	50368988	-1	-355950	49189	-355950	6	1	6	49369595	51368630	1999035	138472
CD_DeLange_28067908_1	CD (DeLange, EUR)	IMD	Mono_C_Pam3CSK4_6_Qu	Mono_C_Pam3CSK4_6_Qu	Monocyte	Sorted cell	ENSG00000166164	BRD7	4491	5.87856680887333e-105	1.57452894347678e-101	0.00037320673680927	0.999605521383349	2.12718798464933e-05	16:50724938	rs749910	chr16.5		16	50724938	16:50319799	8.04659e-11	16:50724938	1.54891144791976e-108	8193	6064	0.901343767599475	1	49370009	51368630	ENSG00000166164	ENSG00000166164	protein_coding	50368988	-1	-355950	49189	-355950	6	1	6	49369595	51368630	1999035	138472
CD_DeLange_28067908_1	CD (DeLange, EUR)	IMD	Mono_C_Pam3CSK4_6_Qu	Mono_C_Pam3CSK4_6_Qu	Monocyte	Sorted cell	ENSG00000166164	BRD7	4491	5.87856680887333e-105	1.57452894347678e-101	0.00037320673680927	0.999605521383349	2.12718798464933e-05	16:50724938	rs749910	chr16.6		16	50724938	16:50319799	8.04659e-11	16:50724938	1.54891144791976e-108	8193	6064	0.901343767599475	1	49370009	51368630	ENSG00000166164	ENSG00000166164	protein_coding	50368988	-1	-355950	49189	-355950	6	1	6	49369595	51368630	1999035	138472
CD_DeLange_28067908_1	CD (DeLange, EUR)	IMD	Mono_C_Pam3CSK4_6_Qu	Mono_C_Pam3CSK4_6_Qu	Monocyte	Sorted cell	ENSG00000166164	BRD7	4491	5.87856680887333e-105	1.57452894347678e-101	0.00037320673680927	0.999605521383349	2.12718798464933e-05	16:50724938	rs749910	chr16.7		16	50724938	16:50319799	8.04659e-11	16:50724938	1.54891144791976e-108	8193	6064	0.901343767599475	1	49370009	51368630	ENSG00000166164	ENSG00000166164	protein_coding	50368988	-1	-355950	49189	-355950	6	1	6	49369595	51368630	1999035	138472
CD_DeLange_28067908_1	CD (DeLange, EUR)	IMD	Mono_C_Pam3CSK4_6_Qu	Mono_C_Pam3CSK4_6_Qu	Monocyte	Sorted cell	ENSG00000166164	BRD7	4491	5.87856680887333e-105	1.57452894347678e-101	0.00037320673680927	0.999605521383349	2.12718798464933e-05	16:50724938	rs749910	chr16.8		16	50724938	16:50319799	8.04659e-11	16:50724938	1.54891144791976e-108	8193	6064	0.901343767599475	1	49370009	51368630	ENSG00000166164	ENSG00000166164	protein_coding	50368988	-1	-355950	49189	-355950	6	1	6	49369595	51368630	1999035	138472
CD_DeLange_28067908_1	CD (DeLange, EUR)	IMD	Mono_C_Pam3CSK4_6_Qu	Mono_C_Pam3CSK4_6_Qu	Monocyte	Sorted cell	ENSG00000166164	BRD7	4491	5.87856680887333e-105	1.57452894347678e-101	0.00037320673680927	0.999605521383349	2.12718798464933e-05	16:50724938	rs749910	chr16.9		16	50724938	16:50319799	8.04659e-11	16:50724938	1.54891144791976e-108	8193	6064	0.901343767599475	1	49370009	51368630	ENSG00000166164	ENSG00000166164	protein_coding	50368988	-1	-355950	49189	-355950	6	1	6	49369595	51368630	1999035	138472
CD_DeLange_28067908_1	CD (DeLange, EUR)	IMD	Mono_C_Pam3CSK4_6_Qu	Mono_C_Pam3CSK4_6_Qu	Monocyte	Sorted cell	ENSG00000167207	NOD2	4448	1.89664937285269e-102	1.3786495205662e-101	0.12041069640397	0.875240841786282	0.00434846180975477	16:50724938	rs749910	chr16.3		16	50724938	16:50689163	2.7177e-07	16:50724938	1.54891144791976e-108	8264	5965	0.929363519507046	1	49693663	51693487	ENSG00000167207	ENSG00000167207	protein_coding	50693606	1	31332	-4443	31332	1	0	1	49693663	51693487	1999824	138473
CD_DeLange_28067908_1	CD (DeLange, EUR)	IMD	Mono_C_Pam3CSK4_6_Qu	Mono_C_Pam3CSK4_6_Qu	Monocyte	Sorted cell	ENSG00000167207	NOD2	4448	1.89664937285269e-102	1.3786495205662e-101	0.12041069640397	0.875240841786282	0.00434846180975477	16:50724938	rs749910	chr16.4		16	50724938	16:50689163	2.7177e-07	16:50724938	1.54891144791976e-108	8264	5965	0.929363519507046	1	49693663	51693487	ENSG00000167207	ENSG00000167207	protein_coding	50693606	1	31332	-4443	31332	1	0	1	49693663	51693487	1999824	138473
CD_DeLange_28067908_1	CD (DeLange, EUR)	IMD	Mono_C_Pam3CSK4_6_Qu	Mono_C_Pam3CSK4_6_Qu	Monocyte	Sorted cell	ENSG00000167207	NOD2	4448	1.89664937285269e-102	1.3786495205662e-101	0.12041069640397	0.875240841786282	0.00434846180975477	16:50724938	rs749910	chr16.5		16	50724938	16:50689163	2.7177e-07	16:50724938	1.54891144791976e-108	8264	5965	0.929363519507046	1	49693663	51693487	ENSG00000167207	ENSG00000167207	protein_coding	50693606	1	31332	-4443	31332	1	0	1	49693663	51693487	1999824	138473
CD_DeLange_28067908_1	CD (DeLange, EUR)	IMD	Mono_C_Pam3CSK4_6_Qu	Mono_C_Pam3CSK4_6_Qu	Monocyte	Sorted cell	ENSG00000167207	NOD2	4448	1.89664937285269e-102	1.3786495205662e-101	0.12041069640397	0.875240841786282	0.00434846180975477	16:50724938	rs749910	chr16.6		16	50724938	16:50689163	2.7177e-07	16:50724938	1.54891144791976e-108	8264	5965	0.929363519507046	1	49693663	51693487	ENSG00000167207	ENSG00000167207	protein_coding	50693606	1	31332	-4443	31332	1	0	1	49693663	51693487	1999824	138473
CD_DeLange_28067908_1	CD (DeLange, EUR)	IMD	Mono_C_Pam3CSK4_6_Qu	Mono_C_Pam3CSK4_6_Qu	Monocyte	Sorted cell	ENSG00000167207	NOD2	4448	1.89664937285269e-102	1.3786495205662e-101	0.12041069640397	0.875240841786282	0.00434846180975477	16:50724938	rs749910	chr16.7		16	50724938	16:50689163	2.7177e-07	16:50724938	1.54891144791976e-108	8264	5965	0.929363519507046	1	49693663	51693487	ENSG00000167207	ENSG00000167207	protein_coding	50693606	1	31332	-4443	31332	1	0	1	49693663	51693487	1999824	138473
CD_DeLange_28067908_1	CD (DeLange, EUR)	IMD	Mono_C_Pam3CSK4_6_Qu	Mono_C_Pam3CSK4_6_Qu	Monocyte	Sorted cell	ENSG00000167207	NOD2	4448	1.89664937285269e-102	1.3786495205662e-101	0.12041069640397	0.875240841786282	0.00434846180975477	16:50724938	rs749910	chr16.8		16	50724938	16:50689163	2.7177e-07	16:50724938	1.54891144791976e-108	8264	5965	0.929363519507046	1	49693663	51693487	ENSG00000167207	ENSG00000167207	protein_coding	50693606	1	31332	-4443	31332	1	0	1	49693663	51693487	1999824	138473
CD_DeLange_28067908_1	CD (DeLange, EUR)	IMD	Mono_C_Pam3CSK4_6_Qu	Mono_C_Pam3CSK4_6_Qu	Monocyte	Sorted cell	ENSG00000167207	NOD2	4448	1.89664937285269e-102	1.3786495205662e-101	0.12041069640397	0.875240841786282	0.00434846180975477	16:50724938	rs749910	chr16.9		16	50724938	16:50689163	2.7177e-07	16:50724938	1.54891144791976e-108	8264	5965	0.929363519507046	1	49693663	51693487	ENSG00000167207	ENSG00000167207	protein_coding	50693606	1	31332	-4443	31332	1	0	1	49693663	51693487	1999824	138473
CD_DeLange_28067908_1	CD (DeLange, EUR)	IMD	Mono_C_Pam3CSK4_6_Qu	Mono_C_Pam3CSK4_6_Qu	Monocyte	Sorted cell	ENSG00000261644	CYLD-AS1	4481	4.15695929861728e-125	1.57515023955144e-101	2.63908749415616e-24	1	5.02981837931346e-23	16:50724938	rs749910	chr16.3		16	50724938	16:50732216	4.93624e-27	16:50724938	1.54891144791976e-108	8302	6008	1	1	49742931	51742676	ENSG00000261644	ENSG00000261644	lncRNA	50742815	-1	17877	10599	17877	1	1	1	49742931	51742676	1999745	138474
CD_DeLange_28067908_1	CD (DeLange, EUR)	IMD	Mono_C_Pam3CSK4_6_Qu	Mono_C_Pam3CSK4_6_Qu	Monocyte	Sorted cell	ENSG00000261644	CYLD-AS1	4481	4.15695929861728e-125	1.57515023955144e-101	2.63908749415616e-24	1	5.02981837931346e-23	16:50724938	rs749910	chr16.4		16	50724938	16:50732216	4.93624e-27	16:50724938	1.54891144791976e-108	8302	6008	1	1	49742931	51742676	ENSG00000261644	ENSG00000261644	lncRNA	50742815	-1	17877	10599	17877	1	1	1	49742931	51742676	1999745	138474
CD_DeLange_28067908_1	CD (DeLange, EUR)	IMD	Mono_C_Pam3CSK4_6_Qu	Mono_C_Pam3CSK4_6_Qu	Monocyte	Sorted cell	ENSG00000261644	CYLD-AS1	4481	4.15695929861728e-125	1.57515023955144e-101	2.63908749415616e-24	1	5.02981837931346e-23	16:50724938	rs749910	chr16.5		16	50724938	16:50732216	4.93624e-27	16:50724938	1.54891144791976e-108	8302	6008	1	1	49742931	51742676	ENSG00000261644	ENSG00000261644	lncRNA	50742815	-1	17877	10599	17877	1	1	1	49742931	51742676	1999745	138474
CD_DeLange_28067908_1	CD (DeLange, EUR)	IMD	Mono_C_Pam3CSK4_6_Qu	Mono_C_Pam3CSK4_6_Qu	Monocyte	Sorted cell	ENSG00000261644	CYLD-AS1	4481	4.15695929861728e-125	1.57515023955144e-101	2.63908749415616e-24	1	5.02981837931346e-23	16:50724938	rs749910	chr16.6		16	50724938	16:50732216	4.93624e-27	16:50724938	1.54891144791976e-108	8302	6008	1	1	49742931	51742676	ENSG00000261644	ENSG00000261644	lncRNA	50742815	-1	17877	10599	17877	1	1	1	49742931	51742676	1999745	138474
CD_DeLange_28067908_1	CD (DeLange, EUR)	IMD	Mono_C_Pam3CSK4_6_Qu	Mono_C_Pam3CSK4_6_Qu	Monocyte	Sorted cell	ENSG00000261644	CYLD-AS1	4481	4.15695929861728e-125	1.57515023955144e-101	2.63908749415616e-24	1	5.02981837931346e-23	16:50724938	rs749910	chr16.7		16	50724938	16:50732216	4.93624e-27	16:50724938	1.54891144791976e-108	8302	6008	1	1	49742931	51742676	ENSG00000261644	ENSG00000261644	lncRNA	50742815	-1	17877	10599	17877	1	1	1	49742931	51742676	1999745	138474
CD_DeLange_28067908_1	CD (DeLange, EUR)	IMD	Mono_C_Pam3CSK4_6_Qu	Mono_C_Pam3CSK4_6_Qu	Monocyte	Sorted cell	ENSG00000261644	CYLD-AS1	4481	4.15695929861728e-125	1.57515023955144e-101	2.63908749415616e-24	1	5.02981837931346e-23	16:50724938	rs749910	chr16.8		16	50724938	16:50732216	4.93624e-27	16:50724938	1.54891144791976e-108	8302	6008	1	1	49742931	51742676	ENSG00000261644	ENSG00000261644	lncRNA	50742815	-1	17877	10599	17877	1	1	1	49742931	51742676	1999745	138474
CD_DeLange_28067908_1	CD (DeLange, EUR)	IMD	Mono_C_Pam3CSK4_6_Qu	Mono_C_Pam3CSK4_6_Qu	Monocyte	Sorted cell	ENSG00000261644	CYLD-AS1	4481	4.15695929861728e-125	1.57515023955144e-101	2.63908749415616e-24	1	5.02981837931346e-23	16:50724938	rs749910	chr16.9		16	50724938	16:50732216	4.93624e-27	16:50724938	1.54891144791976e-108	8302	6008	1	1	49742931	51742676	ENSG00000261644	ENSG00000261644	lncRNA	50742815	-1	17877	10599	17877	1	1	1	49742931	51742676	1999745	138474
CD_DeLange_28067908_1	CD (DeLange, EUR)	IMD	Mono_C_Pam3CSK4_6_Qu	Mono_C_Pam3CSK4_6_Qu	Monocyte	Sorted cell	ENSG00000141068	KSR1	2640	1.32261912466831e-07	6.2097215230711e-05	0.000588562632996879	0.274882323024449	0.724466884865411	17:27529460	rs2948542	chr17.1		17	27529460	17:27540667	6.17934e-10	17:27529460	4.57209845358061e-10	6480	3839	0.988931445761106	0.999959968695691	26943053	28453227	ENSG00000141068	ENSG00000141068	protein_coding	27456448	1	73012	84219	73012	2	2	2	26460305	28453357	1993052	138475
CD_DeLange_28067908_1	CD (DeLange, EUR)	IMD	Mono_C_Pam3CSK4_6_Qu	Mono_C_Pam3CSK4_6_Qu	Monocyte	Sorted cell	ENSG00000166750	SLFN5	4161	4.54057160467856e-88	6.1710386312107e-13	7.3578725981578e-76	0.999999999999375	1.02034792825669e-14	17:35243422	rs883416	chr17.2		17	35243422	17:35243422	8.09635e-49	17:34266646	4.10566080851649e-18	7438	6546	1.00000000000001	0.999999999999525	34243076	36145330	ENSG00000166750	ENSG00000166750	protein_coding	35243072	1	350	350	-976426	0	0	23	34243076	36241104	1998028	138476
CD_DeLange_28067908_1	CD (DeLange, EUR)	IMD	Mono_C_Pam3CSK4_6_Qu	Mono_C_Pam3CSK4_6_Qu	Monocyte	Sorted cell	ENSG00000167920	KRT10-AS1	4563	5.22151688395504e-23	5.59109113399252e-14	9.33899439983798e-10	0.999999999038344	2.76988290072339e-11	17:39879117	rs36038753	chr17.3		17	39879117	17:40822818	4.52806e-16	17:39879117	4.22871776590567e-19	8826	6101	0.999999994378073	0.999999999999813	39819340	41818912	ENSG00000167920	ENSG00000167920	lncRNA	40819098	1	-939981	3720	-939981	30	1	30	39819340	41819051	1999711	138478
CD_DeLange_28067908_1	CD (DeLange, EUR)	IMD	Mono_C_Pam3CSK4_6_Qu	Mono_C_Pam3CSK4_6_Qu	Monocyte	Sorted cell	ENSG00000186395	KRT10	4556	6.97343325235866e-21	5.59109453867279e-14	1.2472392138495e-07	0.99999987159302	3.68300254829536e-09	17:39879117	rs36038753	chr17.3		17	39879117	17:40867623	3.1001e-14	17:39879117	4.22871776590567e-19	8819	6093	0.999999843028301	0.999999999999813	39822872	41821610	ENSG00000186395	ENSG00000186395	protein_coding	40822614	-1	943497	-45009	943497	31	1	31	39822872	41821800	1998928	138479
CD_DeLange_28067908_1	CD (DeLange, EUR)	IMD	Mono_C_Pam3CSK4_6_Qu	Mono_C_Pam3CSK4_6_Qu	Monocyte	Sorted cell	ENSG00000173801	JUP	4348	1.61634154704572e-103	5.23253382586834e-07	3.08902100937291e-97	0.999999471010225	5.73638019802656e-09	17:41790431	rs2883071	chr17.4		17	41790431	17:41790431	2.10362e-57	17:42373080	1.71912480086628e-12	8625	5531	1	0.999999743821986	40786959	42786243	ENSG00000173801	ENSG00000173801	protein_coding	41786711	-1	-3720	-3720	-586369	0	0	28	40786959	42786922	1999963	138480
CD_DeLange_28067908_1	CD (DeLange, EUR)	IMD	Mono_C_Pam3CSK4_6_Qu	Mono_C_Pam3CSK4_6_Qu	Monocyte	Sorted cell	ENSG00000173801	JUP	4348	1.61634154704572e-103	5.23253382586834e-07	3.08902100937291e-97	0.999999471010225	5.73638019802656e-09	17:41790431	rs2883071	chr17.5		17	41790431	17:41790431	2.10362e-57	17:42373080	1.71912480086628e-12	8625	5531	1	0.999999743821986	40786959	42786243	ENSG00000173801	ENSG00000173801	protein_coding	41786711	-1	-3720	-3720	-586369	0	0	28	40786959	42786922	1999963	138480
CD_DeLange_28067908_1	CD (DeLange, EUR)	IMD	Mono_C_Pam3CSK4_6_Qu	Mono_C_Pam3CSK4_6_Qu	Monocyte	Sorted cell	ENSG00000184988	TMEM106A	3120	3.67753848336399e-10	5.22875019736114e-07	0.000702820268017925	0.999274778719349	2.1877769857831e-05	17:42373080	rs17885629	chr17.4		17	42373080	17:43020464	2.11519e-10	17:42373080	1.71912480086628e-12	6542	4262	0.970329902671566	0.999999832866966	42215745	44210151	ENSG00000184988	ENSG00000184988	protein_coding	43211875	1	-838795	-191411	-838795	52	10	52	42212448	44211766	1999318	138482
CD_DeLange_28067908_1	CD (DeLange, EUR)	IMD	Mono_C_Pam3CSK4_6_Qu	Mono_C_Pam3CSK4_6_Qu	Monocyte	Sorted cell	ENSG00000184988	TMEM106A	3120	3.67753848336399e-10	5.22875019736114e-07	0.000702820268017925	0.999274778719349	2.1877769857831e-05	17:42373080	rs17885629	chr17.5		17	42373080	17:43020464	2.11519e-10	17:42373080	1.71912480086628e-12	6542	4262	0.970329902671566	0.999999832866966	42215745	44210151	ENSG00000184988	ENSG00000184988	protein_coding	43211875	1	-838795	-191411	-838795	52	10	52	42212448	44211766	1999318	138482
CD_DeLange_28067908_1	CD (DeLange, EUR)	IMD	Mono_C_Pam3CSK4_6_Qu	Mono_C_Pam3CSK4_6_Qu	Monocyte	Sorted cell	ENSG00000198496	NBR2	3106	1.81123970995712e-34	5.23254214632839e-07	3.46148907443514e-28	0.999999468384174	8.36160518516625e-09	17:43129663	rs2011530	chr17.4		17	43129663	17:43129663	2.6577e-29	17:42373080	1.71912480086628e-12	6537	4245	0.902718953335562	0.999999830094157	42126063	44124588	ENSG00000198496	ENSG00000198496	lncRNA	43125551	1	4112	4112	-752471	0	0	46	42125923	44125134	1999211	138481
CD_DeLange_28067908_1	CD (DeLange, EUR)	IMD	Mono_C_Pam3CSK4_6_Qu	Mono_C_Pam3CSK4_6_Qu	Monocyte	Sorted cell	ENSG00000198496	NBR2	3106	1.81123970995712e-34	5.23254214632839e-07	3.46148907443514e-28	0.999999468384174	8.36160518516625e-09	17:43129663	rs2011530	chr17.5		17	43129663	17:43129663	2.6577e-29	17:42373080	1.71912480086628e-12	6537	4245	0.902718953335562	0.999999830094157	42126063	44124588	ENSG00000198496	ENSG00000198496	lncRNA	43125551	1	4112	4112	-752471	0	0	46	42125923	44125134	1999211	138481
CD_DeLange_28067908_1	CD (DeLange, EUR)	IMD	Mono_C_Pam3CSK4_6_Qu	Mono_C_Pam3CSK4_6_Qu	Monocyte	Sorted cell	ENSG00000188825	LINC00910	3177	3.27178063363386e-19	4.60722726563529e-05	7.10108030980127e-15	0.999953678622552	2.49104783361386e-07	17:43201393	rs17599948	chr17.5		17	43201393	17:43201393	3.99772e-25	17:42391974	1.16528609709491e-10	6555	4376	0.999996519113489	0.99998419732024	42390192	44387547	ENSG00000188825	ENSG00000188825	lncRNA	43389200	-1	187807	187807	997226	5	5	56	42389516	44388820	1999304	138483
CD_DeLange_28067908_1	CD (DeLange, EUR)	IMD	Mono_C_Pam3CSK4_6_Qu	Mono_C_Pam3CSK4_6_Qu	Monocyte	Sorted cell	ENSG00000085415	SEH1L	5931	2.37110816575333e-16	1.80956308929017e-14	0.0129219352586504	0.98616394115888	0.000914123582450336	18:12818923	rs80262450	chr18.1		18	12818923	18:12992262	3.7005e-09	18:12818923	1.47092819992529e-20	9982	7494	0.990840155810625	0.999999999548803	11947185	13946780	ENSG00000085415	ENSG00000085415	protein_coding	12948011	1	-129088	44251	-129088	3	2	3	11947185	13946780	1999595	138487
CD_DeLange_28067908_1	CD (DeLange, EUR)	IMD	Mono_C_Pam3CSK4_6_Qu	Mono_C_Pam3CSK4_6_Qu	Monocyte	Sorted cell	ENSG00000101654	RNMT	5608	1.93224431329883e-20	1.83494615590049e-14	1.05302391012642e-06	0.999998893758474	5.32176006681016e-08	18:12818923	rs80262450	chr18.1		18	12818923	18:13718631	1.83441e-15	18:12818923	1.47092819992529e-20	10947	7021	0.997916342943338	0.999999999548806	12726783	14726660	ENSG00000101654	ENSG00000101654	protein_coding	13726673	1	-907750	-8042	-907750	17	1	17	12726783	14726660	1999877	138489
CD_DeLange_28067908_1	CD (DeLange, EUR)	IMD	Mono_C_Pam3CSK4_6_Qu	Mono_C_Pam3CSK4_6_Qu	Monocyte	Sorted cell	ENSG00000141385	AFG3L2	6125	3.9587233906666e-20	1.83494403208636e-14	2.15740336522548e-06	0.999997736228356	1.06368258619585e-07	18:12818923	rs80262450	chr18.1		18	12818923	18:12381708	6.3719e-14	18:12818923	1.47092819992529e-20	10491	7678	0.999998927814703	0.999999999548803	11377233	13377129	ENSG00000141385	ENSG00000141385	protein_coding	12377227	-1	-441696	-4481	-441696	9	0	9	11377233	13377129	1999896	138486
CD_DeLange_28067908_1	CD (DeLange, EUR)	IMD	Mono_C_Pam3CSK4_6_Qu	Mono_C_Pam3CSK4_6_Qu	Monocyte	Sorted cell	ENSG00000255112	CHMP1B	6190	1.6241437678783e-17	1.85368009716211e-14	0.000875372876537428	0.999087149440199	3.74776832434976e-05	18:12818923	rs80262450	chr18.1		18	12818923	18:11857635	3.4608e-13	18:12818923	1.47092819992529e-20	10917	7717	0.99960639429138	0.999999999543781	10851744	12850212	ENSG00000255112	ENSG00000255112	protein_coding	11851413	1	967510	6222	967510	22	2	22	10851487	12850212	1998725	138485
CD_DeLange_28067908_1	CD (DeLange, EUR)	IMD	Mono_C_Pam3CSK4_6_Qu	Mono_C_Pam3CSK4_6_Qu	Monocyte	Sorted cell	ENSG00000288839		5670	7.16623300639428e-16	1.76027037336003e-14	0.0390541436677178	0.959299510709019	0.00164634562324497	18:12818923	rs80262450	chr18.1		18	12818923	18:13760291	2.99384e-08	18:12818923	1.47092819992529e-20	11031	7069	0.905027932295953	0.999999999548806	12744254	14743910	ENSG00000288839	ENSG00000288839	lncRNA	13744159	1	-925236	16132	-925236	18	0	18	12744254	14743910	1999656	138490
CD_DeLange_28067908_1	CD (DeLange, EUR)	IMD	Mono_C_Pam3CSK4_6_Qu	Mono_C_Pam3CSK4_6_Qu	Monocyte	Sorted cell	ENSG00000101639	CEP192	5872	3.19336540365673e-108	1.83494818561794e-14	1.74030276641367e-94	0.999999999999972	8.62289884050556e-17	18:12991394	rs11663049	chr18.1		18	12991394	18:12991394	4.72639e-55	18:12818923	1.47092819992529e-20	9853	7437	1	0.999999999548803	11991702	13991027	ENSG00000101639	ENSG00000101639	protein_coding	12991362	1	32	32	-172439	0	0	5	11991365	13991027	1999662	138488
CD_DeLange_28067908_1	CD (DeLange, EUR)	IMD	Mono_C_Pam3CSK4_6_Qu	Mono_C_Pam3CSK4_6_Qu	Monocyte	Sorted cell	ENSG00000065268	WDR18	5322	1.35695666257367e-58	4.45702842378235e-15	3.04453221642706e-44	1	1.54638241507356e-16	19:988019	rs11666595	chr19.1		19	988019	19:988019	7.94642e-37	19:1123653	6.38669659146761e-21	10540	6905	0.900307973996675	0.999999999999387	244421	1984068	ENSG00000065268	ENSG00000065268	protein_coding	984345	1	3674	3674	139308	0	0	10	88999	1984168	1895169	138491
CD_DeLange_28067908_1	CD (DeLange, EUR)	IMD	Mono_C_Pam3CSK4_6_Qu	Mono_C_Pam3CSK4_6_Qu	Monocyte	Sorted cell	ENSG00000065268	WDR18	5322	1.35695666257367e-58	4.45702842378235e-15	3.04453221642706e-44	1	1.54638241507356e-16	19:988019	rs11666595	chr19.2		19	988019	19:988019	7.94642e-37	19:1123653	6.38669659146761e-21	10540	6905	0.900307973996675	0.999999999999387	244421	1984068	ENSG00000065268	ENSG00000065268	protein_coding	984345	1	3674	3674	139308	0	0	10	88999	1984168	1895169	138491
CD_DeLange_28067908_1	CD (DeLange, EUR)	IMD	Mono_C_Pam3CSK4_6_Qu	Mono_C_Pam3CSK4_6_Qu	Monocyte	Sorted cell	ENSG00000099817	POLR2E	5642	1.49545925175433e-17	4.43883447256927e-15	0.00335528318324079	0.995916611889472	0.000728104927280766	19:1123653	rs4807570	chr19.1		19	1123653	19:1095123	4.44509e-10	19:1123653	6.38669659146761e-21	11140	7350	0.98979327839796	0.999999999999387	244421	2094593	ENSG00000099817	ENSG00000099817	protein_coding	1095375	-1	-28278	252	-28278	1	0	1	105760	2094593	1988833	138494
CD_DeLange_28067908_1	CD (DeLange, EUR)	IMD	Mono_C_Pam3CSK4_6_Qu	Mono_C_Pam3CSK4_6_Qu	Monocyte	Sorted cell	ENSG00000099817	POLR2E	5642	1.49545925175433e-17	4.43883447256927e-15	0.00335528318324079	0.995916611889472	0.000728104927280766	19:1123653	rs4807570	chr19.2		19	1123653	19:1095123	4.44509e-10	19:1123653	6.38669659146761e-21	11140	7350	0.98979327839796	0.999999999999387	244421	2094593	ENSG00000099817	ENSG00000099817	protein_coding	1095375	-1	-28278	252	-28278	1	0	1	105760	2094593	1988833	138494
CD_DeLange_28067908_1	CD (DeLange, EUR)	IMD	Mono_C_Pam3CSK4_6_Qu	Mono_C_Pam3CSK4_6_Qu	Monocyte	Sorted cell	ENSG00000099875	MKNK2	5805	8.15042099981392e-18	4.44862708438498e-15	0.00182866704558665	0.998114933141604	5.63998128064927e-05	19:1123653	rs4807570	chr19.1		19	1123653	19:2045292	5.18817e-11	19:1123653	6.38669659146761e-21	10996	7554	0.998926813018252	0.999999999999387	1051752	3051185	ENSG00000099875	ENSG00000099875	protein_coding	2051244	-1	927591	5952	927591	49	0	49	1051367	3051185	1999818	138495
CD_DeLange_28067908_1	CD (DeLange, EUR)	IMD	Mono_C_Pam3CSK4_6_Qu	Mono_C_Pam3CSK4_6_Qu	Monocyte	Sorted cell	ENSG00000099875	MKNK2	5805	8.15042099981392e-18	4.44862708438498e-15	0.00182866704558665	0.998114933141604	5.63998128064927e-05	19:1123653	rs4807570	chr19.2		19	1123653	19:2045292	5.18817e-11	19:1123653	6.38669659146761e-21	10996	7554	0.998926813018252	0.999999999999387	1051752	3051185	ENSG00000099875	ENSG00000099875	protein_coding	2051244	-1	927591	5952	927591	49	0	49	1051367	3051185	1999818	138495
CD_DeLange_28067908_1	CD (DeLange, EUR)	IMD	Mono_C_Pam3CSK4_6_Qu	Mono_C_Pam3CSK4_6_Qu	Monocyte	Sorted cell	ENSG00000116032	GRIN3B	5374	1.06656904427157e-19	4.45691784827715e-15	2.39300480692569e-05	0.999975189098637	8.80853290364552e-07	19:1123653	rs4807570	chr19.1		19	1123653	19:1009586	8.26783e-13	19:1123653	6.38669659146761e-21	10628	6977	0.999963420001495	0.999999999999387	244421	2000328	ENSG00000116032	ENSG00000116032	protein_coding	1000419	1	123234	9167	123234	9	1	9	88999	2000354	1911355	138492
CD_DeLange_28067908_1	CD (DeLange, EUR)	IMD	Mono_C_Pam3CSK4_6_Qu	Mono_C_Pam3CSK4_6_Qu	Monocyte	Sorted cell	ENSG00000116032	GRIN3B	5374	1.06656904427157e-19	4.45691784827715e-15	2.39300480692569e-05	0.999975189098637	8.80853290364552e-07	19:1123653	rs4807570	chr19.2		19	1123653	19:1009586	8.26783e-13	19:1123653	6.38669659146761e-21	10628	6977	0.999963420001495	0.999999999999387	244421	2000328	ENSG00000116032	ENSG00000116032	protein_coding	1000419	1	123234	9167	123234	9	1	9	88999	2000354	1911355	138492
CD_DeLange_28067908_1	CD (DeLange, EUR)	IMD	Mono_C_Pam3CSK4_6_Qu	Mono_C_Pam3CSK4_6_Qu	Monocyte	Sorted cell	ENSG00000172081	MOB3A	5767	4.55820782534603e-22	4.45702795056304e-15	1.02270108959151e-07	0.999999893818361	3.91152261541927e-09	19:1123653	rs4807570	chr19.1		19	1123653	19:2085348	1.63764e-14	19:1123653	6.38669659146761e-21	10952	7514	0.999999947922736	0.999999999999387	1096912	3096257	ENSG00000172081	ENSG00000172081	protein_coding	2096326	-1	972673	10978	972673	50	0	50	1096912	3096303	1999391	138496
CD_DeLange_28067908_1	CD (DeLange, EUR)	IMD	Mono_C_Pam3CSK4_6_Qu	Mono_C_Pam3CSK4_6_Qu	Monocyte	Sorted cell	ENSG00000172081	MOB3A	5767	4.55820782534603e-22	4.45702795056304e-15	1.02270108959151e-07	0.999999893818361	3.91152261541927e-09	19:1123653	rs4807570	chr19.2		19	1123653	19:2085348	1.63764e-14	19:1123653	6.38669659146761e-21	10952	7514	0.999999947922736	0.999999999999387	1096912	3096257	ENSG00000172081	ENSG00000172081	protein_coding	2096326	-1	972673	10978	972673	50	0	50	1096912	3096303	1999391	138496
CD_DeLange_28067908_1	CD (DeLange, EUR)	IMD	Mono_C_Pam3CSK4_6_Qu	Mono_C_Pam3CSK4_6_Qu	Monocyte	Sorted cell	ENSG00000175221	MED16	5044	7.90984846367874e-18	4.44886873470629e-15	0.00177469105233261	0.998169141671338	5.61672763278e-05	19:1123653	rs4807570	chr19.1		19	1123653	19:893183	1.52144e-11	19:1123653	6.38669659146761e-21	10042	6514	0.989965592443282	0.999999999999387	244421	1892724	ENSG00000175221	ENSG00000175221	protein_coding	893187	-1	-230466	4	-230466	16	0	16	88999	1893002	1804003	138493
CD_DeLange_28067908_1	CD (DeLange, EUR)	IMD	Mono_C_Pam3CSK4_6_Qu	Mono_C_Pam3CSK4_6_Qu	Monocyte	Sorted cell	ENSG00000175221	MED16	5044	7.90984846367874e-18	4.44886873470629e-15	0.00177469105233261	0.998169141671338	5.61672763278e-05	19:1123653	rs4807570	chr19.2		19	1123653	19:893183	1.52144e-11	19:1123653	6.38669659146761e-21	10042	6514	0.989965592443282	0.999999999999387	244421	1892724	ENSG00000175221	ENSG00000175221	protein_coding	893187	-1	-230466	4	-230466	16	0	16	88999	1893002	1804003	138493
CD_DeLange_28067908_1	CD (DeLange, EUR)	IMD	Mono_C_Pam3CSK4_6_Qu	Mono_C_Pam3CSK4_6_Qu	Monocyte	Sorted cell	ENSG00000104885	DOT1L	5877	5.08630349594821e-13	3.29325555252683e-08	1.54443589667415e-05	0.999983994555374	5.28152596433933e-07	19:1178655	rs145026040	chr19.2		19	1178655	19:2168516	9.27287e-15	19:1178655	5.79621995649909e-14	11089	7635	0.999900769189482	0.999997293156313	1163935	3163187	ENSG00000104885	ENSG00000104885	protein_coding	2163933	1	-985278	4583	-985278	52	0	52	1163935	3163867	1999932	138497
CD_DeLange_28067908_1	CD (DeLange, EUR)	IMD	Mono_C_Pam3CSK4_6_Qu	Mono_C_Pam3CSK4_6_Qu	Monocyte	Sorted cell	ENSG00000174652	ZNF266	5341	1.31113030194483e-126	4.13426196241499e-09	3.17137691906084e-118	0.999999995843666	2.20945260932825e-11	19:9393425	rs7257650	chr19.4		19	9393425	19:9406861	3.60049e-61	19:10381598	2.83704494498906e-15	10059	6912	0.951076375787584	0.999999898962368	8435655	10435217	ENSG00000174652	ENSG00000174652	protein_coding	9435573	-1	42148	28712	-946025	1	1	48	8435655	10435217	1999562	138499
CD_DeLange_28067908_1	CD (DeLange, EUR)	IMD	Mono_C_Pam3CSK4_6_Qu	Mono_C_Pam3CSK4_6_Qu	Monocyte	Sorted cell	ENSG00000171469	ZNF561	5306	4.64958713152887e-24	4.06809269996917e-09	1.14294030529666e-15	0.999999995902591	2.9311846265822e-11	19:9800956	rs59224463	chr19.4		19	9800956	19:9800956	2.10048e-22	19:10381598	2.83704494498906e-15	9876	6846	0.999999999999578	0.999999898621559	8627781	10621069	ENSG00000171469	ENSG00000171469	protein_coding	9621232	-1	-179724	-179724	-760366	9	9	41	8621800	10621069	1999269	138501
CD_DeLange_28067908_1	CD (DeLange, EUR)	IMD	Mono_C_Pam3CSK4_6_Qu	Mono_C_Pam3CSK4_6_Qu	Monocyte	Sorted cell	ENSG00000130812	ANGPTL6	4913	6.57195925225253e-29	4.06809269969041e-09	1.61548905350873e-20	0.999999995854367	7.75366854719348e-11	19:10105511	rs3760755	chr19.4		19	10105511	19:10105511	3.02435e-26	19:10381598	2.83704494498906e-15	8866	6572	1	0.999999897999611	9102975	11102265	ENSG00000130812	ENSG00000130812	protein_coding	10102678	-1	-2833	-2833	-278920	0	0	20	9102720	11102265	1999545	138503
CD_DeLange_28067908_1	CD (DeLange, EUR)	IMD	Mono_C_Pam3CSK4_6_Qu	Mono_C_Pam3CSK4_6_Qu	Monocyte	Sorted cell	ENSG00000244165	P2RY11	4870	2.67042392620941e-19	4.06809269941592e-09	6.56431431697757e-11	0.999999995786034	8.02315408282385e-11	19:10105511	rs3760755	chr19.4		19	10105511	19:10105511	6.65631e-19	19:10381598	2.83704494498906e-15	8804	6533	0.999999999723324	0.999999897998214	9112013	11111624	ENSG00000244165	ENSG00000244165	protein_coding	10111693	1	-6182	-6182	269905	2	2	17	9111868	11111624	1999756	138505
CD_DeLange_28067908_1	CD (DeLange, EUR)	IMD	Mono_C_Pam3CSK4_6_Qu	Mono_C_Pam3CSK4_6_Qu	Monocyte	Sorted cell	ENSG00000130810	PPAN	4902	6.59434905924259e-11	3.99929020035226e-09	0.0162099281375993	0.983085870831183	0.000704196965985022	19:10381598	rs144309607	chr19.4		19	10381598	19:10105511	7.95082e-10	19:10381598	2.83704494498906e-15	8846	6560	0.963463906667488	0.999999897999742	9106516	11106092	ENSG00000130810	ENSG00000130810	protein_coding	10106362	1	275236	-851	275236	19	0	19	9106516	11106092	1999576	138504
CD_DeLange_28067908_1	CD (DeLange, EUR)	IMD	Mono_C_Pam3CSK4_6_Qu	Mono_C_Pam3CSK4_6_Qu	Monocyte	Sorted cell	ENSG00000130811	EIF3G	4883	4.0025833579766e-12	4.06390453978969e-09	0.000983896788224935	0.998970390079379	4.57090644889136e-05	19:10381598	rs144309607	chr19.4		19	10381598	19:10110038	2.39283e-12	19:10381598	2.83704494498906e-15	8806	6545	0.999552554755991	0.999999898000667	9120411	11119726	ENSG00000130811	ENSG00000130811	protein_coding	10119899	-1	-261699	9861	-261699	16	1	16	9120102	11119726	1999624	138506
CD_DeLange_28067908_1	CD (DeLange, EUR)	IMD	Mono_C_Pam3CSK4_6_Qu	Mono_C_Pam3CSK4_6_Qu	Monocyte	Sorted cell	ENSG00000171466	ZNF562	5272	1.44652736168438e-10	3.91739993275874e-09	0.0355578759482287	0.962954411621114	0.00148770836860405	19:10381598	rs144309607	chr19.4		19	10381598	19:9771070	3.94425e-08	19:10381598	2.83704494498906e-15	9781	6836	0.934446653653889	0.999999898243692	8675559	10674182	ENSG00000171466	ENSG00000171466	protein_coding	9675100	-1	-706498	-95970	-706498	39	6	39	8675559	10674590	1999031	138502
CD_DeLange_28067908_1	CD (DeLange, EUR)	IMD	Mono_C_Pam3CSK4_6_Qu	Mono_C_Pam3CSK4_6_Qu	Monocyte	Sorted cell	ENSG00000197961	ZNF121	5275	3.18021614820261e-15	4.06808937714855e-09	7.81746230627107e-07	0.999999178675818	3.55098585696254e-08	19:10381598	rs144309607	chr19.4		19	10381598	19:9559611	8.75119e-13	19:10381598	2.83704494498906e-15	9852	6821	0.932143137159529	0.999999898618128	8585767	10584044	ENSG00000197961	ENSG00000197961	protein_coding	9584504	-1	-797094	24893	-797094	42	0	42	8584599	10584044	1999445	138500
CD_DeLange_28067908_1	CD (DeLange, EUR)	IMD	Mono_C_Pam3CSK4_6_Qu	Mono_C_Pam3CSK4_6_Qu	Monocyte	Sorted cell	ENSG00000267174	CTC-510F12.4	4534	1.45178386930183e-14	4.0686851510346e-09	3.56817596918411e-06	0.999996272487257	1.55268075275042e-07	19:10381598	rs144309607	chr19.4		19	10381598	19:11321225	1.14408e-13	19:10381598	2.83704494498906e-15	8320	6148	0.990549366694425	0.999999898036273	10324817	12324251	ENSG00000267174	ENSG00000267174	lncRNA	11321327	-1	939729	102	939729	30	0	30	10324817	12324251	1999434	138508
CD_DeLange_28067908_1	CD (DeLange, EUR)	IMD	Mono_C_Pam3CSK4_6_Qu	Mono_C_Pam3CSK4_6_Qu	Monocyte	Sorted cell	ENSG00000129347	KRI1	4634	5.77494918170309e-29	4.06809266833807e-09	1.41957167285522e-20	0.999999988351775	7.58013596046459e-09	19:10568166	rs1465701	chr19.4		19	10568166	19:10568166	7.16414e-25	19:10381598	2.83704494498906e-15	8367	6277	0.999999999999544	0.99999989802514	9567216	11566017	ENSG00000129347	ENSG00000129347	protein_coding	10566010	-1	-2156	-2156	184412	0	0	6	9567216	11566017	1998801	138507
CD_DeLange_28067908_1	CD (DeLange, EUR)	IMD	Mono_C_Pam3CSK4_6_Qu	Mono_C_Pam3CSK4_6_Qu	Monocyte	Sorted cell	ENSG00000105186	ANKRD27	5727	5.4825391507354e-15	3.25648220958929e-07	1.6835766030397e-08	0.999999654450345	3.06566078135698e-09	19:32656751	rs259247	chr19.5		19	32656751	19:32656751	1.02454e-14	19:33262294	7.82540405406579e-13	9209	7390	0.987828509863558	0.999999946956749	31676982	33675748	ENSG00000105186	ENSG00000105186	protein_coding	32675180	-1	18429	18429	-587114	1	1	15	31676897	33676390	1999493	138510
CD_DeLange_28067908_1	CD (DeLange, EUR)	IMD	Mono_C_Pam3CSK4_6_Qu	Mono_C_Pam3CSK4_6_Qu	Monocyte	Sorted cell	ENSG00000076650	GPATCH1	5986	5.28144298646453e-18	3.25648254165179e-07	1.62182390909048e-11	0.999999670370419	3.96510880210283e-09	19:33081183	rs28372855	chr19.5		19	33081183	19:33081183	7.62957e-18	19:33262294	7.82540405406579e-13	9609	7724	0.999999875364988	0.99999994678319	32081742	34080793	ENSG00000076650	ENSG00000076650	protein_coding	33081181	1	2	2	181113	0	0	5	32081742	34080793	1999051	138512
CD_DeLange_28067908_1	CD (DeLange, EUR)	IMD	Mono_C_Pam3CSK4_6_Qu	Mono_C_Pam3CSK4_6_Qu	Monocyte	Sorted cell	ENSG00000105185	PDCD5	5716	1.38364989789455e-11	3.2563389039323e-07	4.24890816444705e-05	0.999955619760149	1.56551047820456e-06	19:33262294	rs62126620	chr19.5		19	33262294	19:32583708	7.75762e-14	19:33262294	7.82540405406579e-13	9241	7415	0.999971641411693	0.999999946640004	31581937	33581139	ENSG00000105185	ENSG00000105185	protein_coding	32581190	1	681104	2518	681104	17	0	17	31581369	33581139	1999770	138509
CD_DeLange_28067908_1	CD (DeLange, EUR)	IMD	Mono_C_Pam3CSK4_6_Qu	Mono_C_Pam3CSK4_6_Qu	Monocyte	Sorted cell	ENSG00000213965	NUDT19	5726	4.27531717905043e-13	3.25647777871513e-07	1.31286321428164e-06	0.999998293499459	6.79891227697046e-08	19:33262294	rs62126620	chr19.5		19	33262294	19:32699890	1.62229e-13	19:33262294	7.82540405406579e-13	9211	7393	0.989277151937511	0.999999946948654	31692265	33691738	ENSG00000213965	ENSG00000213965	protein_coding	32691821	1	570473	8069	570473	13	0	13	31691970	33691738	1999768	138511
CD_DeLange_28067908_1	CD (DeLange, EUR)	IMD	Mono_C_Pam3CSK4_6_Qu	Mono_C_Pam3CSK4_6_Qu	Monocyte	Sorted cell	ENSG00000257103	LSM14A	5449	9.97472282058484e-14	3.25648105200339e-07	3.06303494959766e-07	0.999999243278717	1.24769582398614e-07	19:34180214	rs3097332	chr19.5		19	34180214	19:34175484	6.89113e-13	19:33262294	7.82540405406579e-13	9499	7264	0.999252644247884	0.999999941940876	33172881	35170051	ENSG00000257103	ENSG00000257103	protein_coding	34172504	1	7710	2980	-910210	0	0	10	33172881	35172387	1999506	138513
CD_DeLange_28067908_1	CD (DeLange, EUR)	IMD	Mono_C_Pam3CSK4_6_Qu	Mono_C_Pam3CSK4_6_Qu	Monocyte	Sorted cell	ENSG00000105486	LIG1	5774	1.90398255964338e-58	4.16247123342043e-06	4.5741447632865e-53	0.999995819161754	1.83669995689962e-08	19:48136437	rs3730974	chr19.6		19	48136437	19:48142719	9.06683e-42	19:48703417	2.11970470597344e-11	10318	7370	0.999999999999982	0.999999401225783	47172808	49168024	ENSG00000105486	ENSG00000105486	protein_coding	48170344	-1	33907	27625	-533073	1	1	28	47171608	49170416	1998808	138515
CD_DeLange_28067908_1	CD (DeLange, EUR)	IMD	Mono_C_Pam3CSK4_6_Qu	Mono_C_Pam3CSK4_6_Qu	Monocyte	Sorted cell	ENSG00000105443	CYTH2	5999	4.58093565902712e-15	4.16247105898542e-06	1.10052811911815e-09	0.999995805691547	3.07368620095265e-08	19:48469282	rs1799257	chr19.6		19	48469282	19:48468898	1.70424e-16	19:48703417	2.11970470597344e-11	10874	7640	0.999996552161489	0.999999352172924	47469384	49468339	ENSG00000105443	ENSG00000105443	protein_coding	48469369	1	-87	-471	234048	0	0	13	47469384	49468339	1998955	138517
CD_DeLange_28067908_1	CD (DeLange, EUR)	IMD	Mono_C_Pam3CSK4_6_Qu	Mono_C_Pam3CSK4_6_Qu	Monocyte	Sorted cell	ENSG00000063127	SLC6A16	5103	8.17372327229316e-08	4.07828626497565e-06	0.0196372475815961	0.979801050914423	0.000557541480483185	19:48703417	rs601338	chr19.6		19	48703417	19:49335634	2.27734e-08	19:48703417	2.11970470597344e-11	10062	6794	0.903705787258948	0.999998737893367	48325874	50324816	ENSG00000063127	ENSG00000063127	protein_coding	49325191	-1	621774	-10443	621774	36	1	36	48325568	50324816	1999248	138520
CD_DeLange_28067908_1	CD (DeLange, EUR)	IMD	Mono_C_Pam3CSK4_6_Qu	Mono_C_Pam3CSK4_6_Qu	Monocyte	Sorted cell	ENSG00000104894	CD37	5090	5.5381984507442e-09	4.15663421022439e-06	0.0013305438704302	0.99862505401557	4.02399415914441e-05	19:48703417	rs601338	chr19.6		19	48703417	19:49385883	9.75073e-10	19:48703417	2.11970470597344e-11	10060	6777	0.939639891508266	0.999998739839929	48335501	50334189	ENSG00000104894	ENSG00000104894	protein_coding	49335406	1	-631989	50477	-631989	37	4	37	48335501	50335158	1999657	138521
CD_DeLange_28067908_1	CD (DeLange, EUR)	IMD	Mono_C_Pam3CSK4_6_Qu	Mono_C_Pam3CSK4_6_Qu	Monocyte	Sorted cell	ENSG00000105483	CARD8	5978	2.52069917720247e-08	4.13640544911787e-06	0.00605575047141476	0.993733394073808	0.000206693842336381	19:48703417	rs601338	chr19.6		19	48703417	19:48255834	7.85936e-09	19:48703417	2.11970470597344e-11	10675	7630	0.98023582995924	0.999999386988118	47255987	49255604	ENSG00000105483	ENSG00000105483	protein_coding	48255912	-1	-447505	78	-447505	24	0	24	47255987	49255604	1999617	138516
CD_DeLange_28067908_1	CD (DeLange, EUR)	IMD	Mono_C_Pam3CSK4_6_Qu	Mono_C_Pam3CSK4_6_Qu	Monocyte	Sorted cell	ENSG00000269420	PLA2G4C-AS1	5646	3.8471841412882e-09	4.15849593202315e-06	0.000924250939744047	0.999040700743662	3.0885973478838e-05	19:48703417	rs601338	chr19.6		19	48703417	19:48151296	5.40272e-10	19:48703417	2.11970470597344e-11	10212	7202	0.907883793735847	0.999999412228848	47061386	49060867	ENSG00000269420	ENSG00000269420	lncRNA	48061428	1	641989	89868	641989	32	3	32	47061386	49061255	1999869	138514
CD_DeLange_28067908_1	CD (DeLange, EUR)	IMD	Mono_C_Pam3CSK4_6_Qu	Mono_C_Pam3CSK4_6_Qu	Monocyte	Sorted cell	ENSG00000104804	TULP2	5597	2.1872908473756e-56	4.1623386100942e-06	5.25493420385715e-51	0.999995750578071	8.70833168547944e-08	19:48876069	rs688644	chr19.6		19	48876069	19:48876069	4.48192e-41	19:48703417	2.11970470597344e-11	10350	7216	0.999999999999994	0.999998873784754	47898761	49898404	ENSG00000104804	ENSG00000104804	protein_coding	48898744	-1	22675	22675	195327	0	0	9	47898761	49898696	1999935	138518
CD_DeLange_28067908_1	CD (DeLange, EUR)	IMD	Mono_C_Pam3CSK4_6_Qu	Mono_C_Pam3CSK4_6_Qu	Monocyte	Sorted cell	ENSG00000130529	TRPM4	5164	8.57532582980767e-18	4.16233915280095e-06	2.06020925169171e-12	0.999995778641732	5.90170532711032e-08	19:49158325	rs3760664	chr19.6		19	49158325	19:49158325	2.62766e-19	19:48703417	2.11970470597344e-11	10181	6808	0.999999999998944	0.999998747549386	48158278	50157426	ENSG00000130529	ENSG00000130529	protein_coding	49157792	1	533	533	-454375	0	0	35	48158278	50157556	1999278	138519
CD_DeLange_28067908_1	CD (DeLange, EUR)	IMD	Mono_C_Pam3CSK4_6_Qu	Mono_C_Pam3CSK4_6_Qu	Monocyte	Sorted cell	ENSG00000142552	RCN3	5124	3.22137974953132e-13	4.16232096775619e-06	7.73931719756534e-08	0.999991447261067	4.31302447291057e-06	19:49541825	rs111410736	chr19.6		19	49541825	19:49536895	5.98557e-15	19:48703417	2.11970470597344e-11	10351	6876	0.939890756953164	0.999998707804808	48528752	50526790	ENSG00000142552	ENSG00000142552	protein_coding	49528003	1	13822	8892	-824586	0	0	55	48528556	50527901	1999345	138522
CD_DeLange_28067908_1	CD (DeLange, EUR)	IMD	Mono_C_Pam3CSK4_6_Qu	Mono_C_Pam3CSK4_6_Qu	Monocyte	Sorted cell	ENSG00000101457	DNTTIP1	4776	4.73197466253437e-111	2.2165493468145e-05	2.13478808371441e-106	0.999976427747108	1.40675942609633e-06	20:45791998	rs2664539	chr20.1		20	45791998	20:45791998	2.9527e-58	20:46006273	2.84176922267004e-11	8409	6459	1	0.999995529849637	44792315	46791866	ENSG00000101457	ENSG00000101457	protein_coding	45791954	1	44	44	214319	0	0	14	44792116	46791903	1999787	138540
CD_DeLange_28067908_1	CD (DeLange, EUR)	IMD	Mono_C_Pam3CSK4_6_Qu	Mono_C_Pam3CSK4_6_Qu	Monocyte	Sorted cell	ENSG00000100979	PLTP	4931	8.57364359316585e-19	2.21653295915465e-05	3.8679222834162e-14	0.999968913859093	8.9208112754714e-06	20:45922940	rs11697323	chr20.1		20	45922940	20:45922940	5.47968e-21	20:46006273	2.84176922267004e-11	8665	6646	0.999243435186395	0.999995000302041	44912542	46912135	ENSG00000100979	ENSG00000100979	protein_coding	45912155	-1	-10785	-10785	-94118	0	0	3	44912542	46912135	1999593	138542
CD_DeLange_28067908_1	CD (DeLange, EUR)	IMD	Mono_C_Pam3CSK4_6_Qu	Mono_C_Pam3CSK4_6_Qu	Monocyte	Sorted cell	ENSG00000101017	CD40	5186	4.59655615721553e-07	2.16764051140067e-05	0.0207369531492469	0.977909020356049	0.00133189043397474	20:46006273	rs3761158	chr20.1		20	46006273	20:46118447	1.1573e-10	20:46006273	2.84176922267004e-11	9009	6950	0.992087946070526	0.999994479854598	45118806	47117076	ENSG00000101017	ENSG00000101017	protein_coding	46118314	1	-112041	133	-112041	4	0	4	45118806	47117670	1998864	138546
CD_DeLange_28067908_1	CD (DeLange, EUR)	IMD	Mono_C_Pam3CSK4_6_Qu	Mono_C_Pam3CSK4_6_Qu	Monocyte	Sorted cell	ENSG00000124145	SDC4	4848	1.08177834376458e-06	2.10289623932617e-05	0.0488035092103677	0.948698788135404	0.00247559191349217	20:46006273	rs3761158	chr20.1		20	46006273	20:45349440	1.49425e-08	20:46006273	2.84176922267004e-11	8254	6516	0.975688302581529	0.999995409255899	44348616	46348346	ENSG00000124145	ENSG00000124145	protein_coding	45348424	-1	-657849	-1016	-657849	24	0	24	44348588	46348346	1999758	138539
CD_DeLange_28067908_1	CD (DeLange, EUR)	IMD	Mono_C_Pam3CSK4_6_Qu	Mono_C_Pam3CSK4_6_Qu	Monocyte	Sorted cell	ENSG00000175063	UBE2C	4803	2.15922218269748e-07	2.19305642693933e-05	0.0097411372443935	0.989376018918567	0.000860697350551168	20:46006273	rs3761158	chr20.1		20	46006273	20:45783928	7.20364e-09	20:46006273	2.84176922267004e-11	8464	6498	0.982701281429869	0.999995514861324	44812666	46812195	ENSG00000175063	ENSG00000175063	protein_coding	45812644	1	193629	-28716	193629	13	2	13	44812666	46812195	1999529	138541
CD_DeLange_28067908_1	CD (DeLange, EUR)	IMD	Mono_C_Pam3CSK4_6_Qu	Mono_C_Pam3CSK4_6_Qu	Monocyte	Sorted cell	ENSG00000285796		4956	1.17362200749335e-07	2.0423149392574e-05	0.00529469024329601	0.921225116459116	0.0734596527859951	20:46006273	rs3761158	chr20.1		20	46006273	20:45951111	3.79208e-09	20:46006273	2.84176922267004e-11	8705	6670	0.991280932743822	0.999994997141445	44935119	46933972	ENSG00000285796	ENSG00000285796	lncRNA	45935086	-1	-71187	-16025	-71187	1	0	1	44935119	46934794	1999675	138543
CD_DeLange_28067908_1	CD (DeLange, EUR)	IMD	Mono_C_Pam3CSK4_6_Qu	Mono_C_Pam3CSK4_6_Qu	Monocyte	Sorted cell	ENSG00000100985	MMP9	5071	4.1102277911661e-11	2.03725428837608e-05	1.85429255845655e-06	0.918926975350167	0.0810507977732874	20:46006406	rs8113877	chr20.1		20	46006406	20:46006406	4.9516e-13	20:46006273	2.84176922267004e-11	8862	6800	0.999987853709465	0.999995023876177	45009223	47008524	ENSG00000100985	ENSG00000100985	protein_coding	46008908	1	-2502	-2502	-2635	0	0	0	45009223	47008524	1999301	138544
CD_DeLange_28067908_1	CD (DeLange, EUR)	IMD	Mono_C_Pam3CSK4_6_Qu	Mono_C_Pam3CSK4_6_Qu	Monocyte	Sorted cell	ENSG00000204044	SLC12A5-AS1	5086	6.62275951031645e-11	1.97912168214823e-05	2.98779881937177e-06	0.89264841799041	0.107328802927722	20:46006406	rs8113877	chr20.1		20	46006406	20:46006406	7.95455e-13	20:46006273	2.84176922267004e-11	8869	6821	0.999989110668226	0.999995013591575	45023486	47021500	ENSG00000204044	ENSG00000204044	lncRNA	46022073	-1	15667	15667	15800	1	1	1	45022889	47021613	1998724	138545
CD_DeLange_28067908_1	CD (DeLange, EUR)	IMD	Mono_C_Pam3CSK4_6_Qu	Mono_C_Pam3CSK4_6_Qu	Monocyte	Sorted cell	ENSG00000101190	TCFL5	6945	4.62327816316011e-10	3.08741911641088e-08	0.0147465012993325	0.984768599968486	0.000484867395662874	20:63697746	rs6062496	chr20.2		20	63697746	20:62863566	1.60449e-11	20:63697746	2.41849971375228e-13	11683	8805	0.99338506609693	0.983963017622807	61862181	63861569	ENSG00000101190	ENSG00000101190	protein_coding	62861822	-1	-835924	-1744	-835924	29	0	29	61862181	63861569	1999388	138548
CD_DeLange_28067908_1	CD (DeLange, EUR)	IMD	Mono_C_Pam3CSK4_6_Qu	Mono_C_Pam3CSK4_6_Qu	Monocyte	Sorted cell	ENSG00000125534	PPDPF	5784	1.63493949692561e-13	3.13514990672891e-08	5.2148400824932e-06	0.999994520981687	2.32826566590999e-07	20:63718234	rs4809330	chr20.2		20	63718234	20:63517559	9.78143e-18	20:63697746	2.41849971375228e-13	9592	7413	0.999996558059215	0.983963027739891	62544538	64287540	ENSG00000125534	ENSG00000125534	protein_coding	63520765	1	197469	-3206	176981	13	0	11	62520822	64323518	1802696	138549
CD_DeLange_28067908_1	CD (DeLange, EUR)	IMD	Mono_C_Pam3CSK4_6_Qu	Mono_C_Pam3CSK4_6_Qu	Monocyte	Sorted cell	ENSG00000268858	AL118506.1	4540	4.67533951662039e-15	3.13496359227947e-08	1.49125688285126e-07	0.999934959026162	6.48604985112065e-05	20:63869021	rs8116909	chr20.2		20	63869021	20:63865158	1.33391e-17	20:63697746	2.41849971375228e-13	7333	5819	0.999999937985699	0.983963029526003	62864632	64287540	ENSG00000268858	ENSG00000268858	lncRNA	63865874	-1	-3147	716	168128	0	1	11	62864632	64323518	1458886	138550
CD_DeLange_28067908_1	CD (DeLange, EUR)	IMD	Mono_C_Pam3CSK4_6_Qu	Mono_C_Pam3CSK4_6_Qu	Monocyte	Sorted cell	ENSG00000203880	PCMTD2	3195	1.04346669344156e-27	3.13516701121289e-08	3.3282649913619e-20	0.999999968477525	1.70804400595117e-10	20:64255659	rs60461814	chr20.2		20	64255659	20:64255659	1.85553e-24	20:63697746	2.41849971375228e-13	5047	4101	0.999999999995331	0.983963030568247	63255914	64287540	ENSG00000203880	ENSG00000203880	protein_coding	64255748	1	-89	-89	-558002	0	0	29	63255720	64323518	1067798	138551
CD_DeLange_28067908_1	CD (DeLange, EUR)	IMD	Mono_C_Pam3CSK4_6_Qu	Mono_C_Pam3CSK4_6_Qu	Monocyte	Sorted cell	ENSG00000155313	USP25	4321	9.32874238277264e-25	8.18469131978329e-22	0.00113844257611586	0.998827070686254	3.44867376336051e-05	21:15447762	rs1297269	chr21.1		21	15447762	21:15730501	4.70846e-11	21:15447762	1.38251996484349e-27	8863	5706	0.933751783427749	1	14730332	16729686	ENSG00000155313	ENSG00000155313	protein_coding	15729982	1	-282220	519	-282220	2	0	2	14730332	16729872	1999540	138552
CD_DeLange_28067908_1	CD (DeLange, EUR)	IMD	Mono_C_Pam3CSK4_6_Qu	Mono_C_Pam3CSK4_6_Qu	Monocyte	Sorted cell	ENSG00000198743	SLC5A3	4358	3.6181404810273e-13	1.388418046404e-08	2.60587431305235e-05	0.999973034605587	8.92766740129219e-07	21:33404389	rs2284553	chr21.2		21	33404389	21:34012295	7.03837e-13	21:33404389	9.98918268012825e-15	8032	6209	0.999987655187651	0.999999997105314	33074271	35073242	ENSG00000198743	ENSG00000198743	protein_coding	34073578	1	-669189	-61283	-669189	13	1	13	33073980	35073242	1999262	138556
CD_DeLange_28067908_1	CD (DeLange, EUR)	IMD	Mono_C_Pam3CSK4_6_Qu	Mono_C_Pam3CSK4_6_Qu	Monocyte	Sorted cell	ENSG00000205726	ITSN1	4291	1.24133730038665e-13	1.38844235523526e-08	8.94041843046244e-06	0.999990542943621	5.02753400899235e-07	21:33404389	rs2284553	chr21.2		21	33404389	21:33657266	2.63365e-12	21:33404389	9.98918268012825e-15	7486	6091	0.997992014013409	0.999999996972459	32642458	34642280	ENSG00000205726	ENSG00000205726	protein_coding	33642501	1	-238112	14765	-238112	7	0	7	32642458	34642280	1999822	138554
CD_DeLange_28067908_1	CD (DeLange, EUR)	IMD	Mono_C_Pam3CSK4_6_Qu	Mono_C_Pam3CSK4_6_Qu	Monocyte	Sorted cell	ENSG00000243927	MRPS6	4357	1.04652940023966e-09	1.27992623620034e-08	0.0753736372657904	0.921828955032283	0.00279739385613446	21:33404389	rs2284553	chr21.2		21	33404389	21:34018747	1.12028e-08	21:33404389	9.98918268012825e-15	8033	6208	0.970597696351003	0.999999997105314	33074271	35072927	ENSG00000243927	ENSG00000243927	protein_coding	34073578	1	-669189	-54831	-669189	13	1	13	33073287	35072927	1999640	138555
CD_DeLange_28067908_1	CD (DeLange, EUR)	IMD	Mono_C_Pam3CSK4_6_Qu	Mono_C_Pam3CSK4_6_Qu	Monocyte	Sorted cell	ENSG00000099940	SNAP29	4143	4.79745141671792e-19	2.89202379742076e-11	1.65885610569396e-08	0.999999982790868	5.91653103581285e-10	22:21561877	rs5754100	chr22.1		22	21561877	22:20946556	2.03023e-19	22:21561877	2.62705354195564e-16	7657	5483	0.923020859329745	0.999999999995583	19859464	21858685	ENSG00000099940	ENSG00000099940	protein_coding	20859007	1	702870	87549	702870	21	1	21	19859339	21858685	1999346	138558
CD_DeLange_28067908_1	CD (DeLange, EUR)	IMD	Mono_C_Pam3CSK4_6_Qu	Mono_C_Pam3CSK4_6_Qu	Monocyte	Sorted cell	ENSG00000179750	APOBEC3B	4131	2.67429513481409e-31	6.26833467813844e-15	4.26635665153779e-17	1	4.97508579334521e-17	22:38958737	rs7292690	chr22.2		22	38958737	22:38958737	1.27895e-22	22:39264824	8.06898498140343e-21	8241	5625	1	0.999999990353315	37983767	39980379	ENSG00000179750	ENSG00000179750	protein_coding	38982347	1	-23610	-23610	282477	0	0	14	37982739	39981816	1999077	138573
CD_DeLange_28067908_1	CD (DeLange, EUR)	IMD	Mono_C_Pam3CSK4_6_Qu	Mono_C_Pam3CSK4_6_Qu	Monocyte	Sorted cell	ENSG00000183741	CBX6	4142	5.36268799799665e-25	6.26833467757952e-15	8.5552036918189e-11	0.99999999991082	3.62489964981527e-12	22:39263768	rs2413583	chr22.2		22	39263768	22:38870446	2.60689e-21	22:39264824	8.06898498140343e-21	8397	5617	0.999999999750294	0.999999990353315	37872915	39868580	ENSG00000183741	ENSG00000183741	protein_coding	38872216	-1	-391552	1770	-392608	16	0	16	37872276	39868580	1996304	138572
CD_DeLange_28067908_1	CD (DeLange, EUR)	IMD	Mono_C_Pam3CSK4_6_Qu	Mono_C_Pam3CSK4_6_Qu	Monocyte	Sorted cell	ENSG00000100196	KDELR3	4488	3.84281686852509e-16	5.87175520463033e-15	0.0613052280365208	0.936728949755292	0.00196582220818076	22:39264824	rs2143178	chr22.2		22	39264824	22:38548640	5.97088e-08	22:39264824	8.06898498140343e-21	9108	5963	0.938555931408565	0.999999990353314	37469019	39467726	ENSG00000100196	ENSG00000100196	protein_coding	38468096	1	796728	80544	796728	37	1	37	37468212	39467934	1999722	138570
CD_DeLange_28067908_1	CD (DeLange, EUR)	IMD	Mono_C_Pam3CSK4_6_Qu	Mono_C_Pam3CSK4_6_Qu	Monocyte	Sorted cell	ENSG00000100211	CBY1	4337	1.3673938394715e-19	6.26819244087082e-15	2.18143081006898e-05	0.999977306845792	8.78846097442625e-07	22:39264824	rs2143178	chr22.2		22	39264824	22:38629272	7.42753e-11	22:39264824	8.06898498140343e-21	8866	5802	0.919041483901845	0.999999990353315	37657251	39655161	ENSG00000100211	ENSG00000100211	protein_coding	38656638	1	608186	-27366	608186	33	1	33	37656832	39656303	1999471	138571
CD_DeLange_28067908_1	CD (DeLange, EUR)	IMD	Mono_C_Pam3CSK4_6_Qu	Mono_C_Pam3CSK4_6_Qu	Monocyte	Sorted cell	ENSG00000284633	AL031590.1	4099	3.70320875465788e-33	6.26833467811586e-15	5.90780318028208e-19	0.999999999996376	3.62448622987425e-12	22:39281123	rs5757603	chr22.2		22	39281123	22:39277008	2.45274e-23	22:39264824	8.06898498140343e-21	7931	5586	0.999999999993168	0.999999990353315	38242228	40241800	ENSG00000284633	ENSG00000284633	lncRNA	39242188	1	38935	34820	22636	1	1	1	38242215	40241800	1999585	138574
CD_DeLange_28067908_1	CD (DeLange, EUR)	IMD	Mono_C_Perez	Mono_C_Perez	Monocyte	Single cell	ENSG00000142684	ZNF593	3062	0.000451096156868888	0.343658324407641	0.000849548238150101	0.647195151384366	0.00784587981297377	1:26161449	rs3748856	chr1.1		1	26161449	1:26161449	8.45203e-10	1:26592923	1.45237372492327e-06	3655	4260	0.933468074476255	0.913347049189088	25170454	27169209	ENSG00000142684	ENSG00000142684	protein_coding	26169908	1	-8459	-8459	423015	0	0	15	25170058	27169209	1999151	141574
CD_DeLange_28067908_1	CD (DeLange, EUR)	IMD	Mono_C_Perez	Mono_C_Perez	Monocyte	Single cell	ENSG00000169442	CD52	3202	7.99141276853342e-26	0.344919293558364	1.508365692395e-25	0.651021234836538	0.00405947160509879	1:26292338	rs7537477	chr1.1		1	26292338	1:26292338	2.82291e-27	1:26592923	1.45237372492327e-06	3831	4412	0.990090346542294	0.912509916670442	25324762	27316588	ENSG00000169442	ENSG00000169442	protein_coding	26317958	1	-25620	-25620	274965	1	1	8	25324141	27316588	1992447	141576
CD_DeLange_28067908_1	CD (DeLange, EUR)	IMD	Mono_C_Perez	Mono_C_Perez	Monocyte	Single cell	ENSG00000142669	SH3BGRL3	3170	2.71210306505934e-05	0.345121094950272	5.1123879507617e-05	0.650554146020602	0.00424651411896708	1:26317102	rs4366307	chr1.1		1	26317102	1:26320239	1.37775e-10	1:26592923	1.45237372492327e-06	3783	4363	0.926844373490852	0.913137181021672	25324762	27278933	ENSG00000142669	ENSG00000142669	protein_coding	26280086	1	37016	40153	312837	1	2	10	25298399	27278933	1980534	141575
CD_DeLange_28067908_1	CD (DeLange, EUR)	IMD	Mono_C_Perez	Mono_C_Perez	Monocyte	Single cell	ENSG00000118473	SGIP1	5180	3.98093362877229e-92	4.67336110485878e-90	0.0084440908066902	0.991281628480346	0.000274280712953307	1:67215986	rs7517847	chr1.2		1	67215986	1:66544011	2.78173e-08	1:67215986	6.47746295521902e-97	5964	6550	0.95868545267797	0.99999999999999	65533436	67533306	ENSG00000118473	ENSG00000118473	protein_coding	66534153	1	681833	9858	681833	7	0	7	65533436	67533306	1999870	141577
CD_DeLange_28067908_1	CD (DeLange, EUR)	IMD	Mono_C_Perez	Mono_C_Perez	Monocyte	Single cell	ENSG00000118473	SGIP1	5180	3.98093362877229e-92	4.67336110485878e-90	0.0084440908066902	0.991281628480346	0.000274280712953307	1:67215986	rs7517847	chr1.3		1	67215986	1:66544011	2.78173e-08	1:67215986	6.47746295521902e-97	5964	6550	0.95868545267797	0.99999999999999	65533436	67533306	ENSG00000118473	ENSG00000118473	protein_coding	66534153	1	681833	9858	681833	7	0	7	65533436	67533306	1999870	141577
CD_DeLange_28067908_1	CD (DeLange, EUR)	IMD	Mono_C_Perez	Mono_C_Perez	Monocyte	Single cell	ENSG00000118473	SGIP1	5180	3.98093362877229e-92	4.67336110485878e-90	0.0084440908066902	0.991281628480346	0.000274280712953307	1:67215986	rs7517847	chr1.4		1	67215986	1:66544011	2.78173e-08	1:67215986	6.47746295521902e-97	5964	6550	0.95868545267797	0.99999999999999	65533436	67533306	ENSG00000118473	ENSG00000118473	protein_coding	66534153	1	681833	9858	681833	7	0	7	65533436	67533306	1999870	141577
CD_DeLange_28067908_1	CD (DeLange, EUR)	IMD	Mono_C_Perez	Mono_C_Perez	Monocyte	Single cell	ENSG00000143315	PIGM	4908	1.27042244305066e-08	0.00118050179289393	1.07487643399037e-05	0.998796528971927	1.22077666132187e-05	1:160009282	rs4147084	chr1.7		1	160009282	1:160009174	7.47059e-14	1:160862065	5.02463668028413e-09	6023	6797	0.999998690238907	0.999718349923	159032041	161030323	ENSG00000143315	ENSG00000143315	protein_coding	160031990	-1	22708	22816	-830075	0	0	28	159032041	161030674	1998633	141579
CD_DeLange_28067908_1	CD (DeLange, EUR)	IMD	Mono_C_Perez	Mono_C_Perez	Monocyte	Single cell	ENSG00000158793	NIT1	4810	3.89683003045595e-06	0.00139789380845161	0.00277542975165916	0.995618089583008	0.000204690026850747	1:160862065	rs114802258	chr1.7		1	160862065	1:161098450	1.25087e-08	1:160862065	5.02463668028413e-09	6104	6666	0.999601983638785	0.999680247512979	160119029	162117703	ENSG00000158793	ENSG00000158793	protein_coding	161118105	1	-256040	-19655	-256040	17	1	17	160119029	162117703	1998674	141580
CD_DeLange_28067908_1	CD (DeLange, EUR)	IMD	Mono_C_Perez	Mono_C_Perez	Monocyte	Single cell	ENSG00000158869	FCER1G	4862	1.35952796389609e-05	0.00138746355124669	0.00968515686952046	0.988415756038557	0.000498028261037408	1:160862065	rs114802258	chr1.7		1	160862065	1:161215268	7.14491e-09	1:160862065	5.02463668028413e-09	6110	6759	0.99858569789161	0.999669723565854	160215472	162215060	ENSG00000158869	ENSG00000158869	protein_coding	161215295	1	-353230	-27	-353230	26	0	26	160215472	162215060	1999588	141581
CD_DeLange_28067908_1	CD (DeLange, EUR)	IMD	Mono_C_Perez	Mono_C_Perez	Monocyte	Single cell	ENSG00000116857	TMEM9	5406	1.06028247989585e-10	1.431959531241e-05	7.40424857362853e-06	0.999977317119464	9.58930623483666e-07	1:200905101	rs35730213	chr1.11		1	200905101	1:201156198	2.4337e-12	1:200905101	1.17917867980062e-10	6241	7167	0.999999390290772	0.993460944319197	200171578	202171510	ENSG00000116857	ENSG00000116857	protein_coding	201154474	-1	249373	-1724	249373	4	0	4	200171578	202171510	1999932	141582
CD_DeLange_28067908_1	CD (DeLange, EUR)	IMD	Mono_C_Perez	Mono_C_Perez	Monocyte	Single cell	ENSG00000196352	CD55	4170	2.40778497994641e-17	7.47092897759474e-09	3.22287223031334e-09	0.999999989079527	2.26675569797893e-10	1:206781696	rs3122605	chr1.12		1	206781696	1:207335385	4.99203e-15	1:206781696	1.35597937559212e-14	4823	5777	0.971865431121767	0.999999305365134	206339007	208320991	ENSG00000196352	ENSG00000196352	protein_coding	207321678	1	-539982	13707	-539982	14	0	14	206323185	208321177	1997992	141584
CD_DeLange_28067908_1	CD (DeLange, EUR)	IMD	Mono_C_Perez	Mono_C_Perez	Monocyte	Single cell	ENSG00000138031	ADCY3	3651	2.29822182034915e-15	9.33437573071808e-07	2.45080251647043e-09	0.995400005989601	0.00459905812201971	2:24875070	rs13410999	chr2.1		2	24875070	2:24875070	1.58539e-15	2:24938367	4.14642290914365e-12	4209	5429	0.965053170169195	0.99999941165545	23920087	25919763	ENSG00000138031	ENSG00000138031	protein_coding	24920237	-1	45167	45167	-18130	0	0	0	23920087	25919763	1999676	141598
CD_DeLange_28067908_1	CD (DeLange, EUR)	IMD	Mono_C_Perez	Mono_C_Perez	Monocyte	Single cell	ENSG00000115232	ITGA4	4725	8.28013996388354e-08	2.51738217912038e-06	0.00130965615687692	0.0378954364078192	0.960792307251725	2:181448082	rs4667282	chr2.8		2	181448082	2:181459039	1.03596e-08	2:181443625	1.04961139758698e-10	5484	6677	0.997778331087852	0.999986121841903	180457550	182457114	ENSG00000115232	ENSG00000115232	protein_coding	181457386	1	-9304	1653	-13761	0	0	0	180457550	182457114	1999564	141599
CD_DeLange_28067908_1	CD (DeLange, EUR)	IMD	Mono_C_Perez	Mono_C_Perez	Monocyte	Single cell	ENSG00000225963	AC009950.2	5362	3.04390591802468e-14	3.45262117337339e-09	8.81613632312285e-06	0.999990792511047	3.87899977957369e-07	2:230226508	rs13397985	chr2.9		2	230226508	2:230174882	5.05243e-14	2:230226508	2.38163547610963e-14	6027	7324	0.999995516080116	0.999999998861913	229121568	231118668	ENSG00000225963	ENSG00000225963	lncRNA	230121370	1	105138	53512	105138	2	0	2	229121568	231118668	1997100	141601
CD_DeLange_28067908_1	CD (DeLange, EUR)	IMD	Mono_C_Perez	Mono_C_Perez	Monocyte	Single cell	ENSG00000123737	EXOSC9	5391	6.89496222649714e-07	8.09008542197302e-05	0.00844672434332643	0.991081101932792	0.000390583373438853	4:122639784	rs62324212	chr4.2		4	122639784	4:121767169	9.74731e-09	4:122639784	7.86984688461746e-11	6046	7158	0.914754606278191	0.999982165195787	120801413	122801106	ENSG00000123737	ENSG00000123737	protein_coding	121801323	1	838461	-34154	838461	8	0	8	120801413	122801311	1999898	141612
CD_DeLange_28067908_1	CD (DeLange, EUR)	IMD	Mono_C_Perez	Mono_C_Perez	Monocyte	Single cell	ENSG00000153113	CAST	4947	1.42069363262685e-11	2.33604404636787e-10	0.0567281879834971	0.93275957478202	0.0105122369866732	5:96912106	rs6873866	chr5.3		5	96912106	5:96678979	3.7114e-08	5:96912106	1.12678905624285e-15	5737	6660	0.989555976885486	0.999999999950518	95525414	97525255	ENSG00000153113	ENSG00000153113	lncRNA	95962004	1	950102	716975	950102	6	1	6	95525414	97525255	1999841	141613
CD_DeLange_28067908_1	CD (DeLange, EUR)	IMD	Mono_C_Perez	Mono_C_Perez	Monocyte	Single cell	ENSG00000164307	ERAP1	5404	5.1439035456897e-12	2.41847811895e-10	0.020539567476617	0.965668878220747	0.0137915540556452	5:96912106	rs6873866	chr5.3		5	96912106	5:96784751	9.22766e-09	5:96912106	1.12678905624285e-15	6336	7017	0.983671806710488	0.999999999951245	95808885	97807887	ENSG00000164307	ENSG00000164307	protein_coding	96807945	-1	-104161	23194	-104161	1	2	1	95808885	97807887	1999002	141614
CD_DeLange_28067908_1	CD (DeLange, EUR)	IMD	Mono_C_Perez	Mono_C_Perez	Monocyte	Single cell	ENSG00000164308	ERAP2	5433	1.79216483819146e-28	8.28581080642277e-11	7.1561004782125e-19	0.329510812770409	0.670489187146734	5:96916885	rs2910686	chr5.3		5	96916885	5:96916728	5.23322e-23	5:96912106	1.12678905624285e-15	6418	7024	0.998392519713463	0.999999999951996	95875943	97875899	ENSG00000164308	ENSG00000164308	protein_coding	96876500	1	40385	40228	35606	0	0	0	95875943	97875899	1999956	141615
CD_DeLange_28067908_1	CD (DeLange, EUR)	IMD	Mono_C_Perez	Mono_C_Perez	Monocyte	Single cell	ENSG00000164403	SHROOM1	4271	1.13154112676375e-30	8.17654802477941e-30	0.120983702033014	0.874222047000153	0.00479425096683659	5:132435113	rs2188962	chr5.7		5	132435113	5:132844029	2.74518e-10	5:132435113	5.44913510396935e-36	4870	6186	0.90072815257784	0.999999999999994	131832007	133830614	ENSG00000164403	ENSG00000164403	protein_coding	132830647	-1	395534	-13382	395534	13	0	13	131832007	133830614	1998607	141616
CD_DeLange_28067908_1	CD (DeLange, EUR)	IMD	Mono_C_Perez	Mono_C_Perez	Monocyte	Single cell	ENSG00000226272	ARHGAP26-AS1	4910	8.95614600055218e-09	1.19650574716208e-07	0.0694874255165787	0.928320187021856	0.00219225885484549	5:142146492	rs181826	chr5.8		5	142146492	5:142855813	6.89277e-10	5:142146492	3.4493195313667e-12	5947	6808	0.992183291558428	0.999999683412613	141869398	143868768	ENSG00000226272	ENSG00000226272	lncRNA	142871204	-1	724712	15391	724712	6	0	6	141869398	143868768	1999370	141617
CD_DeLange_28067908_1	CD (DeLange, EUR)	IMD	Mono_C_Perez	Mono_C_Perez	Monocyte	Single cell	ENSG00000070614	NDST1	5278	1.19351035240616e-23	6.73769536140782e-16	1.77139254083646e-08	0.999999981696902	5.89171310026864e-10	5:150848053	rs9637870	chr5.9		5	150848053	5:150480627	1.02156e-16	5:150848053	1.38064211736675e-20	6358	6863	0.998217881441365	0.999999999999998	149486061	151485810	ENSG00000070614	ENSG00000070614	protein_coding	150508131	1	339922	-27504	339922	6	1	6	149486061	151485810	1999749	141618
CD_DeLange_28067908_1	CD (DeLange, EUR)	IMD	Mono_C_Perez	Mono_C_Perez	Monocyte	Single cell	ENSG00000197043	ANXA6	5317	3.73427071368722e-17	6.3494464701e-16	0.055423560209208	0.942372177728396	0.00220426206239678	5:150848053	rs9637870	chr5.9		5	150848053	5:151135481	7.02834e-09	5:150848053	1.38064211736675e-20	6443	6858	0.993637255081396	0.999999999999998	150158487	152157680	ENSG00000197043	ENSG00000197043	protein_coding	151157779	-1	309726	22298	309726	3	0	3	150158487	152157680	1999193	141619
CD_DeLange_28067908_1	CD (DeLange, EUR)	IMD	Mono_C_Perez	Mono_C_Perez	Monocyte	Single cell	ENSG00000146457	WTAP	5735	7.47742600557514e-09	1.84278088467585e-06	0.00404064975982036	0.995801201656417	0.00015629832545209	6:159049026	rs212409	chr6.7		6	159049026	6:159771150	4.34987e-08	6:159049210	1.02893858211874e-11	6662	7630	0.922624463874705	0.999999576932508	158725839	160725186	ENSG00000146457	ENSG00000146457	protein_coding	159727506	1	-678480	43644	-678296	9	2	9	158725839	160725186	1999347	141621
CD_DeLange_28067908_1	CD (DeLange, EUR)	IMD	Mono_C_Perez	Mono_C_Perez	Monocyte	Single cell	ENSG00000130338	TULP4	6157	9.93921985853412e-08	1.74712624910324e-06	0.0537095410523256	0.944107452645818	0.00218115978340874	6:159049210	rs212408	chr6.7		6	159049210	6:158232978	3.91117e-08	6:159049210	1.02893858211874e-11	6960	7980	0.973446252766721	0.99999965219906	157232468	159231899	ENSG00000130338	ENSG00000130338	protein_coding	158312465	1	736745	-79487	736745	15	2	15	157232468	159231899	1999431	141620
CD_DeLange_28067908_1	CD (DeLange, EUR)	IMD	Mono_C_Perez	Mono_C_Perez	Monocyte	Single cell	ENSG00000147813	NAPRT	4618	8.20848634497814e-16	7.51327175863372e-05	1.09244904628671e-11	0.999924494741702	3.72529786846712e-07	8:143599607	rs10282929	chr8.3		8	143599607	8:143594692	2.13796e-17	8:144042819	8.34835288985069e-11	5668	6342	0.999996550671952	0.999848560047819	142578671	144578315	ENSG00000147813	ENSG00000147813	protein_coding	143578330	-1	-21277	-16362	-464489	2	0	24	142578671	144578315	1999644	141622
CD_DeLange_28067908_1	CD (DeLange, EUR)	IMD	Mono_C_Perez	Mono_C_Perez	Monocyte	Single cell	ENSG00000147789	ZNF7	1832	6.96824320892163e-07	7.44026385413876e-05	0.00927379896875065	0.990198621505929	0.000452480062458833	8:144042819	rs79832570	chr8.3		8	144042819	8:144846993	2.19748e-08	8:144042819	8.34835288985069e-11	2493	2849	0.978706745847107	0.999858856865283	143827895	145075236	ENSG00000147789	ENSG00000147789	protein_coding	144827560	1	-784741	19433	-784741	44	0	44	143827704	145075236	1247532	141625
CD_DeLange_28067908_1	CD (DeLange, EUR)	IMD	Mono_C_Perez	Mono_C_Perez	Monocyte	Single cell	ENSG00000147804	SLC39A4	2856	5.56977170522163e-05	1.65292791994e-05	0.741263438090159	0.21990547218799	0.0387588627256004	8:144042819	rs79832570	chr8.3		8	144042819	8:144367816	4.83595e-07	8:144042819	8.34835288985069e-11	3693	4283	0.910453470166686	0.999852663941889	143416961	145075236	ENSG00000147804	ENSG00000147804	protein_coding	144416844	-1	374025	49028	374025	23	3	23	143416961	145075236	1658275	141623
CD_DeLange_28067908_1	CD (DeLange, EUR)	IMD	Mono_C_Perez	Mono_C_Perez	Monocyte	Single cell	ENSG00000161016	RPL8	1896	6.11407011307769e-12	7.51333352844136e-05	8.1370099929785e-08	0.999924253497069	5.31791431902341e-07	8:144809973	rs2979082	chr8.3		8	144809973	8:144809973	4.52919e-14	8:144042819	8.34835288985069e-11	2560	2948	0.94885180803374	0.999858636737938	143792787	145075236	ENSG00000161016	ENSG00000161016	protein_coding	144792390	-1	-17583	-17583	749571	1	1	42	143792787	145075236	1282449	141624
CD_DeLange_28067908_1	CD (DeLange, EUR)	IMD	Mono_C_Perez	Mono_C_Perez	Monocyte	Single cell	ENSG00000120210	INSL6	5857	7.8599046022234e-32	1.87315277754687e-16	4.19607989590513e-16	0.999999249074276	7.50925724585441e-07	9:5068520	rs3780365	chr9.1		9	5068520	9:5148278	1.37517e-20	9:4984530	9.00945744210033e-23	6917	7814	0.914231386724593	0.999999866357803	4185656	6185360	ENSG00000120210	ENSG00000120210	protein_coding	5185639	-1	117119	37361	201109	7	0	9	4185656	6185449	1999793	141626
CD_DeLange_28067908_1	CD (DeLange, EUR)	IMD	Mono_C_Perez	Mono_C_Perez	Monocyte	Single cell	ENSG00000156110	ADK	2731	4.32201589738309e-16	3.87398206977643e-06	1.11564764989137e-10	0.999996088436509	3.74698533790896e-08	10:74287165	rs16931332	chr10.6		10	74287165	10:74287165	1.18186e-19	10:73895870	2.54399814265058e-11	3182	4521	0.989119349748517	0.999998926367964	73151337	75150194	ENSG00000156110	ENSG00000156110	protein_coding	74151221	1	135944	135944	-255351	0	0	5	73151337	75150194	1998857	141585
CD_DeLange_28067908_1	CD (DeLange, EUR)	IMD	Mono_C_Perez	Mono_C_Perez	Monocyte	Single cell	ENSG00000234118	RPL13AP6	5127	8.07553251466891e-07	2.11690910231645e-05	0.036694576957167	0.961903886977586	0.00137955942097237	10:110425838	rs10884966	chr10.10		10	110425838	10:111055478	2.6462e-08	10:110425838	3.73983035309053e-11	5977	6955	0.961853901181024	0.999996525387792	109937497	111937057	ENSG00000234118	ENSG00000234118	processed_pseudogene	110937233	-1	511395	-118245	511395	11	1	11	109937497	111937057	1999560	141586
CD_DeLange_28067908_1	CD (DeLange, EUR)	IMD	Mono_C_Perez	Mono_C_Perez	Monocyte	Single cell	ENSG00000111671	SPSB2	5311	4.21036116420422e-07	0.000676200787951596	0.000621814919782508	0.998659466183072	4.20970730772093e-05	12:6383934	rs28999107	chr12.1		12	6383934	12:6867524	7.38749e-12	12:6383934	1.17023503284996e-09	6467	6773	0.911886688872536	0.999774177835254	5890538	7889355	ENSG00000111671	ENSG00000111671	protein_coding	6873303	-1	489369	5779	489369	40	1	40	5889844	7889355	1999511	141588
CD_DeLange_28067908_1	CD (DeLange, EUR)	IMD	Mono_C_Perez	Mono_C_Perez	Monocyte	Single cell	ENSG00000120675	DNAJC15	5102	4.38280838754689e-17	2.0351700302741e-08	2.15353421231939e-09	0.999999977305372	1.89396140620122e-10	13:43023859	rs2281780	chr13.1		13	43023859	13:43023859	1.44926e-15	13:43901262	8.63142593914077e-14	6296	6777	0.933890279885571	0.999999933607687	42023594	44022923	ENSG00000120675	ENSG00000120675	protein_coding	43023586	1	273	273	877676	0	0	5	42023594	44022923	1999329	141589
CD_DeLange_28067908_1	CD (DeLange, EUR)	IMD	Mono_C_Perez	Mono_C_Perez	Monocyte	Single cell	ENSG00000178952	TUFM	2677	8.35327899738867e-12	2.65788147586334e-09	0.00052184718877641	0.164373325675785	0.835104824469204	16:28846324	rs7187776	chr16.2		16	28846324	16:28826194	1.04136e-09	16:28483100	9.83393224276607e-14	3975	3637	0.99301455869822	0.999999806772454	27846825	29845995	ENSG00000178952	ENSG00000178952	protein_coding	28846348	-1	24	20154	363248	0	1	19	27846825	29845995	1999170	141590
CD_DeLange_28067908_1	CD (DeLange, EUR)	IMD	Mono_C_Perez	Mono_C_Perez	Monocyte	Single cell	ENSG00000166750	SLFN5	4662	2.28224440971378e-23	6.17103863097555e-13	3.69831489657128e-11	0.999999999961261	1.13786228664276e-12	17:34266646	rs3091315	chr17.2		17	34266646	17:35244527	2.47329e-17	17:34266646	4.10566080851649e-18	5743	6548	0.999999999961459	0.999999999999502	34243076	36159050	ENSG00000166750	ENSG00000166750	protein_coding	35243072	1	-976426	1455	-976426	23	0	23	34243076	36240880	1997804	141591
CD_DeLange_28067908_1	CD (DeLange, EUR)	IMD	Mono_C_Perez	Mono_C_Perez	Monocyte	Single cell	ENSG00000176014	TUBB6	5808	2.98107126186247e-16	1.80357892974392e-14	0.0162460786916363	0.982902852814527	0.000851068493820178	18:12818923	rs80262450	chr18.1		18	12818923	18:12304704	7.43113e-09	18:12818923	1.47092819992529e-20	6883	7592	0.933835906734954	0.999999999548801	11307694	13307267	ENSG00000176014	ENSG00000176014	protein_coding	12308241	1	510682	-3537	510682	10	0	10	11307694	13307267	1999573	141592
CD_DeLange_28067908_1	CD (DeLange, EUR)	IMD	Mono_C_Perez	Mono_C_Perez	Monocyte	Single cell	ENSG00000172270	BSG	4309	3.7465943453969e-16	4.06664604823975e-15	0.0840603646457707	0.912404892380987	0.00353474297324008	19:1123653	rs4807570	chr19.1		19	1123653	19:572004	2.77468e-08	19:1123653	6.38669659146761e-21	5690	5637	0.986124146846	0.999999999999454	226776	1565646	ENSG00000172270	ENSG00000172270	protein_coding	572596	1	551057	-592	551057	33	1	33	81806	1565646	1483840	141593
CD_DeLange_28067908_1	CD (DeLange, EUR)	IMD	Mono_C_Perez	Mono_C_Perez	Monocyte	Single cell	ENSG00000172270	BSG	4309	3.7465943453969e-16	4.06664604823975e-15	0.0840603646457707	0.912404892380987	0.00353474297324008	19:1123653	rs4807570	chr19.2		19	1123653	19:572004	2.77468e-08	19:1123653	6.38669659146761e-21	5690	5637	0.986124146846	0.999999999999454	226776	1565646	ENSG00000172270	ENSG00000172270	protein_coding	572596	1	551057	-592	551057	33	1	33	81806	1565646	1483840	141593
CD_DeLange_28067908_1	CD (DeLange, EUR)	IMD	Mono_C_Perez	Mono_C_Perez	Monocyte	Single cell	ENSG00000197561	ELANE	4865	8.49190248934972e-16	3.56504950919266e-15	0.190528344940275	0.799852148427296	0.00961950663242428	19:1123653	rs4807570	chr19.1		19	1123653	19:850733	4.95703e-09	19:1123653	6.38669659146761e-21	6461	6402	0.948294502387633	0.999999999999454	226776	1850896	ENSG00000197561	ENSG00000197561	protein_coding	852303	1	271350	-1570	271350	18	0	18	81806	1850896	1769090	141594
CD_DeLange_28067908_1	CD (DeLange, EUR)	IMD	Mono_C_Perez	Mono_C_Perez	Monocyte	Single cell	ENSG00000197561	ELANE	4865	8.49190248934972e-16	3.56504950919266e-15	0.190528344940275	0.799852148427296	0.00961950663242428	19:1123653	rs4807570	chr19.2		19	1123653	19:850733	4.95703e-09	19:1123653	6.38669659146761e-21	6461	6402	0.948294502387633	0.999999999999454	226776	1850896	ENSG00000197561	ENSG00000197561	protein_coding	852303	1	271350	-1570	271350	18	0	18	81806	1850896	1769090	141594
CD_DeLange_28067908_1	CD (DeLange, EUR)	IMD	Mono_C_Perez	Mono_C_Perez	Monocyte	Single cell	ENSG00000105371	ICAM4	4923	3.02220339239645e-19	4.06815297188904e-09	7.42893243870315e-11	0.999999988553626	7.30393302769965e-09	19:10286562	rs281437	chr19.4		19	10286562	19:10286562	9.66684e-18	19:10381598	2.83704494498906e-15	6118	6536	0.999999999673152	0.999985075034986	9287701	11286895	ENSG00000105371	ENSG00000105371	protein_coding	10286955	1	-393	-393	94643	0	0	10	9287122	11286895	1999773	141597
CD_DeLange_28067908_1	CD (DeLange, EUR)	IMD	Mono_C_Perez	Mono_C_Perez	Monocyte	Single cell	ENSG00000174652	ZNF266	5115	2.0616597335118e-12	4.13217155929106e-09	0.000498669094377319	0.999479266548048	2.2060223342947e-05	19:10381598	rs144309607	chr19.4		19	10381598	19:9351290	3.72843e-09	19:10381598	2.83704494498906e-15	6474	6912	0.956689850685733	0.999984835262287	8435655	10435217	ENSG00000174652	ENSG00000174652	protein_coding	9435573	-1	-946025	84283	-946025	48	2	48	8435655	10435217	1999562	141596
CD_DeLange_28067908_1	CD (DeLange, EUR)	IMD	Mono_C_Perez	Mono_C_Perez	Monocyte	Single cell	ENSG00000204070	SYS1	4909	9.56013925293067e-08	2.20670250224801e-05	0.00431297546307957	0.995534793769377	0.000130068141129039	20:46006273	rs3761158	chr20.1		20	46006273	20:45370996	8.57321e-09	20:46006273	2.84176922267004e-11	5786	6476	0.903129248289986	0.999995646132064	44362065	46361427	ENSG00000204070	ENSG00000204070	protein_coding	45363156	1	643117	7840	643117	23	1	23	44362000	46361427	1999427	141602
CD_DeLange_28067908_1	CD (DeLange, EUR)	IMD	Mono_C_Perez	Mono_C_Perez	Monocyte	Single cell	ENSG00000125534	PPDPF	5532	2.4068983508675e-17	3.13516697906504e-08	7.67709754698927e-10	0.999999967413857	4.66766548795949e-10	20:63507824	rs6122466	chr20.2		20	63507824	20:63521166	6.94848e-18	20:63697746	2.41849971375228e-13	6518	7417	0.999999994955981	0.983963028260961	62544538	64328876	ENSG00000125534	ENSG00000125534	protein_coding	63520765	1	-12941	401	176981	0	0	11	62520822	64333832	1813010	141603
CD_DeLange_28067908_1	CD (DeLange, EUR)	IMD	Mono_C_Perez	Mono_C_Perez	Monocyte	Single cell	ENSG00000184221	OLIG1	4332	3.62254155707095e-11	1.38445828744194e-08	0.00260904406758604	0.99712057568901	0.000270366362594334	21:33404389	rs2284553	chr21.2		21	33404389	21:33060486	2.17177e-10	21:33404389	9.98918268012825e-15	4923	5996	0.999838284269474	0.999999996486559	32070147	34069726	ENSG00000184221	ENSG00000184221	protein_coding	33070141	1	334248	-9655	334248	8	0	8	32070147	34069726	1999579	141604
CD_DeLange_28067908_1	CD (DeLange, EUR)	IMD	Mono_C_Perez	Mono_C_Perez	Monocyte	Single cell	ENSG00000100034	PPM1F	3860	1.01843066837971e-13	2.88150247722533e-11	0.00352151545709939	0.996361701347026	0.000116783166957231	22:21561877	rs5754100	chr22.1		22	21561877	22:21975375	4.65511e-10	22:21561877	2.62705354195564e-16	6152	5161	0.946961749548398	0.999999999637737	20953100	22952705	ENSG00000100034	ENSG00000100034	protein_coding	21952848	-1	390971	-22527	390971	16	0	16	20953100	22952705	1999605	141605
CD_DeLange_28067908_1	CD (DeLange, EUR)	IMD	Mono_C_Perez	Mono_C_Perez	Monocyte	Single cell	ENSG00000100321	SYNGR1	3712	3.81491015813962e-15	2.28484926810143e-15	0.60860026690131	0.364452691065482	0.0269470420332019	22:39264824	rs2143178	chr22.2		22	39264824	22:39354351	2.98771e-09	22:39264824	8.06898498140343e-21	4321	5520	0.914767474560628	0.999999990353884	38350364	40349177	ENSG00000100321	ENSG00000100321	protein_coding	39349991	1	-85167	4360	-85167	4	0	4	38349944	40349177	1999233	141610
CD_DeLange_28067908_1	CD (DeLange, EUR)	IMD	Mono_C_Perez	Mono_C_Perez	Monocyte	Single cell	ENSG00000128383	APOBEC3A	3942	1.39299667646914e-15	4.78251842283406e-15	0.222227552930154	0.762935078807404	0.0148373682624325	22:39264824	rs2143178	chr22.2		22	39264824	22:38962032	1.13273e-09	22:39264824	8.06898498140343e-21	4613	5620	0.982748678533534	0.999999990353884	37955678	39952516	ENSG00000128383	ENSG00000128383	protein_coding	38957609	1	307215	4423	307215	15	0	15	37955678	39952516	1996838	141609
CD_DeLange_28067908_1	CD (DeLange, EUR)	IMD	Mono_C_R848_6_Qu	Mono_C_R848_6_Qu	Monocyte	Sorted cell	ENSG00000169442	CD52	3343	8.36676420700226e-51	0.332658781438341	1.66817826021771e-50	0.663251994225399	0.00408922433625407	1:26300121	rs12728971	chr1.1		1	26300121	1:26300121	3.09112e-40	1:25561509	4.55526522611338e-10	6758	4412	0.999999999999997	0.952191123069601	25324762	27317371	ENSG00000169442	ENSG00000169442	protein_coding	26317958	1	-17837	-17837	-756449	1	1	21	25324100	27317916	1993816	143428
CD_DeLange_28067908_1	CD (DeLange, EUR)	IMD	Mono_C_R848_6_Qu	Mono_C_R848_6_Qu	Monocyte	Sorted cell	ENSG00000117676	RPS6KA1	3394	0.0261633824889168	0.30476829022419	0.0521988472694103	0.608028829531906	0.0088406504855768	1:26552885	rs7543005	chr1.1		1	26552885	1:26552885	1.29816e-07	1:25561509	4.55526522611338e-10	6627	4582	0.953420255866637	0.956600188854434	25530263	27524572	ENSG00000117676	ENSG00000117676	protein_coding	26529761	1	23124	23124	-968252	0	0	29	25529804	27529440	1999636	143429
CD_DeLange_28067908_1	CD (DeLange, EUR)	IMD	Mono_C_R848_6_Qu	Mono_C_R848_6_Qu	Monocyte	Sorted cell	ENSG00000116793	PHTF1	4015	6.00617353084849e-12	6.37105777231324e-10	0.00932811817419614	0.989479178681157	0.00119270250153428	1:113834946	rs2476601	chr1.5		1	113834946	1:113858182	2.45e-10	1:113834946	6.27194968767382e-16	7028	5584	0.917085331649425	0.999999991593332	112759705	114758079	ENSG00000116793	ENSG00000116793	protein_coding	113759486	-1	-75460	-98696	-75460	2	2	2	112759705	114758079	1998374	143430
CD_DeLange_28067908_1	CD (DeLange, EUR)	IMD	Mono_C_R848_6_Qu	Mono_C_R848_6_Qu	Monocyte	Sorted cell	ENSG00000134262	AP4B1	4024	4.49906680164415e-12	6.39183216566553e-10	0.00698744826201842	0.99270740063084	0.00030515046345919	1:113834946	rs2476601	chr1.5		1	113834946	1:113904943	1.03366e-09	1:113834946	6.27194968767382e-16	6823	5594	0.997613553579295	0.999999991607759	112905582	114905128	ENSG00000134262	ENSG00000134262	protein_coding	113904799	-1	69853	-144	69853	2	0	2	112905582	114905128	1999546	143431
CD_DeLange_28067908_1	CD (DeLange, EUR)	IMD	Mono_C_R848_6_Qu	Mono_C_R848_6_Qu	Monocyte	Sorted cell	ENSG00000160712	IL6R	3168	1.21512345752729e-49	0.000199428198049379	6.09180234614514e-46	0.999797303967189	3.26783476487612e-06	1:154425508	rs10908838	chr1.6		1	154425508	1:154425508	3.63576e-37	1:155349877	4.02968370262558e-10	6219	4393	0.999999999999992	0.999884544113763	153405330	155405032	ENSG00000160712	ENSG00000160712	protein_coding	154405343	1	20165	20165	944534	2	2	53	153405330	155405032	1999702	143432
CD_DeLange_28067908_1	CD (DeLange, EUR)	IMD	Mono_C_R848_6_Qu	Mono_C_R848_6_Qu	Monocyte	Sorted cell	ENSG00000160716	CHRNB2	2945	7.44659737002336e-14	0.000176961664497535	4.20728062732086e-10	0.999822260645466	7.77269234785427e-07	1:154581729	rs7546383	chr1.6		1	154581729	1:154581729	4.26149e-16	1:155349877	4.02968370262558e-10	5810	4151	0.999985952848821	0.999889891187207	153567821	155566646	ENSG00000160716	ENSG00000160716	protein_coding	154567778	1	13951	13951	782099	2	2	45	153567821	155567023	1999202	143434
CD_DeLange_28067908_1	CD (DeLange, EUR)	IMD	Mono_C_R848_6_Qu	Mono_C_R848_6_Qu	Monocyte	Sorted cell	ENSG00000160710	ADAR	2876	4.41901163569647e-14	0.000169670177577741	2.60402777719502e-10	0.999829579859944	7.49702032286602e-07	1:154583790	rs1127314	chr1.6		1	154583790	1:154583016	9.12835e-17	1:155349877	4.02968370262558e-10	5787	4081	0.999999999811593	0.999890787262503	153628302	155626706	ENSG00000160710	ENSG00000160710	protein_coding	154608186	-1	24396	25170	-741691	0	0	42	153628302	155627680	1999378	143435
CD_DeLange_28067908_1	CD (DeLange, EUR)	IMD	Mono_C_R848_6_Qu	Mono_C_R848_6_Qu	Monocyte	Sorted cell	ENSG00000160714	UBE2Q1	2954	4.16033104367668e-11	0.000177092105553394	2.34882858694762e-07	0.999821877195667	7.95774317315848e-07	1:154583790	rs1127314	chr1.6		1	154583790	1:154583016	4.57966e-14	1:155349877	4.02968370262558e-10	5816	4159	0.999999717947768	0.99988964676047	153559641	155557222	ENSG00000160714	ENSG00000160714	protein_coding	154558662	-1	-25128	-24354	-791215	3	3	46	153559414	155559023	1999609	143433
CD_DeLange_28067908_1	CD (DeLange, EUR)	IMD	Mono_C_R848_6_Qu	Mono_C_R848_6_Qu	Monocyte	Sorted cell	ENSG00000163344	PMVK	2783	4.89674775876135e-10	0.000137618501909839	3.55769891622078e-06	0.999857902254647	9.2105485129808e-07	1:154887105	rs869506	chr1.6		1	154887105	1:154897076	6.25786e-12	1:155349877	4.02968370262558e-10	5786	4002	0.99554531251272	0.998685579262391	153938845	155936219	ENSG00000163344	ENSG00000163344	protein_coding	154936719	-1	49614	39643	-413158	1	1	38	153937273	155936219	1998946	143436
CD_DeLange_28067908_1	CD (DeLange, EUR)	IMD	Mono_C_R848_6_Qu	Mono_C_R848_6_Qu	Monocyte	Sorted cell	ENSG00000169231	THBS3	2917	6.39739092896945e-08	0.000133112829119614	0.000468618909551319	0.975023581363988	0.0243746229234338	1:155151361	rs6676150	chr1.6		1	155151361	1:155151361	1.3846e-10	1:155349877	4.02968370262558e-10	5972	4165	0.996517083592706	0.997974990896997	154209478	156208472	ENSG00000169231	ENSG00000169231	protein_coding	155207897	-1	56536	56536	-141980	5	5	12	154209412	156208476	1999064	143437
CD_DeLange_28067908_1	CD (DeLange, EUR)	IMD	Mono_C_R848_6_Qu	Mono_C_R848_6_Qu	Monocyte	Sorted cell	ENSG00000143622	RIT1	2800	8.15290830534167e-07	0.000135298484590228	0.00596031483500401	0.98911176382888	0.00479180756069447	1:155910368	rs867549	chr1.6		1	155910368	1:155935084	6.84071e-09	1:155349877	4.02968370262558e-10	5924	4096	0.92899067683368	0.997977352871549	154911666	156909788	ENSG00000143622	ENSG00000143622	protein_coding	155911349	-1	981	-23735	561472	0	1	15	154911666	156911275	1999609	143438
CD_DeLange_28067908_1	CD (DeLange, EUR)	IMD	Mono_C_R848_6_Qu	Mono_C_R848_6_Qu	Monocyte	Sorted cell	ENSG00000162723	SLAMF9	4965	5.56366350221162e-17	0.00118074043384438	4.70633766725352e-14	0.998795652209265	2.36073568473631e-05	1:159969081	rs11265301	chr1.7		1	159969081	1:159969081	6.91066e-20	1:160862065	5.02463668028413e-09	8817	6851	0.999999999999977	0.999744013804775	158957381	160952961	ENSG00000162723	ENSG00000162723	protein_coding	159954237	-1	-14844	-14844	-907828	1	1	30	158954269	160952961	1998692	143445
CD_DeLange_28067908_1	CD (DeLange, EUR)	IMD	Mono_C_R848_6_Qu	Mono_C_R848_6_Qu	Monocyte	Sorted cell	ENSG00000143318	CASQ1	4844	7.79486756400659e-18	0.00118041532076814	6.59566060098886e-15	0.998813471140467	6.11353876020627e-06	1:160166418	rs10797062	chr1.7		1	160166418	1:160166418	4.5431e-20	1:160862065	5.02463668028413e-09	8520	6767	0.999999999999997	0.999705178864487	159191083	161190369	ENSG00000143318	ENSG00000143318	protein_coding	160190575	1	-24157	-24157	671490	0	0	23	159191083	161190369	1999286	143446
CD_DeLange_28067908_1	CD (DeLange, EUR)	IMD	Mono_C_R848_6_Qu	Mono_C_R848_6_Qu	Monocyte	Sorted cell	ENSG00000162736	NCSTN	4871	3.24825702821998e-11	0.0011799901660704	2.74873326497439e-08	0.998528225519031	0.000291756795083583	1:160345773	rs73029440	chr1.7		1	160345773	1:160343540	9.13821e-16	1:160862065	5.02463668028413e-09	8582	6816	0.995048148218891	0.999699657303455	159343556	161342866	ENSG00000162736	ENSG00000162736	protein_coding	160343383	1	2390	157	518682	0	0	13	159343556	161342866	1999310	143447
CD_DeLange_28067908_1	CD (DeLange, EUR)	IMD	Mono_C_R848_6_Qu	Mono_C_R848_6_Qu	Monocyte	Sorted cell	ENSG00000066294	CD84	4793	1.956175161589e-05	0.00115841626414788	0.0165639141161497	0.980886283410915	0.00137182445717244	1:160862065	rs114802258	chr1.7		1	160862065	1:160525820	2.58832e-08	1:160862065	5.02463668028413e-09	8595	6691	0.960178659182932	0.999701236761376	159579537	161568453	ENSG00000066294	ENSG00000066294	protein_coding	160579496	-1	-282569	53676	-282569	8	1	8	159579537	161579181	1999644	143448
CD_DeLange_28067908_1	CD (DeLange, EUR)	IMD	Mono_C_R848_6_Qu	Mono_C_R848_6_Qu	Monocyte	Sorted cell	ENSG00000118217	ATF6	5066	3.87603746660767e-05	0.00136148574248423	0.0276093968777943	0.969797326442794	0.00119303056226085	1:160862065	rs114802258	chr1.7		1	160862065	1:161955647	8.5248e-08	1:160862065	5.02463668028413e-09	8719	6811	0.97114597131184	0.999683085976185	160766482	162764820	ENSG00000118217	ENSG00000118217	protein_coding	161766320	1	-904255	189327	-904255	59	1	59	160766482	162765683	1999201	143452
CD_DeLange_28067908_1	CD (DeLange, EUR)	IMD	Mono_C_R848_6_Qu	Mono_C_R848_6_Qu	Monocyte	Sorted cell	ENSG00000158773	USF1	4733	1.97459031816773e-05	0.00138067789893046	0.0140629425477899	0.983310074600528	0.00122655904957048	1:160862065	rs114802258	chr1.7		1	160862065	1:161043331	2.89745e-08	1:160862065	5.02463668028413e-09	8628	6588	0.994343018505957	0.999660118879812	160046674	162045950	ENSG00000158773	ENSG00000158773	protein_coding	161045977	-1	183912	2646	183912	10	0	10	160046061	162045950	1999889	143450
CD_DeLange_28067908_1	CD (DeLange, EUR)	IMD	Mono_C_R848_6_Qu	Mono_C_R848_6_Qu	Monocyte	Sorted cell	ENSG00000122223	CD244	4726	7.85184996809801e-11	0.00101413256079318	5.59200524042695e-08	0.721700007565877	0.277285803874759	1:160865793	rs955371	chr1.7		1	160865793	1:160892617	2.05344e-15	1:160862065	5.02463668028413e-09	8630	6582	0.994341875918624	0.999655058383561	159863012	161862108	ENSG00000122223	ENSG00000122223	protein_coding	160862887	-1	-2906	-29730	822	0	1	0	159862926	161862108	1999182	143449
CD_DeLange_28067908_1	CD (DeLange, EUR)	IMD	Mono_C_R848_6_Qu	Mono_C_R848_6_Qu	Monocyte	Sorted cell	ENSG00000143252	SDHC	5042	4.8223505080488e-19	0.00140177403520256	3.43523677909096e-16	0.998563954055813	3.4271908982568e-05	1:161387302	rs76781011	chr1.7		1	161387302	1:161387302	3.24612e-23	1:160862065	5.02463668028413e-09	8802	6964	0.963413150439327	0.999593917204738	160316806	162314267	ENSG00000143252	ENSG00000143252	protein_coding	161314381	1	72921	72921	-452316	3	3	32	160314386	162314267	1999881	143451
CD_DeLange_28067908_1	CD (DeLange, EUR)	IMD	Mono_C_R848_6_Qu	Mono_C_R848_6_Qu	Monocyte	Sorted cell	ENSG00000094975	SUCO	4411	2.22448669417998e-76	1.14782572869608e-16	1.93800037633499e-60	1	1.10201049872039e-18	1:172533200	rs2285143	chr1.8		1	172533200	1:172533200	1.82016e-43	1:172887910	4.57061840611247e-22	8138	5713	1	0.99930606156434	171533431	173532271	ENSG00000094975	ENSG00000094975	protein_coding	172533150	1	50	50	354760	0	0	2	171532997	173532271	1999274	143453
CD_DeLange_28067908_1	CD (DeLange, EUR)	IMD	Mono_C_R848_6_Qu	Mono_C_R848_6_Qu	Monocyte	Sorted cell	ENSG00000094975	SUCO	4411	2.22448669417998e-76	1.14782572869608e-16	1.93800037633499e-60	1	1.10201049872039e-18	1:172533200	rs2285143	chr1.9		1	172533200	1:172533200	1.82016e-43	1:172887910	4.57061840611247e-22	8138	5713	1	0.99930606156434	171533431	173532271	ENSG00000094975	ENSG00000094975	protein_coding	172533150	1	50	50	354760	0	0	2	171532997	173532271	1999274	143453
CD_DeLange_28067908_1	CD (DeLange, EUR)	IMD	Mono_C_R848_6_Qu	Mono_C_R848_6_Qu	Monocyte	Sorted cell	ENSG00000117592	PRDX6	3665	3.3761714138456e-19	1.14434707573588e-16	0.00294136237709268	0.996969175505432	8.94621174737408e-05	1:172887910	rs6704109	chr1.8		1	172887910	1:173479897	7.81708e-10	1:172887910	4.57061840611247e-22	7050	4922	0.997669404981596	0.99930606156434	172478022	174475414	ENSG00000117592	ENSG00000117592	protein_coding	173477335	1	-589425	2562	-589425	3	0	3	172478022	174475414	1997392	143454
CD_DeLange_28067908_1	CD (DeLange, EUR)	IMD	Mono_C_R848_6_Qu	Mono_C_R848_6_Qu	Monocyte	Sorted cell	ENSG00000117592	PRDX6	3665	3.3761714138456e-19	1.14434707573588e-16	0.00294136237709268	0.996969175505432	8.94621174737408e-05	1:172887910	rs6704109	chr1.9		1	172887910	1:173479897	7.81708e-10	1:172887910	4.57061840611247e-22	7050	4922	0.997669404981596	0.99930606156434	172478022	174475414	ENSG00000117592	ENSG00000117592	protein_coding	173477335	1	-589425	2562	-589425	3	0	3	172478022	174475414	1997392	143454
CD_DeLange_28067908_1	CD (DeLange, EUR)	IMD	Mono_C_R848_6_Qu	Mono_C_R848_6_Qu	Monocyte	Sorted cell	ENSG00000133065	SLC41A1	4078	1.50729500157046e-19	7.47103652038302e-09	2.01751789872976e-11	0.999999992452054	5.67358191737161e-11	1:205819866	rs823081	chr1.12		1	205819866	1:205819866	8.94212e-18	1:206781696	1.35597937559212e-14	7068	5415	0.992291061227843	0.999999744007591	204814077	206813581	ENSG00000133065	ENSG00000133065	protein_coding	205813198	-1	-6668	-6668	-968498	1	1	25	204814077	206813581	1999504	143456
CD_DeLange_28067908_1	CD (DeLange, EUR)	IMD	Mono_C_R848_6_Qu	Mono_C_R848_6_Qu	Monocyte	Sorted cell	ENSG00000117335	CD46	4394	5.59251851577462e-10	6.88943537202541e-09	0.0748570651638368	0.92215980062066	0.00298312676681514	1:206781696	rs3122605	chr1.12		1	206781696	1:207824628	1.81534e-07	1:206781696	1.35597937559212e-14	7983	6259	0.934721923627675	0.999999306851116	206752336	208751785	ENSG00000117335	ENSG00000117335	protein_coding	207752054	1	-970358	72574	-970358	20	2	20	206752336	208751785	1999449	143463
CD_DeLange_28067908_1	CD (DeLange, EUR)	IMD	Mono_C_R848_6_Qu	Mono_C_R848_6_Qu	Monocyte	Sorted cell	ENSG00000162888	IKBKE-AS1	3423	2.92239151372819e-12	7.4678556250119e-09	0.000391168420269077	0.99958857516531	2.02489436432522e-05	1:206781696	rs3122605	chr1.12		1	206781696	1:206470431	3.60806e-13	1:206781696	1.35597937559212e-14	6513	4718	0.999880406956723	0.999999307178299	205498657	207497583	ENSG00000162888	ENSG00000162888	lncRNA	206497728	-1	-283968	27297	-283968	11	1	11	205498657	207497583	1998926	143458
CD_DeLange_28067908_1	CD (DeLange, EUR)	IMD	Mono_C_R848_6_Qu	Mono_C_R848_6_Qu	Monocyte	Sorted cell	ENSG00000237074	LINC02942	3933	2.56425803876222e-15	7.47092629279753e-09	3.43231480657912e-07	0.999999631280634	1.80169550172264e-08	1:206781696	rs3122605	chr1.12		1	206781696	1:207295766	1.20651e-12	1:206781696	1.35597937559212e-14	7380	5461	0.970819726613198	0.999999307066194	206312759	208239918	ENSG00000237074	ENSG00000237074	lncRNA	207240122	1	-458426	55644	-458426	13	0	13	206240330	208239918	1999588	143461
CD_DeLange_28067908_1	CD (DeLange, EUR)	IMD	Mono_C_R848_6_Qu	Mono_C_R848_6_Qu	Monocyte	Sorted cell	ENSG00000261000	RP11-534L20.5	3414	2.97313951011686e-12	7.46784106534388e-09	0.000397961149266016	0.999586636026475	1.53953534451198e-05	1:206781696	rs3122605	chr1.12		1	206781696	1:206505690	3.44365e-10	1:206781696	1.35597937559212e-14	6511	4707	0.998358477097919	0.999999307179803	205504079	207503423	ENSG00000261000	ENSG00000261000	lncRNA	206503948	1	277748	1742	277748	10	0	10	205504079	207503941	1999862	143459
CD_DeLange_28067908_1	CD (DeLange, EUR)	IMD	Mono_C_R848_6_Qu	Mono_C_R848_6_Qu	Monocyte	Sorted cell	ENSG00000263528	IKBKE	3460	2.18916312395756e-15	7.47092668190805e-09	2.9302421557482e-07	0.999999683237086	1.62677661158194e-08	1:206781696	rs3122605	chr1.12		1	206781696	1:206470431	6.1205e-17	1:206781696	1.35597937559212e-14	6547	4769	0.999999909746846	0.999999307166026	205470641	207470328	ENSG00000263528	ENSG00000263528	protein_coding	206470476	1	311220	-45	311220	12	0	12	205470641	207470328	1999687	143457
CD_DeLange_28067908_1	CD (DeLange, EUR)	IMD	Mono_C_R848_6_Qu	Mono_C_R848_6_Qu	Monocyte	Sorted cell	ENSG00000162896	PIGR	3238	1.03662189676515e-25	7.4709289922904e-09	1.38754081326331e-17	0.999999992489336	3.97323346740409e-11	1:206947585	rs4844555	chr1.12		1	206947585	1:206947585	1.90489e-23	1:206781696	1.35597937559212e-14	6472	4505	0.999627312125511	0.999999307287257	205946539	207945330	ENSG00000162896	ENSG00000162896	protein_coding	206946466	-1	-1119	-1119	164770	0	0	5	205946539	207945330	1998791	143460
CD_DeLange_28067908_1	CD (DeLange, EUR)	IMD	Mono_C_R848_6_Qu	Mono_C_R848_6_Qu	Monocyte	Sorted cell	ENSG00000196352	CD55	4169	3.44237426990426e-64	7.47092899071794e-09	4.60769236103342e-56	0.999999992485073	4.39882709348345e-11	1:207318144	rs891376	chr1.12		1	207318144	1:207318144	6.12741e-42	1:206781696	1.35597937559212e-14	7613	5776	0.999999999999984	0.999999307014146	206327148	208321478	ENSG00000196352	ENSG00000196352	protein_coding	207321678	1	-3534	-3534	-539982	0	0	14	206321964	208321478	1999514	143462
CD_DeLange_28067908_1	CD (DeLange, EUR)	IMD	Mono_C_R848_6_Qu	Mono_C_R848_6_Qu	Monocyte	Sorted cell	ENSG00000138031	ADCY3	4065	1.76574953390428e-20	9.37018539125708e-07	1.88297920046202e-14	0.999226479954671	0.000772583026774102	2:24883052	rs35803386	chr2.1		2	24883052	2:24883052	4.83707e-20	2:24938367	4.14642290914365e-12	6133	5428	0.970260589319634	0.999999523751867	23920505	25920200	ENSG00000138031	ENSG00000138031	protein_coding	24920237	-1	37185	37185	-18130	0	0	0	23920505	25920200	1999695	143549
CD_DeLange_28067908_1	CD (DeLange, EUR)	IMD	Mono_C_R848_6_Qu	Mono_C_R848_6_Qu	Monocyte	Sorted cell	ENSG00000115137	DNAJC27	4023	2.41633741394484e-09	9.33525924703394e-07	0.00257676019298919	0.995499691664526	0.00192261220022373	2:24938367	rs4343432	chr2.1		2	24938367	2:24950861	4.2296e-10	2:24938367	4.14642290914365e-12	6092	5397	0.947083654841429	0.999999524746309	23972194	25971989	ENSG00000115137	ENSG00000115137	protein_coding	24971955	-1	33588	21094	33588	0	0	0	23972194	25971989	1999795	143550
CD_DeLange_28067908_1	CD (DeLange, EUR)	IMD	Mono_C_R848_6_Qu	Mono_C_R848_6_Qu	Monocyte	Sorted cell	ENSG00000115138	POMC	3864	2.74532340133319e-11	9.37712988432505e-07	2.92758769090989e-05	0.999968526217736	1.26016491122344e-06	2:24938367	rs4343432	chr2.1		2	24938367	2:25161836	1.42074e-13	2:24938367	4.14642290914365e-12	6121	5254	0.999977421769523	0.999999523143717	24169025	26168506	ENSG00000115138	ENSG00000115138	protein_coding	25168580	-1	230213	6744	230213	3	0	3	24169025	26168506	1999481	143551
CD_DeLange_28067908_1	CD (DeLange, EUR)	IMD	Mono_C_R848_6_Qu	Mono_C_R848_6_Qu	Monocyte	Sorted cell	ENSG00000115155	OTOF	3445	3.99782007083738e-06	2.26979804697775e-05	0.148999517546914	0.845948015444257	0.0050257712082894	2:27508073	rs1260326	chr2.2		2	27508073	2:26493729	2.97016e-10	2:27508073	6.13657241287761e-11	6865	4908	0.942165920277255	0.999994948379173	25559500	27555705	ENSG00000115155	ENSG00000115155	protein_coding	26558756	-1	-949317	65027	-949317	37	0	37	25559164	27556844	1997680	143552
CD_DeLange_28067908_1	CD (DeLange, EUR)	IMD	Mono_C_R848_6_Qu	Mono_C_R848_6_Qu	Monocyte	Sorted cell	ENSG00000138085	ATRAID	3258	9.60018426219664e-08	2.67134077049074e-05	0.00357919084776411	0.9959423177103	0.000451682032389021	2:27508073	rs1260326	chr2.2		2	27508073	2:27203494	1.40946e-08	2:27508073	6.13657241287761e-11	6706	4780	0.996178691840247	0.99999381231029	26214386	28211612	ENSG00000138085	ENSG00000138085	protein_coding	27212041	1	296032	-8547	296032	18	0	18	26212258	28211612	1999354	143553
CD_DeLange_28067908_1	CD (DeLange, EUR)	IMD	Mono_C_R848_6_Qu	Mono_C_R848_6_Qu	Monocyte	Sorted cell	ENSG00000213639	PPP1CB	5086	1.85553459636236e-10	2.41836663721561e-06	7.67204336101728e-05	0.99991741528592	3.44572827827912e-06	2:28391534	rs11677002	chr2.3		2	28391534	2:28809807	3.00715e-11	2:28391534	5.35981222558739e-12	8814	6826	0.983788240367298	0.999999574412193	27752104	29751023	ENSG00000213639	ENSG00000213639	protein_coding	28751830	1	-360296	57977	-360296	8	0	8	27751835	29751606	1999771	143554
CD_DeLange_28067908_1	CD (DeLange, EUR)	IMD	Mono_C_R848_6_Qu	Mono_C_R848_6_Qu	Monocyte	Sorted cell	ENSG00000138078	PREPL	6082	8.76931549494892e-10	3.1325677468993e-08	0.0272024990973578	0.971723349672074	0.00107411902796022	2:43624107	rs55946629	chr2.4		2	43624107	2:44309407	4.56376e-08	2:43624107	3.02133465824527e-14	10180	7837	0.980022190051495	0.999999947004982	43361925	45361286	ENSG00000138078	ENSG00000138078	protein_coding	44361494	-1	737387	52087	737387	11	0	11	43361925	45361759	1999834	143555
CD_DeLange_28067908_1	CD (DeLange, EUR)	IMD	Mono_C_R848_6_Qu	Mono_C_R848_6_Qu	Monocyte	Sorted cell	ENSG00000162927	PUS10	3829	8.04313178254554e-12	1.15898780831754e-08	0.000692789145832159	0.998283440601445	0.00102375865480002	2:60869345	rs10193928	chr2.5		2	60869345	2:60869345	1.25455e-10	2:60977506	4.70413857670864e-14	6967	5652	0.934300745166528	0.999999988518404	60018652	62017568	ENSG00000162927	ENSG00000162927	protein_coding	61018255	-1	148910	148910	40749	7	7	1	60018652	62017568	1998916	143556
CD_DeLange_28067908_1	CD (DeLange, EUR)	IMD	Mono_C_R848_6_Qu	Mono_C_R848_6_Qu	Monocyte	Sorted cell	ENSG00000091409	ITGA6	5360	3.7178253609266e-09	0.00266615804847625	1.39070099342111e-06	0.997311096654591	2.13508781141881e-05	2:172281057	rs4972764	chr2.7		2	172281057	2:172281057	1.05309e-13	2:172559679	6.57627787897762e-09	8736	7251	0.999982636561456	0.999560476616116	171428634	173427197	ENSG00000091409	ENSG00000091409	protein_coding	172427586	1	-146529	-146529	132093	1	1	4	171427494	173427197	1999703	143558
CD_DeLange_28067908_1	CD (DeLange, EUR)	IMD	Mono_C_R848_6_Qu	Mono_C_R848_6_Qu	Monocyte	Sorted cell	ENSG00000115232	ITGA4	4683	3.96837763023947e-08	6.30363239960711e-05	0.000627671775104114	0.997030631071282	0.00227862114584222	2:181443625	rs6740847	chr2.8		2	181443625	2:181006700	4.82048e-09	2:181443625	1.04961139758698e-10	7874	6676	0.937965808800385	0.999986113688068	180457550	182457114	ENSG00000115232	ENSG00000115232	protein_coding	181457386	1	-13761	-450686	-13761	0	3	0	180457419	182457114	1999695	143559
CD_DeLange_28067908_1	CD (DeLange, EUR)	IMD	Mono_C_R848_6_Qu	Mono_C_R848_6_Qu	Monocyte	Sorted cell	ENSG00000233276	GPX1	2093	9.06999502529494e-29	1.37309479632663e-19	1.92755816963109e-10	0.290391316703103	0.70960868310414	3:49435644	rs6446277	chr3.2		3	49435644	3:49400788	1.42434e-15	3:49660026	4.09103071628221e-24	4095	3121	0.942856633051579	0.988126411356474	48358570	50356245	ENSG00000233276	ENSG00000233276	protein_coding	49358353	-1	-77291	-42435	-301673	6	1	8	48358570	50357244	1998674	143595
CD_DeLange_28067908_1	CD (DeLange, EUR)	IMD	Mono_C_R848_6_Qu	Mono_C_R848_6_Qu	Monocyte	Sorted cell	ENSG00000225697	SLC26A6	1909	4.69185870962629e-20	9.73375828284986e-19	0.0459031046163748	0.952304983891215	0.00179191149240839	3:49629531	rs1873625	chr3.2		3	49629531	3:48633394	2.30646e-09	3:49629531	7.45309780512304e-24	3903	2974	0.974116871812013	0.974562039302575	47636545	49633791	ENSG00000225697	ENSG00000225697	protein_coding	48635461	-1	-994070	2067	-994070	38	0	38	47636545	49634413	1997868	143594
CD_DeLange_28067908_1	CD (DeLange, EUR)	IMD	Mono_C_R848_6_Qu	Mono_C_R848_6_Qu	Monocyte	Sorted cell	ENSG00000182179	UBA7	2321	1.74126296614127e-35	4.70543258709576e-19	3.70053748265703e-17	0.999999999956898	4.310697080612e-11	3:49659364	rs11718165	chr3.2		3	49659364	3:49708244	2.30584e-21	3:49660026	4.09103071628221e-24	4249	3333	0.92754722337331	0.988126411356474	48814437	50813669	ENSG00000182179	ENSG00000182179	protein_coding	49813953	-1	154589	105709	153927	10	6	10	48814437	50813669	1999232	143596
CD_DeLange_28067908_1	CD (DeLange, EUR)	IMD	Mono_C_R848_6_Qu	Mono_C_R848_6_Qu	Monocyte	Sorted cell	ENSG00000164087	POC1A	2705	3.04687921195514e-12	0.000914956428683893	3.32700890875271e-09	0.999077393948906	7.64629235625705e-06	3:52158895	rs112905563	chr3.3		3	52158895	3:52158895	2.72e-16	3:53099133	6.29816084532582e-09	5436	4098	0.993591594696611	0.997753749556052	51154767	53154046	ENSG00000164087	ENSG00000164087	protein_coding	52154423	-1	-4472	-4472	-944710	0	0	42	51154762	53154353	1999591	143597
CD_DeLange_28067908_1	CD (DeLange, EUR)	IMD	Mono_C_R848_6_Qu	Mono_C_R848_6_Qu	Monocyte	Sorted cell	ENSG00000163935	SFMBT1	3559	1.65264746204243e-08	0.000369584294910315	1.80354473885543e-05	0.402134748143867	0.597477615587361	3:53099133	rs2581828	chr3.3		3	53099133	3:53137806	8.80762e-12	3:53099133	6.29816084532582e-09	6709	5203	0.998089067194861	0.999012602805515	52046825	54046214	ENSG00000163935	ENSG00000163935	protein_coding	53046073	-1	-53060	-91733	-53060	1	3	1	52046825	54046310	1999485	143599
CD_DeLange_28067908_1	CD (DeLange, EUR)	IMD	Mono_C_R848_6_Qu	Mono_C_R848_6_Qu	Monocyte	Sorted cell	ENSG00000168268	NT5DC2	2947	2.69174930977198e-06	0.000912652111901556	0.00293751583976594	0.995980244776936	0.000166895522086515	3:53099133	rs2581828	chr3.3		3	53099133	3:52625368	2.2256e-09	3:53099133	6.29816084532582e-09	5868	4455	0.945227882702072	0.99820483724097	51535376	53534553	ENSG00000168268	ENSG00000168268	protein_coding	52533857	-1	-565276	-91511	-565276	22	1	22	51535311	53534835	1999524	143598
CD_DeLange_28067908_1	CD (DeLange, EUR)	IMD	Mono_C_R848_6_Qu	Mono_C_R848_6_Qu	Monocyte	Sorted cell	ENSG00000056736	IL17RB	4381	3.04607393314392e-14	0.000915466470145218	3.32427434168323e-11	0.999076751503865	7.78199271516441e-06	3:53872864	rs45511795	chr3.3		3	53872864	3:53872864	6.57346e-18	3:53099133	6.29816084532582e-09	8292	6100	0.999314312787078	0.999349010511846	52846724	54846434	ENSG00000056736	ENSG00000056736	protein_coding	53846568	1	26296	26296	-747435	1	1	10	52846714	54846434	1999720	143600
CD_DeLange_28067908_1	CD (DeLange, EUR)	IMD	Mono_C_R848_6_Qu	Mono_C_R848_6_Qu	Monocyte	Sorted cell	ENSG00000113812	ACTR8	4415	7.00334937621279e-32	0.000915466194352945	7.64297250369921e-29	0.999076651074988	7.88273066073891e-06	3:53881910	rs2276844	chr3.3		3	53881910	3:53877513	1.11102e-29	3:53099133	6.29816084532582e-09	8361	6133	0.999999999997454	0.999355958794033	52882347	54881597	ENSG00000113812	ENSG00000113812	protein_coding	53882152	-1	242	4639	783019	0	0	12	52882219	54881597	1999378	143601
CD_DeLange_28067908_1	CD (DeLange, EUR)	IMD	Mono_C_R848_6_Qu	Mono_C_R848_6_Qu	Monocyte	Sorted cell	ENSG00000234076	TPRG1-AS1	5357	5.69783952957178e-05	0.000296548320917584	0.160292710136108	0.834245184376453	0.00510857877122671	3:188683372	rs56116661	chr3.4		3	188683372	3:188949521	2.04476e-08	3:188683372	6.06703929440386e-10	9460	6949	0.92731560524932	0.999950318711908	187947702	189946864	ENSG00000234076	ENSG00000234076	lncRNA	188947829	-1	264457	-1692	264457	0	0	0	187947702	189947545	1999843	143603
CD_DeLange_28067908_1	CD (DeLange, EUR)	IMD	Mono_C_R848_6_Qu	Mono_C_R848_6_Qu	Monocyte	Sorted cell	ENSG00000138821	SLC39A8	4729	2.44879816317868e-15	1.21021624951908e-06	2.02343604457636e-09	0.999998782179307	5.5810055261297e-09	4:102398873	rs55801262	chr4.1		4	102398873	4:102398873	4.97013e-16	4:102267552	1.62500208343587e-12	8368	6192	0.903357970591647	0.999999659341765	101431756	103430397	ENSG00000138821	ENSG00000138821	protein_coding	102345482	-1	-53391	-53391	77930	0	0	0	101431423	103430800	1999377	143608
CD_DeLange_28067908_1	CD (DeLange, EUR)	IMD	Mono_C_R848_6_Qu	Mono_C_R848_6_Qu	Monocyte	Sorted cell	ENSG00000145354	CISD2	4587	1.00008291840093e-29	1.21022618943261e-06	8.26359330127582e-24	0.999998784892454	4.88135510351347e-09	4:102792202	rs223447	chr4.1		4	102792202	4:102821256	3.07672e-26	4:102267552	1.62500208343587e-12	8452	5982	0.987686413802103	0.99999968305021	101869456	103868550	ENSG00000145354	ENSG00000145354	protein_coding	102868992	1	-76790	-47736	-601440	3	2	12	101869105	103868665	1999560	143609
CD_DeLange_28067908_1	CD (DeLange, EUR)	IMD	Mono_C_R848_6_Qu	Mono_C_R848_6_Qu	Monocyte	Sorted cell	ENSG00000164111	ANXA5	5561	7.53528498260959e-22	8.1622243265007e-05	9.23114456737399e-18	0.999918023934477	3.53822257143955e-07	4:121699410	rs7655436	chr4.2		4	121699410	4:121699410	2.34982e-22	4:122639784	7.86984688461746e-11	8900	7335	0.999999999999998	0.999981597796589	120697256	122696586	ENSG00000164111	ENSG00000164111	protein_coding	121696980	-1	-2430	-2430	-942804	0	0	11	120697256	122696586	1999330	143610
CD_DeLange_28067908_1	CD (DeLange, EUR)	IMD	Mono_C_R848_6_Qu	Mono_C_R848_6_Qu	Monocyte	Sorted cell	ENSG00000123737	EXOSC9	5406	1.45973171588504e-119	8.16221639632661e-05	1.78825422060874e-115	0.99991784420633	5.33629732377023e-07	4:121801213	rs3828485	chr4.2		4	121801213	4:121799844	4.07558e-60	4:122639784	7.86984688461746e-11	8690	7157	0.999999999999993	0.999981669873845	120801413	122801106	ENSG00000123737	ENSG00000123737	protein_coding	121801323	1	-110	-1479	838461	0	0	8	120801400	122801311	1999911	143611
CD_DeLange_28067908_1	CD (DeLange, EUR)	IMD	Mono_C_R848_6_Qu	Mono_C_R848_6_Qu	Monocyte	Sorted cell	ENSG00000145386	CCNA2	5365	4.22023814721827e-16	8.16221633812301e-05	5.17003141157502e-12	0.999917856293517	5.21537934098365e-07	4:121801213	rs3828485	chr4.2		4	121801213	4:121799844	1.46521e-18	4:122639784	7.86984688461746e-11	8656	7119	0.999998734661314	0.999981522741602	120824396	122823841	ENSG00000145386	ENSG00000145386	protein_coding	121823883	-1	22670	24039	-815901	1	1	7	120824040	122823841	1999801	143612
CD_DeLange_28067908_1	CD (DeLange, EUR)	IMD	Mono_C_R848_6_Qu	Mono_C_R848_6_Qu	Monocyte	Sorted cell	ENSG00000138686	BBS7	5392	1.25668614733024e-14	8.16221150541504e-05	1.53951276616975e-10	0.999917825590916	5.52140070005385e-07	4:121824574	rs1507996	chr4.2		4	121824574	4:121824574	3.44511e-18	4:122639784	7.86984688461746e-11	8733	7157	0.901933515924635	0.999981432982973	120871255	122870329	ENSG00000138686	ENSG00000138686	protein_coding	121870474	-1	45900	45900	-769310	0	0	6	120870657	122870329	1999672	143613
CD_DeLange_28067908_1	CD (DeLange, EUR)	IMD	Mono_C_R848_6_Qu	Mono_C_R848_6_Qu	Monocyte	Sorted cell	ENSG00000153071	DAB2	5445	4.22109521356106e-55	7.98332772822833e-50	5.2873592312795e-06	0.999994537193956	1.75446810158318e-07	5:40410482	rs11742570	chr5.1		5	40410482	5:39401518	6.68366e-13	5:40410482	5.53542194678713e-56	9216	7561	0.999982632861231	0.995728292477336	38464964	40462256	ENSG00000153071	ENSG00000153071	protein_coding	39424980	-1	-985502	23462	-985502	2	0	2	38462654	40462256	1999602	143615
CD_DeLange_28067908_1	CD (DeLange, EUR)	IMD	Mono_C_R848_6_Qu	Mono_C_R848_6_Qu	Monocyte	Sorted cell	ENSG00000171522	PTGER4	5826	1.12822020788758e-50	6.75634315450979e-50	0.141430962098928	0.846935603334039	0.0116334345670317	5:40410482	rs11742570	chr5.1		5	40410482	5:40496174	2.62874e-07	5:40410482	5.53542194678713e-56	9926	7624	0.920074309101732	0.995731591299832	39679957	41679908	ENSG00000171522	ENSG00000171522	protein_coding	40679915	1	-269433	-183741	-269433	4	1	4	39679957	41679908	1999951	143617
CD_DeLange_28067908_1	CD (DeLange, EUR)	IMD	Mono_C_R848_6_Qu	Mono_C_R848_6_Qu	Monocyte	Sorted cell	ENSG00000283286		5767	1.99927122068558e-52	6.66623535766572e-51	0.00250623814625412	0.0817347995035118	0.915758962350237	5:40410482	rs11742570	chr5.1		5	40410482	5:40412505	1.22762e-07	5:40410482	5.53542194678713e-56	9613	7690	0.924055334510731	0.995731591299832	39411482	41410926	ENSG00000283286	ENSG00000283286	lncRNA	40411184	1	-702	1321	-702	0	0	0	39411251	41410926	1999675	143616
CD_DeLange_28067908_1	CD (DeLange, EUR)	IMD	Mono_C_R848_6_Qu	Mono_C_R848_6_Qu	Monocyte	Sorted cell	ENSG00000153113	CAST	5103	6.09068777375705e-27	2.50438747078168e-10	2.4320069650773e-17	0.999999999743252	6.30628677566256e-12	5:96668659	rs7704167	chr5.3		5	96668659	5:96668659	1.04313e-22	5:96912106	1.12678905624285e-15	8773	6660	0.999999999954679	0.999999999951879	95525414	97525255	ENSG00000153113	ENSG00000153113	lncRNA	95962004	1	706655	706655	950102	1	1	6	95525279	97525255	1999976	143618
CD_DeLange_28067908_1	CD (DeLange, EUR)	IMD	Mono_C_R848_6_Qu	Mono_C_R848_6_Qu	Monocyte	Sorted cell	ENSG00000248734	CTD-2260A17.1	5353	1.56714686840062e-54	2.5043874686952e-10	6.25760544756921e-45	0.999999998908763	8.4080479846884e-10	5:96785820	rs469783	chr5.3		5	96785820	5:96785820	6.98815e-37	5:96912106	1.12678905624285e-15	9627	6945	1	0.999999999951502	95785000	97783975	ENSG00000248734	ENSG00000248734	lncRNA	96784777	1	1043	1043	127329	0	0	3	95785000	97783975	1998975	143619
CD_DeLange_28067908_1	CD (DeLange, EUR)	IMD	Mono_C_R848_6_Qu	Mono_C_R848_6_Qu	Monocyte	Sorted cell	ENSG00000164307	ERAP1	5427	1.34869428943106e-55	2.50438747077957e-10	5.38532597220127e-46	0.999999999742997	6.56148834646727e-12	5:96786290	rs30378	chr5.3		5	96786290	5:96786290	2.05065e-37	5:96912106	1.12678905624285e-15	9729	7018	0.999999999999998	0.999999999951351	95808885	97807887	ENSG00000164307	ENSG00000164307	protein_coding	96807945	-1	21655	21655	-104161	1	1	1	95808237	97807887	1999650	143621
CD_DeLange_28067908_1	CD (DeLange, EUR)	IMD	Mono_C_R848_6_Qu	Mono_C_R848_6_Qu	Monocyte	Sorted cell	ENSG00000272109		5426	1.39828846072024e-23	2.50438747077935e-10	5.58335511846983e-14	0.999999999742897	6.60878026303461e-12	5:96787633	rs246453	chr5.3		5	96787633	5:96786011	5.90925e-19	5:96912106	1.12678905624285e-15	9726	7017	0.999999999997662	0.999999999951365	95804342	97803664	ENSG00000272109	ENSG00000272109	lncRNA	96803688	1	-16055	-17677	108418	0	0	2	95803950	97803664	1999714	143620
CD_DeLange_28067908_1	CD (DeLange, EUR)	IMD	Mono_C_R848_6_Qu	Mono_C_R848_6_Qu	Monocyte	Sorted cell	ENSG00000164308	ERAP2	5435	4.27114586529328e-146	8.24585336134033e-11	1.70546527405267e-136	0.327912117657131	0.672087882260411	5:96916885	rs2910686	chr5.3		5	96916885	5:96916728	3.83319e-65	5:96912106	1.12678905624285e-15	9755	7023	0.999999999999998	0.999999999951898	95876057	97875899	ENSG00000164308	ENSG00000164308	protein_coding	96876500	1	40385	40228	35606	0	0	0	95876057	97875899	1999842	143622
CD_DeLange_28067908_1	CD (DeLange, EUR)	IMD	Mono_C_R848_6_Qu	Mono_C_R848_6_Qu	Monocyte	Sorted cell	ENSG00000131437	KIF3A	4446	3.29199632646967e-37	9.35283898188544e-30	3.51978282746495e-08	0.999999962686758	2.11540839945749e-09	5:132435113	rs2188962	chr5.7		5	132435113	5:132737310	1.56609e-15	5:132435113	5.44913510396935e-36	7916	5961	0.999999828574152	0.999999999999997	131738504	133737628	ENSG00000131437	ENSG00000131437	protein_coding	132737546	-1	302433	236	302433	9	0	9	131738504	133737628	1999124	143624
CD_DeLange_28067908_1	CD (DeLange, EUR)	IMD	Mono_C_R848_6_Qu	Mono_C_R848_6_Qu	Monocyte	Sorted cell	ENSG00000238160	LINC02863	3892	2.32503769182839e-40	4.41236321533416e-32	2.48591642557585e-11	0.0027231186566778	0.997276881318468	5:132435113	rs2188962	chr5.7		5	132435113	5:132435113	1.17779e-17	5:132435113	5.44913510396935e-36	7298	5375	0.999992860754684	1	131427942	133426405	ENSG00000238160	ENSG00000238160	lncRNA	132426714	-1	-8399	-8399	-8399	0	0	0	131427659	133426659	1999000	143623
CD_DeLange_28067908_1	CD (DeLange, EUR)	IMD	Mono_C_R848_6_Qu	Mono_C_R848_6_Qu	Monocyte	Sorted cell	ENSG00000288758		5035	3.32731501958443e-31	9.00267727950331e-30	0.0355754535340363	0.962557144926597	0.00186740153936616	5:132435113	rs2188962	chr5.7		5	132435113	5:133138423	7.09119e-10	5:132435113	5.44913510396935e-36	8730	6510	0.951028204242523	0.999999999999996	132240227	134239642	ENSG00000288758	ENSG00000288758	lncRNA	133239981	1	-804868	-101558	-804868	28	1	28	132240227	134239692	1999465	143625
CD_DeLange_28067908_1	CD (DeLange, EUR)	IMD	Mono_C_R848_6_Qu	Mono_C_R848_6_Qu	Monocyte	Sorted cell	ENSG00000013561	RNF14	5187	8.74950677764089e-17	1.28888695166985e-07	6.78841969779612e-10	0.999999862067741	8.36472491587725e-09	5:141969836	rs252132	chr5.8		5	141969836	5:141969836	1.54771e-16	5:142146492	3.4493195313667e-12	8303	6908	0.999794308375929	0.999999792960302	140958484	142957518	ENSG00000013561	ENSG00000013561	protein_coding	141969105	1	731	731	177387	0	0	3	140958484	142958168	1999684	143626
CD_DeLange_28067908_1	CD (DeLange, EUR)	IMD	Mono_C_R848_6_Qu	Mono_C_R848_6_Qu	Monocyte	Sorted cell	ENSG00000131507	NDFIP1	5419	1.88778783322979e-09	6.66346919176542e-08	0.0146466497534287	0.516055410026698	0.469297871697394	5:142146492	rs181826	chr5.8		5	142146492	5:142013141	2.26625e-09	5:142146492	3.4493195313667e-12	8557	7106	0.90824248773798	0.999999793626452	141110064	143108740	ENSG00000131507	ENSG00000131507	protein_coding	142108779	1	37713	-95638	37713	0	0	0	141110064	143108740	1998676	143627
CD_DeLange_28067908_1	CD (DeLange, EUR)	IMD	Mono_C_R848_6_Qu	Mono_C_R848_6_Qu	Monocyte	Sorted cell	ENSG00000070614	NDST1	5266	1.23274918849932e-18	6.72491107619656e-16	0.0018296303109793	0.998102418814019	6.79508749986861e-05	5:150848053	rs9637870	chr5.9		5	150848053	5:150488763	2.00519e-16	5:150848053	1.38064211736675e-20	9353	6862	0.975223910722785	0.999999999999998	149486061	151485810	ENSG00000070614	ENSG00000070614	protein_coding	150508131	1	339922	-19368	339922	6	0	6	149486061	151485810	1999749	143630
CD_DeLange_28067908_1	CD (DeLange, EUR)	IMD	Mono_C_R848_6_Qu	Mono_C_R848_6_Qu	Monocyte	Sorted cell	ENSG00000164296	TIGD6	4780	3.90285464064803e-17	6.33388151067729e-16	0.057925660925144	0.940062431405283	0.00201190766957551	5:150848053	rs9637870	chr5.9		5	150848053	5:150051462	3.16047e-10	5:150848053	1.38064211736675e-20	8419	6416	0.97729539288924	1	149001515	151000359	ENSG00000164296	ENSG00000164296	protein_coding	150000654	-1	-847399	-50808	-847399	18	2	18	149001515	151000414	1998899	143628
CD_DeLange_28067908_1	CD (DeLange, EUR)	IMD	Mono_C_R848_6_Qu	Mono_C_R848_6_Qu	Monocyte	Sorted cell	ENSG00000182578	CSF1R	4867	7.68075083520085e-17	5.92645842152212e-16	0.113996704846915	0.879584412505487	0.00641888264759577	5:150848053	rs9637870	chr5.9		5	150848053	5:150106209	2.52245e-08	5:150848053	1.38064211736675e-20	8672	6513	0.902807008382025	0.999999999999998	149113546	151113001	ENSG00000182578	ENSG00000182578	protein_coding	150086554	-1	-761499	-19655	-761499	15	1	15	149113493	151113227	1999734	143629
CD_DeLange_28067908_1	CD (DeLange, EUR)	IMD	Mono_C_R848_6_Qu	Mono_C_R848_6_Qu	Monocyte	Sorted cell	ENSG00000196743	GM2A	5281	1.76664728241121e-26	6.73769548453779e-16	2.62203491745437e-11	0.999999999972871	9.10960114103381e-13	5:150848053	rs9637870	chr5.9		5	150848053	5:151270722	2.32045e-18	5:150848053	1.38064211736675e-20	9869	6833	0.999999999981237	0.999999999999998	150212771	152207363	ENSG00000196743	ENSG00000196743	protein_coding	151253185	1	-405132	17537	-405132	7	0	7	150212503	152211891	1999388	143633
CD_DeLange_28067908_1	CD (DeLange, EUR)	IMD	Mono_C_R848_6_Qu	Mono_C_R848_6_Qu	Monocyte	Sorted cell	ENSG00000197043	ANXA6	5324	1.04824166501649e-20	6.7375857670226e-16	1.55578664454878e-05	0.999983714386477	7.27747074690494e-07	5:150848053	rs9637870	chr5.9		5	150848053	5:151146340	8.81881e-12	5:150848053	1.38064211736675e-20	9907	6858	0.980042951156485	0.999999999999998	150158487	152157680	ENSG00000197043	ENSG00000197043	protein_coding	151157779	-1	309726	11439	309726	3	0	3	150158487	152157680	1999193	143632
CD_DeLange_28067908_1	CD (DeLange, EUR)	IMD	Mono_C_R848_6_Qu	Mono_C_R848_6_Qu	Monocyte	Sorted cell	ENSG00000198624	CCDC69	5256	4.08155838122595e-21	6.73765274488231e-16	6.05779585984836e-06	0.999993656036452	2.86167685602322e-07	5:150848053	rs9637870	chr5.9		5	150848053	5:151239432	1.45241e-14	5:150848053	1.38064211736675e-20	9840	6818	0.99999687536427	0.999999999999998	150224699	152224013	ENSG00000198624	ENSG00000198624	protein_coding	151224092	-1	376039	-15340	376039	6	0	6	150224699	152224066	1999367	143634
CD_DeLange_28067908_1	CD (DeLange, EUR)	IMD	Mono_C_R848_6_Qu	Mono_C_R848_6_Qu	Monocyte	Sorted cell	ENSG00000237693	IRGM	5235	1.488093171668e-17	6.35684753535226e-16	0.0220860852949294	0.943406026955046	0.0345078877500248	5:150893291	rs1816256	chr5.9		5	150893291	5:150874479	4.3623e-11	5:150848053	1.38064211736675e-20	9655	6831	0.963925519036483	0.999999999999998	149847070	151845493	ENSG00000237693	ENSG00000237693	protein_coding	150846521	1	46770	27958	1532	0	0	0	149846852	151845493	1998641	143631
CD_DeLange_28067908_1	CD (DeLange, EUR)	IMD	Mono_C_R848_6_Qu	Mono_C_R848_6_Qu	Monocyte	Sorted cell	ENSG00000086570	FAT2	5746	1.53833944163862e-53	6.73769548472076e-16	2.28318338982101e-38	1	2.17272551850957e-17	5:151564894	rs6883216	chr5.9		5	151564894	5:151570970	6.30833e-34	5:150848053	1.38064211736675e-20	10418	7231	0.999979210512707	0.999999999999998	150591783	152591081	ENSG00000086570	ENSG00000086570	protein_coding	151591331	-1	26437	20361	743278	0	0	12	150591494	152591081	1999587	143635
CD_DeLange_28067908_1	CD (DeLange, EUR)	IMD	Mono_C_R848_6_Qu	Mono_C_R848_6_Qu	Monocyte	Sorted cell	ENSG00000130348	QRSL1	4999	1.34473775165887e-14	2.18014274157153e-11	0.000616418444808637	0.99936224678995	2.13347434248401e-05	6:106011863	rs73516754	chr6.5		6	106011863	6:106662147	1.00271e-09	6:106011863	3.76104198602507e-17	8787	6426	0.990661395656579	0.99999999999365	105632217	107629533	ENSG00000130348	ENSG00000130348	protein_coding	106629578	1	-617715	32569	-617715	6	0	6	105630491	107629533	1999042	143637
CD_DeLange_28067908_1	CD (DeLange, EUR)	IMD	Mono_C_R848_6_Qu	Mono_C_R848_6_Qu	Monocyte	Sorted cell	ENSG00000203760	CENPW	3036	4.06477873332804e-19	0.000231463116756328	1.75434865786836e-15	0.998987644929991	0.000780891953248451	6:126340008	rs9388486	chr6.6		6	126340008	6:126340008	4.14738e-21	6:127121947	1.11096545781895e-09	6103	4327	0.999994271548922	0.999969391585963	125340130	127339731	ENSG00000203760	ENSG00000203760	protein_coding	126340115	1	-107	-107	781832	0	0	3	125340130	127339731	1999601	143638
CD_DeLange_28067908_1	CD (DeLange, EUR)	IMD	Mono_C_R848_6_Qu	Mono_C_R848_6_Qu	Monocyte	Sorted cell	ENSG00000130338	TULP4	6228	1.15480264489781e-13	1.8505465294345e-06	6.24032090753011e-08	0.999998073150268	1.38998770383395e-08	6:158229204	rs9356511	chr6.7		6	158229204	6:158230683	1.9059e-15	6:159049210	1.02893858211874e-11	9988	7980	0.999993676229422	0.999999675152586	157232393	159231899	ENSG00000130338	ENSG00000130338	protein_coding	158312465	1	-83261	-81782	736745	2	2	15	157232393	159231899	1999506	143639
CD_DeLange_28067908_1	CD (DeLange, EUR)	IMD	Mono_C_R848_6_Qu	Mono_C_R848_6_Qu	Monocyte	Sorted cell	ENSG00000026297	RNASET2	6269	2.96163913056557e-20	2.31637631414221e-17	0.00120991383230103	0.946216014330629	0.0525740718370669	6:166956865	rs2757039	chr6.8		6	166956865	6:166956865	3.56292e-10	6:167019278	6.91903520560992e-23	11734	8009	0.996463864502704	0.999999999999997	165958004	167957101	ENSG00000026297	ENSG00000026297	protein_coding	166956550	-1	-315	-315	-62728	0	0	5	165958004	167957101	1999097	143641
CD_DeLange_28067908_1	CD (DeLange, EUR)	IMD	Mono_C_R848_6_Qu	Mono_C_R848_6_Qu	Monocyte	Sorted cell	ENSG00000198818	SFT2D1	6726	4.69719844224947e-23	2.44780502748981e-17	1.91893918124156e-06	0.999997984388251	9.66725660983451e-08	6:166976754	rs444210	chr6.8		6	166976754	6:166330956	4.76973e-13	6:167019278	6.91903520560992e-23	11806	8566	0.999998088118882	0.999999999999997	165342739	167341956	ENSG00000198818	ENSG00000198818	protein_coding	166342545	-1	-634209	11589	-676733	9	1	14	165342739	167341956	1999217	143640
CD_DeLange_28067908_1	CD (DeLange, EUR)	IMD	Mono_C_R848_6_Qu	Mono_C_R848_6_Qu	Monocyte	Sorted cell	ENSG00000130396	AFDN	6902	8.32124116959489e-21	2.44694058645111e-17	0.000339946372571157	0.999644811240841	1.52423865901693e-05	6:167019278	rs35171809	chr6.8		6	167019278	6:167700948	1.95249e-11	6:167019278	6.91903520560992e-23	12413	8773	0.999787841891053	0.999999999999997	166827011	168826851	ENSG00000130396	ENSG00000130396	protein_coding	167826911	1	-807633	-125963	-807633	7	0	7	166827011	168826886	1999875	143643
CD_DeLange_28067908_1	CD (DeLange, EUR)	IMD	Mono_C_R848_6_Qu	Mono_C_R848_6_Qu	Monocyte	Sorted cell	ENSG00000286674		6510	2.69903577912813e-20	2.44300077932899e-17	0.00110263289316376	0.998033898035957	0.000863469070882026	6:167019278	rs35171809	chr6.8		6	167019278	6:167166691	1.79168e-10	6:167019278	6.91903520560992e-23	12208	8306	0.999373929742847	0.999999999999997	166167659	168166563	ENSG00000286674	ENSG00000286674	lncRNA	167196908	-1	177630	30217	177630	5	1	5	166167659	168167191	1999532	143642
CD_DeLange_28067908_1	CD (DeLange, EUR)	IMD	Mono_C_R848_6_Qu	Mono_C_R848_6_Qu	Monocyte	Sorted cell	ENSG00000132436	FIGNL1	5514	1.28785823778948e-17	2.84435036695391e-06	4.52776322910035e-12	0.999997097722888	5.79222188327204e-08	7:50412495	rs80242769	chr7.1		7	50412495	7:50412495	3.2448e-22	7:50267184	8.02222151155839e-12	9470	6983	0.999978246795458	0.999998162127057	49542549	51542536	ENSG00000132436	ENSG00000132436	protein_coding	50450350	-1	37855	37855	183166	0	0	3	49542549	51542536	1999987	143644
CD_DeLange_28067908_1	CD (DeLange, EUR)	IMD	Mono_C_R848_6_Qu	Mono_C_R848_6_Qu	Monocyte	Sorted cell	ENSG00000287785		4937	1.70062589258841e-14	6.45036740153577e-07	2.63647732622971e-08	0.999999322243655	6.35481354300416e-09	8:129223997	rs72730247	chr8.2		8	129223997	8:129223997	1.36602e-15	8:128540294	1.51756734003744e-12	9387	6664	0.999999988257645	0.999998928109398	128241298	130240512	ENSG00000287785	ENSG00000287785	lncRNA	129139985	1	84012	84012	-599691	0	0	1	128241298	130240722	1999424	143645
CD_DeLange_28067908_1	CD (DeLange, EUR)	IMD	Mono_C_R848_6_Qu	Mono_C_R848_6_Qu	Monocyte	Sorted cell	ENSG00000277494	GPIHBP1	5445	1.17722928485595e-57	7.5131636225808e-05	1.56677067216276e-53	0.99992453152493	3.36838842927377e-07	8:143221518	rs10099293	chr8.3		8	143221518	8:143221518	3.25697e-41	8:144042819	8.34835288985069e-11	10645	7045	0.999999999999994	0.999879540530226	142213547	144213182	ENSG00000277494	ENSG00000277494	protein_coding	143213218	1	8300	8300	829601	0	0	44	142213547	144213182	1999635	143646
CD_DeLange_28067908_1	CD (DeLange, EUR)	IMD	Mono_C_R848_6_Qu	Mono_C_R848_6_Qu	Monocyte	Sorted cell	ENSG00000184428	TOP1MT	5140	1.46519836900206e-13	7.51300149238891e-05	1.95006430184106e-09	0.999921664463058	3.20357180760646e-06	8:143341808	rs2931720	chr8.3		8	143341808	8:143341808	3.08052e-17	8:144042819	8.34835288985069e-11	10318	6678	0.970153519896448	0.999878975165642	142359986	144359179	ENSG00000184428	ENSG00000184428	protein_coding	143334880	-1	-6928	-6928	-707939	0	0	37	142359986	144359179	1999193	143647
CD_DeLange_28067908_1	CD (DeLange, EUR)	IMD	Mono_C_R848_6_Qu	Mono_C_R848_6_Qu	Monocyte	Sorted cell	ENSG00000254859	RP11-661A12.5	4857	1.44391043520334e-21	7.51304217519368e-05	1.92172659877063e-17	0.999924415031771	4.54546479581311e-07	8:143547232	rs57993781	chr8.3		8	143547232	8:143547232	5.42041e-22	8:144042819	8.34835288985069e-11	10123	6372	0.969927690328743	0.999878893854517	142549950	144548903	ENSG00000254859	ENSG00000254859	lncRNA	143553609	-1	6377	6377	-489210	0	0	29	142549950	144549648	1999698	143648
CD_DeLange_28067908_1	CD (DeLange, EUR)	IMD	Mono_C_R848_6_Qu	Mono_C_R848_6_Qu	Monocyte	Sorted cell	ENSG00000147813	NAPRT	4842	1.70895904874486e-12	7.51304251272634e-05	2.27448432274127e-08	0.999924334436158	5.12392161969209e-07	8:143580905	rs1809148	chr8.3		8	143580905	8:143580905	7.66296e-16	8:144042819	8.34835288985069e-11	10101	6341	0.999996367213958	0.999878909661139	142578671	144578315	ENSG00000147813	ENSG00000147813	protein_coding	143578330	-1	-2575	-2575	-464489	0	0	24	142578671	144578315	1999644	143649
CD_DeLange_28067908_1	CD (DeLange, EUR)	IMD	Mono_C_R848_6_Qu	Mono_C_R848_6_Qu	Monocyte	Sorted cell	ENSG00000160972	PPP1R16A	2892	2.99102795170162e-06	7.20164206308087e-05	0.0398078543497105	0.958469587650715	0.00164755055099132	8:144042819	rs79832570	chr8.3		8	144042819	8:144478030	1.94921e-08	8:144042819	8.34835288985069e-11	7041	4016	0.983117719989023	0.999883503931393	143478786	145075236	ENSG00000160972	ENSG00000160972	protein_coding	144477982	1	-435163	48	-435163	30	0	30	143478059	145075909	1597850	143652
CD_DeLange_28067908_1	CD (DeLange, EUR)	IMD	Mono_C_R848_6_Qu	Mono_C_R848_6_Qu	Monocyte	Sorted cell	ENSG00000161016	RPL8	2081	1.93448882520714e-06	7.30356864644795e-05	0.0257462332858044	0.972032245647419	0.00214655089148719	8:144042819	rs79832570	chr8.3		8	144042819	8:144763522	1.71108e-08	8:144042819	8.34835288985069e-11	5295	2946	0.987250741790602	0.999888662772905	143793365	145075236	ENSG00000161016	ENSG00000161016	protein_coding	144792390	-1	749571	28868	749571	42	1	42	143792880	145075909	1283029	143653
CD_DeLange_28067908_1	CD (DeLange, EUR)	IMD	Mono_C_R848_6_Qu	Mono_C_R848_6_Qu	Monocyte	Sorted cell	ENSG00000179698	WDR97	4079	1.14112486731685e-11	7.51306141304154e-05	1.51873709081181e-07	0.999922559843914	2.15765683686399e-06	8:144104196	rs11136255	chr8.3		8	144104196	8:144119056	4.02339e-18	8:144042819	8.34835288985069e-11	9308	5478	0.939506141133405	0.999880387765471	143107910	145075236	ENSG00000179698	ENSG00000179698	protein_coding	144107739	1	-3543	11317	-64920	1	0	8	143107824	145075909	1968085	143650
CD_DeLange_28067908_1	CD (DeLange, EUR)	IMD	Mono_C_R848_6_Qu	Mono_C_R848_6_Qu	Monocyte	Sorted cell	ENSG00000071894	CPSF1	3123	2.85665911085849e-30	7.51308989738236e-05	3.80195433265054e-26	0.999924160986255	7.08114768387752e-07	8:144396341	rs2280836	chr8.3		8	144396341	8:144396341	3.97238e-28	8:144042819	8.34835288985069e-11	7428	4316	0.999999999999955	0.999883163674566	143409641	145075236	ENSG00000071894	ENSG00000071894	protein_coding	144409335	-1	12994	12994	366516	0	0	21	143409588	145075909	1666321	143651
CD_DeLange_28067908_1	CD (DeLange, EUR)	IMD	Mono_C_R848_6_Qu	Mono_C_R848_6_Qu	Monocyte	Sorted cell	ENSG00000106993	CDC37L1	6601	8.26443556065989e-20	1.87230122839005e-16	0.000441204293138039	0.999544753626906	1.40420799588205e-05	9:4984530	rs1887428	chr9.1		9	4984530	9:4679906	1.14028e-11	9:4984530	9.00945744210033e-23	11976	8406	0.997865944752333	1	3680004	5679251	ENSG00000106993	ENSG00000106993	protein_coding	4679569	1	304961	337	304961	6	1	6	3679643	5679332	1999689	143654
CD_DeLange_28067908_1	CD (DeLange, EUR)	IMD	Mono_C_R848_6_Qu	Mono_C_R848_6_Qu	Monocyte	Sorted cell	ENSG00000107020	PLGRKT	5620	2.9557051335786e-23	1.87315362606585e-16	1.57792965365065e-07	0.999999837198031	5.0089993917159e-09	9:4984530	rs1887428	chr9.1		9	4984530	9:5438435	1.44607e-14	9:4984530	9.00945744210033e-23	10369	7217	0.999999893525547	1	4438021	6437689	ENSG00000107020	ENSG00000107020	protein_coding	5437925	-1	453395	-510	453395	14	0	14	4438021	6437689	1999668	143655
CD_DeLange_28067908_1	CD (DeLange, EUR)	IMD	Mono_C_R848_6_Qu	Mono_C_R848_6_Qu	Monocyte	Sorted cell	ENSG00000095397	WHRN	5720	2.12128167899206e-20	1.86327764357974e-15	1.1384542511911e-05	0.999988060584443	5.54873046249095e-07	9:114785492	rs10114470	chr9.2		9	114785492	9:114551935	9.37097e-13	9:114785492	1.55665175903188e-21	9096	7511	0.98061133218428	0.999999999999937	113505549	115505470	ENSG00000095397	ENSG00000095397	protein_coding	114505473	-1	-280019	-46462	-280019	4	0	4	113505549	115505473	1999924	143657
CD_DeLange_28067908_1	CD (DeLange, EUR)	IMD	Mono_C_R848_6_Qu	Mono_C_R848_6_Qu	Monocyte	Sorted cell	ENSG00000136888	ATP6V1G1	5848	6.68094997661403e-22	1.86329919705632e-15	3.58554735007437e-07	0.999999629037963	1.24072988915544e-08	9:114785492	rs10114470	chr9.2		9	114785492	9:114554662	4.50485e-14	9:114785492	1.55665175903188e-21	9262	7662	0.995789824590618	0.999999999999937	113588370	115586698	ENSG00000136888	ENSG00000136888	protein_coding	114587769	1	197723	-33107	197723	3	0	3	113587817	115587415	1999598	143658
CD_DeLange_28067908_1	CD (DeLange, EUR)	IMD	Mono_C_R848_6_Qu	Mono_C_R848_6_Qu	Monocyte	Sorted cell	ENSG00000229314	ORM1	5590	3.45597988037582e-16	1.50651920444054e-15	0.185476310185936	0.808510108195657	0.00601358161840598	9:114785492	rs10114470	chr9.2		9	114785492	9:114308487	1.23966e-07	9:114785492	1.55665175903188e-21	8912	7347	0.933571126084436	0.999999999999937	113323143	115323089	ENSG00000229314	ENSG00000229314	protein_coding	114323098	1	462394	-14611	462394	8	0	8	113323143	115323089	1999946	143656
CD_DeLange_28067908_1	CD (DeLange, EUR)	IMD	Mono_C_R848_6_Qu	Mono_C_R848_6_Qu	Monocyte	Sorted cell	ENSG00000181634	TNFSF15	5745	5.04839409176609e-20	8.43042188533017e-17	2.70938356389804e-05	0.0433312957038779	0.956641610460482	9:114796423	rs6478108	chr9.2		9	114796423	9:114796423	4.52668e-11	9:114785492	1.55665175903188e-21	9028	7608	0.9993773219824	0.999999999999937	113806414	115806001	ENSG00000181634	ENSG00000181634	protein_coding	114806039	-1	9616	9616	20547	0	0	0	113806414	115806001	1999587	143659
CD_DeLange_28067908_1	CD (DeLange, EUR)	IMD	Mono_C_R848_6_Qu	Mono_C_R848_6_Qu	Monocyte	Sorted cell	ENSG00000041982	TNC	5657	1.33400928849256e-51	1.86329988822361e-15	7.15939123339051e-37	1	8.4103124502106e-18	9:115141696	rs2012566	chr9.2		9	115141696	9:115142499	7.55066e-33	9:114785492	1.55665175903188e-21	8896	7460	0.93992550113403	0.999999999999937	114118734	116118080	ENSG00000041982	ENSG00000041982	protein_coding	115118157	-1	-23539	-24342	332665	0	0	3	114118734	116118080	1999346	143660
CD_DeLange_28067908_1	CD (DeLange, EUR)	IMD	Mono_C_R848_6_Qu	Mono_C_R848_6_Qu	Monocyte	Sorted cell	ENSG00000197355	UAP1L1	4396	2.14726479439264e-31	1.7509827500372e-24	1.22631963261263e-07	0.999999873479674	3.88835767971025e-09	9:136372044	rs4077515	chr9.4		9	136372044	9:137077096	7.93614e-16	9:136372044	3.84004575548873e-30	8697	6197	0.999808605216197	0.999999999999151	136077545	138077224	ENSG00000197355	ENSG00000197355	protein_coding	137077517	1	-705473	-421	-705473	52	0	52	136077518	138077470	1999952	143664
CD_DeLange_28067908_1	CD (DeLange, EUR)	IMD	Mono_C_R848_6_Qu	Mono_C_R848_6_Qu	Monocyte	Sorted cell	ENSG00000198113	TOR4A	3851	2.22091641048303e-25	1.50806967304086e-24	0.126838264366798	0.861246494550488	0.011915241082715	9:136372044	rs4077515	chr9.4		9	136372044	9:137285088	1.03892e-09	9:136372044	3.84004575548873e-30	8433	5452	0.929382303594061	0.999999999999151	136323385	138177101	ENSG00000198113	ENSG00000198113	protein_coding	137277726	1	-905682	7362	-905682	74	0	74	136277939	138219309	1941370	143665
CD_DeLange_28067908_1	CD (DeLange, EUR)	IMD	Mono_C_R848_6_Qu	Mono_C_R848_6_Qu	Monocyte	Sorted cell	ENSG00000165689	ENTR1	5211	3.0247673515743e-32	1.75011997571164e-24	1.72746817113931e-08	0.999506148688521	0.000493834036803007	9:136374746	rs3829110	chr9.4		9	136374746	9:136410572	7.02447e-17	9:136372044	3.84004575548873e-30	9720	7289	0.999997474146424	0.999999999999151	135410880	137410327	ENSG00000165689	ENSG00000165689	protein_coding	136410614	-1	35868	42	38570	1	0	2	135410880	137410327	1999447	143662
CD_DeLange_28067908_1	CD (DeLange, EUR)	IMD	Mono_C_R848_6_Qu	Mono_C_R848_6_Qu	Monocyte	Sorted cell	ENSG00000176919	C8G	4584	7.26148106407511e-28	1.75023158985837e-24	0.00041470883395352	0.999570851184334	1.44399817101639e-05	9:136374746	rs3829110	chr9.4		9	136374746	9:136937553	1.9008e-12	9:136372044	3.84004575548873e-30	9035	6418	0.993544836534983	0.999999999999151	135945267	137943088	ENSG00000176919	ENSG00000176919	protein_coding	136945243	1	-570497	-7690	-573199	37	2	38	135945267	137944981	1999714	143663
CD_DeLange_28067908_1	CD (DeLange, EUR)	IMD	Mono_C_R848_6_Qu	Mono_C_R848_6_Qu	Monocyte	Sorted cell	ENSG00000238058	CAMSAP1-DT	6049	3.01314829581294e-30	1.75097983591213e-24	1.72083243798251e-06	0.999998209082219	7.0085340388002e-08	9:136374746	rs3829110	chr9.4		9	136374746	9:135880036	2.24846e-13	9:136372044	3.84004575548873e-30	11150	8221	0.998290332390631	0.999999999999151	134908401	136907480	ENSG00000238058	ENSG00000238058	lncRNA	135908267	1	466479	-28231	463777	11	1	10	134908027	136907745	1999718	143661
CD_DeLange_28067908_1	CD (DeLange, EUR)	IMD	Mono_C_R848_6_Qu	Mono_C_R848_6_Qu	Monocyte	Sorted cell	ENSG00000197321	SVIL	7129	6.1823083234038e-14	2.01076475481498e-06	3.07459916207154e-08	0.999997946843405	1.16457872480749e-08	10:29803757	rs2986966	chr10.1		10	29803757	10:29803371	1.04838e-16	10:30516551	7.84942391940028e-12	11948	8749	0.999901362809238	0.99833718582743	28737060	30736498	ENSG00000197321	ENSG00000197321	protein_coding	29634971	-1	-168786	-168400	-881580	0	0	4	28737060	30736670	1999610	143468
CD_DeLange_28067908_1	CD (DeLange, EUR)	IMD	Mono_C_R848_6_Qu	Mono_C_R848_6_Qu	Monocyte	Sorted cell	ENSG00000197321	SVIL	7129	6.1823083234038e-14	2.01076475481498e-06	3.07459916207154e-08	0.999997946843405	1.16457872480749e-08	10:29803757	rs2986966	chr10.2		10	29803757	10:29803371	1.04838e-16	10:30516551	7.84942391940028e-12	11948	8749	0.999901362809238	0.99833718582743	28737060	30736498	ENSG00000197321	ENSG00000197321	protein_coding	29634971	-1	-168786	-168400	-881580	0	0	4	28737060	30736670	1999610	143468
CD_DeLange_28067908_1	CD (DeLange, EUR)	IMD	Mono_C_R848_6_Qu	Mono_C_R848_6_Qu	Monocyte	Sorted cell	ENSG00000107951	MTPAP	6047	1.98534677146887e-11	2.01074427286321e-06	9.87357007319305e-06	0.999987747703523	3.67962276630757e-07	10:30516551	rs2002695	chr10.1		10	30516551	10:30357169	6.01585e-13	10:30516551	7.84942391940028e-12	11009	7533	0.949458864286208	0.998337192883405	29374485	31373795	ENSG00000107951	ENSG00000107951	protein_coding	30349278	-1	-167273	-7891	-167273	1	0	1	29374461	31373795	1999334	143469
CD_DeLange_28067908_1	CD (DeLange, EUR)	IMD	Mono_C_R848_6_Qu	Mono_C_R848_6_Qu	Monocyte	Sorted cell	ENSG00000107951	MTPAP	6047	1.98534677146887e-11	2.01074427286321e-06	9.87357007319305e-06	0.999987747703523	3.67962276630757e-07	10:30516551	rs2002695	chr10.2		10	30516551	10:30357169	6.01585e-13	10:30516551	7.84942391940028e-12	11009	7533	0.949458864286208	0.998337192883405	29374485	31373795	ENSG00000107951	ENSG00000107951	protein_coding	30349278	-1	-167273	-7891	-167273	1	0	1	29374461	31373795	1999334	143469
CD_DeLange_28067908_1	CD (DeLange, EUR)	IMD	Mono_C_R848_6_Qu	Mono_C_R848_6_Qu	Monocyte	Sorted cell	ENSG00000271335	CCNY-AS1	4420	3.7195799540172e-40	1.10527284388419e-10	3.36530475178618e-30	0.999999999872671	1.67970963991391e-11	10:35344572	rs3117489	chr10.3		10	35344572	10:35344572	1.29246e-29	10:35207698	2.3342777262112e-15	7980	5872	0.999464797403563	0.999999998809867	34337185	36336234	ENSG00000271335	ENSG00000271335	lncRNA	35337256	-1	-7316	-7316	129558	0	0	2	34337185	36336234	1999049	143470
CD_DeLange_28067908_1	CD (DeLange, EUR)	IMD	Mono_C_R848_6_Qu	Mono_C_R848_6_Qu	Monocyte	Sorted cell	ENSG00000138311	ZNF365	5043	2.3171294430781e-37	2.1880059714099e-23	1.05901422270112e-14	0.999999999999986	6.20250227899229e-16	10:62679011	rs10822050	chr10.4		10	62679011	10:62270136	4.75108e-20	10:62679011	1.68960170313451e-29	7951	6860	0.901275334172932	1	61375185	63374062	ENSG00000138311	ENSG00000138311	protein_coding	62374369	1	304642	-104233	304642	2	2	2	61375185	63374062	1998877	143472
CD_DeLange_28067908_1	CD (DeLange, EUR)	IMD	Mono_C_R848_6_Qu	Mono_C_R848_6_Qu	Monocyte	Sorted cell	ENSG00000138311	ZNF365	5043	2.3171294430781e-37	2.1880059714099e-23	1.05901422270112e-14	0.999999999999986	6.20250227899229e-16	10:62679011	rs10822050	chr10.5		10	62679011	10:62270136	4.75108e-20	10:62679011	1.68960170313451e-29	7951	6860	0.901275334172932	1	61375185	63374062	ENSG00000138311	ENSG00000138311	protein_coding	62374369	1	304642	-104233	304642	2	2	2	61375185	63374062	1998877	143472
CD_DeLange_28067908_1	CD (DeLange, EUR)	IMD	Mono_C_R848_6_Qu	Mono_C_R848_6_Qu	Monocyte	Sorted cell	ENSG00000234756	LINC02621	4987	3.12642615148803e-40	2.18800597140993e-23	1.42889287887701e-17	1	9.76601860203466e-19	10:62679011	rs10822050	chr10.4		10	62679011	10:62256159	3.55925e-22	10:62679011	1.68960170313451e-29	7972	6810	0.901411064535981	1	61289617	63288546	ENSG00000234756	ENSG00000234756	lncRNA	62289521	1	389490	-33362	389490	4	1	4	61289617	63288546	1998929	143471
CD_DeLange_28067908_1	CD (DeLange, EUR)	IMD	Mono_C_R848_6_Qu	Mono_C_R848_6_Qu	Monocyte	Sorted cell	ENSG00000234756	LINC02621	4987	3.12642615148803e-40	2.18800597140993e-23	1.42889287887701e-17	1	9.76601860203466e-19	10:62679011	rs10822050	chr10.5		10	62679011	10:62256159	3.55925e-22	10:62679011	1.68960170313451e-29	7972	6810	0.901411064535981	1	61289617	63288546	ENSG00000234756	ENSG00000234756	lncRNA	62289521	1	389490	-33362	389490	4	1	4	61289617	63288546	1998929	143471
CD_DeLange_28067908_1	CD (DeLange, EUR)	IMD	Mono_C_R848_6_Qu	Mono_C_R848_6_Qu	Monocyte	Sorted cell	ENSG00000122884	P4HA1	3194	1.7835380825521e-18	3.87398098958879e-06	4.60387162186917e-13	0.999996092874292	3.31442568747376e-08	10:73093353	rs12264323	chr10.6		10	73093353	10:73093353	2.50193e-21	10:73895870	2.54399814265058e-11	5840	4321	0.93306335577743	0.999997953028824	72097226	74096576	ENSG00000122884	ENSG00000122884	protein_coding	73096866	-1	3513	3513	-799004	0	0	43	72097226	74096576	1999350	143473
CD_DeLange_28067908_1	CD (DeLange, EUR)	IMD	Mono_C_R848_6_Qu	Mono_C_R848_6_Qu	Monocyte	Sorted cell	ENSG00000182180	MRPS16	3211	4.1146828137356e-14	3.87398074731714e-06	1.06212877574155e-08	0.999996017640601	9.77573239513477e-08	10:73252577	rs111672256	chr10.6		10	73252577	10:73252577	6.65144e-19	10:73895870	2.54399814265058e-11	5824	4337	0.928734299411891	0.99999800130797	72253393	74252669	ENSG00000182180	ENSG00000182180	protein_coding	73252644	-1	67	67	-643226	0	0	33	72252791	74252669	1999878	143474
CD_DeLange_28067908_1	CD (DeLange, EUR)	IMD	Mono_C_R848_6_Qu	Mono_C_R848_6_Qu	Monocyte	Sorted cell	ENSG00000156110	ADK	3410	4.73790862201031e-11	3.87393285014122e-06	1.22300263886576e-05	0.999983425607711	4.7038567104459e-07	10:74169175	rs67594352	chr10.6		10	74169175	10:74169175	1.63328e-18	10:73895870	2.54399814265058e-11	5608	4521	0.999968697611434	0.999998969534772	73151337	75150194	ENSG00000156110	ENSG00000156110	protein_coding	74151221	1	17954	17954	-255351	0	0	5	73151337	75150194	1998857	143475
CD_DeLange_28067908_1	CD (DeLange, EUR)	IMD	Mono_C_R848_6_Qu	Mono_C_R848_6_Qu	Monocyte	Sorted cell	ENSG00000108179	PPIF	6266	2.28362791793154e-12	1.73437199283833e-11	0.115468899769013	0.876949649423164	0.00758145078819718	10:79282718	rs1250573	chr10.7		10	79282718	10:79373111	5.18876e-08	10:79282718	1.85082292873199e-17	10318	7797	0.949157371014173	0.999999999995184	78347899	80346938	ENSG00000108179	ENSG00000108179	protein_coding	79347469	1	-64751	25642	-64751	0	0	0	78347899	80347305	1999406	143476
CD_DeLange_28067908_1	CD (DeLange, EUR)	IMD	Mono_C_R848_6_Qu	Mono_C_R848_6_Qu	Monocyte	Sorted cell	ENSG00000095485	CWF19L1	4512	8.31947595791079e-21	9.14379177316295e-20	0.0831134307789146	0.913478490417444	0.00340807880363776	10:99523573	rs10748781	chr10.9		10	99523573	10:100224059	2.07165e-08	10:99526738	3.67235883499901e-25	7931	5871	0.961198922086245	0.999999999999996	99268044	101267649	ENSG00000095485	ENSG00000095485	protein_coding	100267638	-1	744065	43579	740900	18	4	18	99268044	101267649	1999605	143479
CD_DeLange_28067908_1	CD (DeLange, EUR)	IMD	Mono_C_R848_6_Qu	Mono_C_R848_6_Qu	Monocyte	Sorted cell	ENSG00000075826	SEC31B	4412	3.90340599760981e-29	1.05905953591744e-19	3.68572857682903e-10	0.999999999611688	1.9741493542365e-11	10:99526738	rs6584282	chr10.9		10	99526738	10:100454953	2.38809e-16	10:99526738	3.67235883499901e-25	7696	5779	0.961105673911387	0.999999999999998	99520522	101518677	ENSG00000075826	ENSG00000075826	protein_coding	100519861	-1	993123	64908	993123	26	1	26	99520522	101519793	1999271	143480
CD_DeLange_28067908_1	CD (DeLange, EUR)	IMD	Mono_C_R848_6_Qu	Mono_C_R848_6_Qu	Monocyte	Sorted cell	ENSG00000107554	DNMBP	4346	2.74678294054154e-21	9.72499899797999e-20	0.0274409776467138	0.971547188244649	0.00101183410863504	10:99526738	rs6584282	chr10.9		10	99526738	10:100008570	1.79496e-09	10:99526738	3.67235883499901e-25	7693	5733	0.939618586892763	0.999999999999996	99010098	101009904	ENSG00000107554	ENSG00000107554	protein_coding	100009947	-1	483209	1377	483209	9	0	9	99010098	101009904	1999806	143478
CD_DeLange_28067908_1	CD (DeLange, EUR)	IMD	Mono_C_R848_6_Qu	Mono_C_R848_6_Qu	Monocyte	Sorted cell	ENSG00000155287	SLC25A28	4404	2.81169770109442e-22	9.98051231570699e-20	0.00280894906642449	0.997075334005876	0.000115716927697091	10:99526738	rs6584282	chr10.9		10	99526738	10:99615983	2.95121e-09	10:99526738	3.67235883499901e-25	7762	5836	0.998712171204973	0.999999999999996	98621203	100620604	ENSG00000155287	ENSG00000155287	protein_coding	99620439	-1	93701	4456	93701	0	0	0	98621203	100620604	1999401	143477
CD_DeLange_28067908_1	CD (DeLange, EUR)	IMD	Mono_C_R848_6_Qu	Mono_C_R848_6_Qu	Monocyte	Sorted cell	ENSG00000089693	MLF2	5128	6.59468690572196e-08	0.000676546915122383	9.73966069310196e-05	0.999188740747989	3.72497830868188e-05	12:6381577	rs7972647	chr12.1		12	6381577	12:6753093	4.54136e-11	12:6383934	1.17023503284996e-09	9039	6604	0.999956215367897	0.999793994501183	5767588	7767268	ENSG00000089693	ENSG00000089693	protein_coding	6753141	-1	371564	48	369207	30	0	30	5767549	7767268	1999719	143488
CD_DeLange_28067908_1	CD (DeLange, EUR)	IMD	Mono_C_R848_6_Qu	Mono_C_R848_6_Qu	Monocyte	Sorted cell	ENSG00000111321	LTBR	5122	1.49958709608212e-27	0.000649556344091805	2.21472813481529e-24	0.959244333961625	0.0401061096942797	12:6384185	rs10849448	chr12.1		12	6384185	12:6384185	1.15515e-29	12:6383934	1.17023503284996e-09	8889	6554	0.999544556916649	0.999786115687168	5375995	7374794	ENSG00000111321	ENSG00000111321	protein_coding	6384162	1	23	23	-228	0	0	0	5375124	7374794	1999670	143483
CD_DeLange_28067908_1	CD (DeLange, EUR)	IMD	Mono_C_R848_6_Qu	Mono_C_R848_6_Qu	Monocyte	Sorted cell	ENSG00000256433	RP1-102E24.8	5124	3.32044611333608e-07	0.000561038613301579	0.000490394291711694	0.828252490181524	0.170695744868851	12:6410671	rs7300170	chr12.1		12	6410671	12:6410671	7.89779e-12	12:6383934	1.17023503284996e-09	8884	6558	0.966151186790868	0.99978619091646	5395819	7392335	ENSG00000256433	ENSG00000256433	lncRNA	6393905	1	16766	16766	-9971	1	1	1	5393935	7392335	1998400	143484
CD_DeLange_28067908_1	CD (DeLange, EUR)	IMD	Mono_C_R848_6_Qu	Mono_C_R848_6_Qu	Monocyte	Sorted cell	ENSG00000139190	VAMP1	5045	7.19841517976306e-23	0.000676027691071586	1.0631266910464e-19	0.998416676585854	0.000907295723072889	12:6462533	rs7390	chr12.1		12	6462533	12:6462533	5.44301e-23	12:6383934	1.17023503284996e-09	8778	6463	0.999999346118338	0.999788467635618	5472953	7470670	ENSG00000139190	ENSG00000139190	protein_coding	6470677	-1	8144	8144	86743	1	1	7	5470989	7470670	1999681	143485
CD_DeLange_28067908_1	CD (DeLange, EUR)	IMD	Mono_C_R848_6_Qu	Mono_C_R848_6_Qu	Monocyte	Sorted cell	ENSG00000010292	NCAPD2	5031	8.60316216989338e-84	0.000676611625419999	1.27059362028465e-80	0.999281806089539	4.15822850326215e-05	12:6493256	rs3180589	chr12.1		12	6493256	12:6493256	3.70779e-50	12:6383934	1.17023503284996e-09	8782	6448	0.912767166893933	0.999788713837341	5494436	7493181	ENSG00000010292	ENSG00000010292	protein_coding	6494102	1	-846	-846	-110168	1	1	10	5494436	7493181	1998745	143486
CD_DeLange_28067908_1	CD (DeLange, EUR)	IMD	Mono_C_R848_6_Qu	Mono_C_R848_6_Qu	Monocyte	Sorted cell	ENSG00000111639	MRPL51	5031	2.00122685204275e-247	0.000676611679311997	2.95559472288705e-244	0.999281885841691	4.15024789655421e-05	12:6493256	rs3180589	chr12.1		12	6493256	12:6493256	4.15203e-82	12:6383934	1.17023503284996e-09	8782	6448	0.946792887499896	0.999788713837341	5494436	7493181	ENSG00000111639	ENSG00000111639	protein_coding	6493262	-1	6	6	109328	0	0	9	5494436	7493181	1998745	143487
CD_DeLange_28067908_1	CD (DeLange, EUR)	IMD	Mono_C_R848_6_Qu	Mono_C_R848_6_Qu	Monocyte	Sorted cell	ENSG00000198270	TMEM116	2667	2.41541288243349e-48	0.0015013105940588	1.60643665246789e-45	0.998487807200306	1.08822056396041e-05	12:112009556	rs7980579	chr12.3		12	112009556	12:112012629	6.11957e-40	12:112725851	3.9449199657697e-09	5720	3633	0.95859193733258	0.992109145248292	111013959	113013093	ENSG00000198270	ENSG00000198270	protein_coding	112013165	-1	3609	536	-712686	0	0	9	111013307	113013095	1999788	143490
CD_DeLange_28067908_1	CD (DeLange, EUR)	IMD	Mono_C_R848_6_Qu	Mono_C_R848_6_Qu	Monocyte	Sorted cell	ENSG00000198270	TMEM116	2667	2.41541288243349e-48	0.0015013105940588	1.60643665246789e-45	0.998487807200306	1.08822056396041e-05	12:112009556	rs7980579	chr12.4		12	112009556	12:112012629	6.11957e-40	12:112725851	3.9449199657697e-09	5720	3633	0.95859193733258	0.992109145248292	111013959	113013093	ENSG00000198270	ENSG00000198270	protein_coding	112013165	-1	3609	536	-712686	0	0	9	111013307	113013095	1999788	143490
CD_DeLange_28067908_1	CD (DeLange, EUR)	IMD	Mono_C_R848_6_Qu	Mono_C_R848_6_Qu	Monocyte	Sorted cell	ENSG00000198324	PHETA1	2520	0.000192962098185785	0.00300884503698096	0.0599454766522524	0.934721528909699	0.00213118730288082	12:112172910	rs11066188	chr12.3		12	112172910	12:111369695	4.24352e-08	12:112172910	4.56566813418063e-09	5582	3823	0.955795139252439	0.989389111143708	110369317	112367361	ENSG00000198324	ENSG00000198324	protein_coding	111369095	-1	-803815	-600	-803815	22	0	22	110369317	112368965	1999648	143489
CD_DeLange_28067908_1	CD (DeLange, EUR)	IMD	Mono_C_R848_6_Qu	Mono_C_R848_6_Qu	Monocyte	Sorted cell	ENSG00000111335	OAS2	4416	0.000263580522151587	0.00133272134995368	0.163950828324863	0.828960623376846	0.00549224642618538	12:112725851	rs77566919	chr12.3		12	112725851	12:112988375	1.87199e-07	12:112725851	3.9449199657697e-09	7194	5647	0.946204535984755	0.99214937124321	111978782	113978255	ENSG00000111335	ENSG00000111335	protein_coding	112978519	1	-252668	9856	-252668	3	0	3	111978782	113978255	1999473	143491
CD_DeLange_28067908_1	CD (DeLange, EUR)	IMD	Mono_C_R848_6_Qu	Mono_C_R848_6_Qu	Monocyte	Sorted cell	ENSG00000111335	OAS2	4416	0.000263580522151587	0.00133272134995368	0.163950828324863	0.828960623376846	0.00549224642618538	12:112725851	rs77566919	chr12.4		12	112725851	12:112988375	1.87199e-07	12:112725851	3.9449199657697e-09	7194	5647	0.946204535984755	0.99214937124321	111978782	113978255	ENSG00000111335	ENSG00000111335	protein_coding	112978519	1	-252668	9856	-252668	3	0	3	111978782	113978255	1999473	143491
CD_DeLange_28067908_1	CD (DeLange, EUR)	IMD	Mono_C_R848_6_Qu	Mono_C_R848_6_Qu	Monocyte	Sorted cell	ENSG00000135094	SDS	5294	2.38844379662071e-15	0.00281110268777808	8.47222788001855e-13	0.997147205519971	4.16917913990125e-05	12:113404117	rs12832115	chr12.4		12	113404117	12:113404117	3.08996e-20	12:112725851	3.9449199657697e-09	8584	6756	0.999999991308233	0.994068221107489	112427201	114426054	ENSG00000135094	ENSG00000135094	protein_coding	113403887	-1	-230	-230	678036	0	0	17	112426512	114426054	1999542	143492
CD_DeLange_28067908_1	CD (DeLange, EUR)	IMD	Mono_C_R848_6_Qu	Mono_C_R848_6_Qu	Monocyte	Sorted cell	ENSG00000120675	DNAJC15	5154	3.25495397276981e-44	2.03517003442388e-08	1.59935231497019e-36	0.999999979459858	1.88444460055809e-10	13:43023570	rs17553284	chr13.1		13	43023570	13:43023570	4.37948e-37	13:43901262	8.63142593914077e-14	8915	6780	1.00000000000001	0.999999933716902	42023480	44022923	ENSG00000120675	ENSG00000120675	protein_coding	43023586	1	-16	-16	877676	0	0	5	42023237	44023158	1999921	143493
CD_DeLange_28067908_1	CD (DeLange, EUR)	IMD	Mono_C_R848_6_Qu	Mono_C_R848_6_Qu	Monocyte	Sorted cell	ENSG00000102804	TSC22D1	4413	8.45499542502107e-28	2.03520524807521e-08	4.15436981561155e-20	0.999999979438577	2.09369362269196e-10	13:44313106	rs1571562	chr13.1		13	44313106	13:44313106	2.74804e-24	13:43901262	8.63142593914077e-14	7788	5830	0.999999999999611	0.999999996714846	43577265	45576808	ENSG00000102804	ENSG00000102804	protein_coding	44576330	-1	263224	263224	675068	2	2	6	43577171	45576808	1999637	143494
CD_DeLange_28067908_1	CD (DeLange, EUR)	IMD	Mono_C_R848_6_Qu	Mono_C_R848_6_Qu	Monocyte	Sorted cell	ENSG00000185650	ZFP36L1	4480	9.67085103001481e-07	3.18185636552586e-05	0.00428757259614564	0.139354978697096	0.856324663058001	14:68816170	rs194746	chr14.1		14	68816170	14:68810624	9.60801e-09	14:68816170	1.39634192044809e-09	7933	5973	0.94526024194334	0.999968465228414	67798150	69796193	ENSG00000185650	ENSG00000185650	protein_coding	68793067	-1	-23103	-17557	-23103	1	1	1	67796366	69796193	1999827	143495
CD_DeLange_28067908_1	CD (DeLange, EUR)	IMD	Mono_C_R848_6_Qu	Mono_C_R848_6_Qu	Monocyte	Sorted cell	ENSG00000100652	SLC10A1	5520	1.58096951726675e-15	0.000235459975675674	6.71276564556146e-12	0.999758438771935	6.10124567798833e-06	14:69773476	rs8014019	chr14.1		14	69773476	14:69773476	3.77359e-21	14:68816170	1.39634192044809e-09	9237	7037	0.999972631743992	0.999966696527343	68797389	70797136	ENSG00000100652	ENSG00000100652	protein_coding	69797241	-1	23765	23765	981071	0	0	20	68797389	70797136	1999747	143496
CD_DeLange_28067908_1	CD (DeLange, EUR)	IMD	Mono_C_R848_6_Qu	Mono_C_R848_6_Qu	Monocyte	Sorted cell	ENSG00000054983	GALC	5243	2.70730847032151e-27	2.64688164048015e-08	1.02282941433626e-19	0.999999973341481	1.89701505156453e-10	14:88009577	rs35355673	chr14.2		14	88009577	14:88009577	5.45117e-24	14:87951173	9.11144001741804e-14	9169	6926	0.999999664654724	0.999999991195339	86994834	88993592	ENSG00000054983	ENSG00000054983	protein_coding	87993182	-1	-16395	-16395	42009	1	1	0	86994834	88993592	1998758	143497
CD_DeLange_28067908_1	CD (DeLange, EUR)	IMD	Mono_C_R848_6_Qu	Mono_C_R848_6_Qu	Monocyte	Sorted cell	ENSG00000260773	RP11-352G18.2	5021	1.1564347867443e-14	9.88361904178148e-14	0.104365813354045	0.891968551850501	0.00366563479534089	15:67149412	rs72743461	chr15.1		15	67149412	15:66145747	3.17835e-08	15:67149412	2.14983698989601e-19	8190	6699	0.966289324921621	0.999999999999956	65331890	67330799	ENSG00000260773	ENSG00000260773	lncRNA	66331703	-1	-817709	185956	-817709	17	3	17	65331826	67331173	1999347	143498
CD_DeLange_28067908_1	CD (DeLange, EUR)	IMD	Mono_C_R848_6_Qu	Mono_C_R848_6_Qu	Monocyte	Sorted cell	ENSG00000234719	NPIPB2	7689	2.18728819092803e-07	0.000464390977055819	0.000470550001249011	0.999041499085318	2.33412075584814e-05	16:11251046	rs2021511	chr16.1		16	11251046	16:11976565	8.20082e-11	16:11251046	2.76364139253048e-09	13588	9915	0.999711066366988	0.986790900047572	10977116	12976571	ENSG00000234719	ENSG00000234719	protein_coding	11942045	-1	690999	-34520	690999	21	1	21	10977116	12976571	1999455	143499
CD_DeLange_28067908_1	CD (DeLange, EUR)	IMD	Mono_C_R848_6_Qu	Mono_C_R848_6_Qu	Monocyte	Sorted cell	ENSG00000176476	SGF29	2957	1.35821583615764e-10	1.56026476524729e-08	0.00848506473783013	0.974697124340337	0.0168177951833617	16:28478021	rs28374519	chr16.2		16	28478021	16:28591670	9.40117e-11	16:28483100	9.83393224276607e-14	7008	3920	0.947611323294143	0.999999827409997	27554638	29430182	ENSG00000176476	ENSG00000176476	protein_coding	28553920	1	-75899	37750	-70820	5	1	4	27553976	29552977	1999001	143501
CD_DeLange_28067908_1	CD (DeLange, EUR)	IMD	Mono_C_R848_6_Qu	Mono_C_R848_6_Qu	Monocyte	Sorted cell	ENSG00000259807	RP11-426C22.4	2367	9.51264637363577e-16	1.60071345690704e-08	5.94275358448359e-08	0.999999922217742	2.34758372003883e-09	16:28483100	rs42861	chr16.2		16	28483100	16:29180616	1.45466e-14	16:28483100	9.83393224276607e-14	5932	3183	0.990174772821303	0.999999827670656	28221367	30188263	ENSG00000259807	ENSG00000259807	lncRNA	29220837	-1	737737	40221	737737	39	0	39	28221334	30220313	1998979	143503
CD_DeLange_28067908_1	CD (DeLange, EUR)	IMD	Mono_C_R848_6_Qu	Mono_C_R848_6_Qu	Monocyte	Sorted cell	ENSG00000188603	CLN3	3002	1.29588445719654e-10	4.62639307357974e-09	0.00809566728617991	0.287612082829227	0.70429224512861	16:28496323	rs180743	chr16.2		16	28496323	16:28496323	1.37279e-08	16:28483100	9.83393224276607e-14	7150	4006	0.980936685808089	0.999999827346074	27498405	29430182	ENSG00000188603	ENSG00000188603	protein_coding	28492074	-1	-4249	-4249	8974	1	1	0	27496065	29495002	1998937	143500
CD_DeLange_28067908_1	CD (DeLange, EUR)	IMD	Mono_C_R848_6_Qu	Mono_C_R848_6_Qu	Monocyte	Sorted cell	ENSG00000178952	TUFM	2766	9.16288754038834e-85	2.21756800694078e-09	5.72425176383386e-77	0.136809834586203	0.863190163196231	16:28846324	rs7187776	chr16.2		16	28846324	16:28846324	5.24804e-49	16:28483100	9.83393224276607e-14	6778	3637	0.99999999999999	0.999999827567416	27846825	29845995	ENSG00000178952	ENSG00000178952	protein_coding	28846348	-1	24	24	363248	0	0	19	27846561	29846125	1999564	143502
CD_DeLange_28067908_1	CD (DeLange, EUR)	IMD	Mono_C_R848_6_Qu	Mono_C_R848_6_Qu	Monocyte	Sorted cell	ENSG00000289029		2220	4.23073944694237e-30	1.60071355594859e-08	2.64303339144249e-22	0.999999983823855	1.69004728538629e-10	16:29291430	rs13333866	chr16.2		16	29291430	16:29291430	2.22037e-26	16:28483100	9.83393224276607e-14	5646	3001	0.999999999963162	0.999999827716899	28293355	30188263	ENSG00000289029	ENSG00000289029	lncRNA	29291146	-1	-284	-284	808046	0	0	42	28292106	30290084	1997978	143504
CD_DeLange_28067908_1	CD (DeLange, EUR)	IMD	Mono_C_R848_6_Qu	Mono_C_R848_6_Qu	Monocyte	Sorted cell	ENSG00000261644	CYLD-AS1	4477	2.89271170106511e-135	1.57515023955144e-101	1.83646716892788e-34	1	9.74688243281685e-33	16:50724938	rs749910	chr16.3		16	50724938	16:50732216	1.90924e-32	16:50724938	1.54891144791976e-108	8173	6008	1	1	49742931	51742676	ENSG00000261644	ENSG00000261644	lncRNA	50742815	-1	17877	10599	17877	1	1	1	49742931	51742676	1999745	143505
CD_DeLange_28067908_1	CD (DeLange, EUR)	IMD	Mono_C_R848_6_Qu	Mono_C_R848_6_Qu	Monocyte	Sorted cell	ENSG00000261644	CYLD-AS1	4477	2.89271170106511e-135	1.57515023955144e-101	1.83646716892788e-34	1	9.74688243281685e-33	16:50724938	rs749910	chr16.4		16	50724938	16:50732216	1.90924e-32	16:50724938	1.54891144791976e-108	8173	6008	1	1	49742931	51742676	ENSG00000261644	ENSG00000261644	lncRNA	50742815	-1	17877	10599	17877	1	1	1	49742931	51742676	1999745	143505
CD_DeLange_28067908_1	CD (DeLange, EUR)	IMD	Mono_C_R848_6_Qu	Mono_C_R848_6_Qu	Monocyte	Sorted cell	ENSG00000261644	CYLD-AS1	4477	2.89271170106511e-135	1.57515023955144e-101	1.83646716892788e-34	1	9.74688243281685e-33	16:50724938	rs749910	chr16.5		16	50724938	16:50732216	1.90924e-32	16:50724938	1.54891144791976e-108	8173	6008	1	1	49742931	51742676	ENSG00000261644	ENSG00000261644	lncRNA	50742815	-1	17877	10599	17877	1	1	1	49742931	51742676	1999745	143505
CD_DeLange_28067908_1	CD (DeLange, EUR)	IMD	Mono_C_R848_6_Qu	Mono_C_R848_6_Qu	Monocyte	Sorted cell	ENSG00000261644	CYLD-AS1	4477	2.89271170106511e-135	1.57515023955144e-101	1.83646716892788e-34	1	9.74688243281685e-33	16:50724938	rs749910	chr16.6		16	50724938	16:50732216	1.90924e-32	16:50724938	1.54891144791976e-108	8173	6008	1	1	49742931	51742676	ENSG00000261644	ENSG00000261644	lncRNA	50742815	-1	17877	10599	17877	1	1	1	49742931	51742676	1999745	143505
CD_DeLange_28067908_1	CD (DeLange, EUR)	IMD	Mono_C_R848_6_Qu	Mono_C_R848_6_Qu	Monocyte	Sorted cell	ENSG00000261644	CYLD-AS1	4477	2.89271170106511e-135	1.57515023955144e-101	1.83646716892788e-34	1	9.74688243281685e-33	16:50724938	rs749910	chr16.7		16	50724938	16:50732216	1.90924e-32	16:50724938	1.54891144791976e-108	8173	6008	1	1	49742931	51742676	ENSG00000261644	ENSG00000261644	lncRNA	50742815	-1	17877	10599	17877	1	1	1	49742931	51742676	1999745	143505
CD_DeLange_28067908_1	CD (DeLange, EUR)	IMD	Mono_C_R848_6_Qu	Mono_C_R848_6_Qu	Monocyte	Sorted cell	ENSG00000261644	CYLD-AS1	4477	2.89271170106511e-135	1.57515023955144e-101	1.83646716892788e-34	1	9.74688243281685e-33	16:50724938	rs749910	chr16.8		16	50724938	16:50732216	1.90924e-32	16:50724938	1.54891144791976e-108	8173	6008	1	1	49742931	51742676	ENSG00000261644	ENSG00000261644	lncRNA	50742815	-1	17877	10599	17877	1	1	1	49742931	51742676	1999745	143505
CD_DeLange_28067908_1	CD (DeLange, EUR)	IMD	Mono_C_R848_6_Qu	Mono_C_R848_6_Qu	Monocyte	Sorted cell	ENSG00000261644	CYLD-AS1	4477	2.89271170106511e-135	1.57515023955144e-101	1.83646716892788e-34	1	9.74688243281685e-33	16:50724938	rs749910	chr16.9		16	50724938	16:50732216	1.90924e-32	16:50724938	1.54891144791976e-108	8173	6008	1	1	49742931	51742676	ENSG00000261644	ENSG00000261644	lncRNA	50742815	-1	17877	10599	17877	1	1	1	49742931	51742676	1999745	143505
CD_DeLange_28067908_1	CD (DeLange, EUR)	IMD	Mono_C_R848_6_Qu	Mono_C_R848_6_Qu	Monocyte	Sorted cell	ENSG00000141068	KSR1	2639	7.85286492363596e-11	3.36112132247399e-05	3.49450774844902e-07	0.147864962974808	0.852101076282666	17:27542007	rs10775412	chr17.1		17	27542007	17:27542007	1.233e-13	17:27529460	4.57209845358061e-10	6286	3839	0.999738527806889	0.999959952120251	26943053	28453227	ENSG00000141068	ENSG00000141068	protein_coding	27456448	1	85559	85559	73012	2	2	2	26460305	28453357	1993052	143506
CD_DeLange_28067908_1	CD (DeLange, EUR)	IMD	Mono_C_R848_6_Qu	Mono_C_R848_6_Qu	Monocyte	Sorted cell	ENSG00000166750	SLFN5	4146	9.71486477714892e-140	6.17103863121017e-13	1.57426737340602e-127	0.999999999999375	6.92174673344696e-15	17:35243422	rs883416	chr17.2		17	35243422	17:35244527	1.35928e-61	17:34266646	4.10566080851649e-18	7312	6546	1.00000000000001	0.999999999999524	34243076	36145330	ENSG00000166750	ENSG00000166750	protein_coding	35243072	1	350	1455	-976426	0	0	23	34243076	36241104	1998028	143508
CD_DeLange_28067908_1	CD (DeLange, EUR)	IMD	Mono_C_R848_6_Qu	Mono_C_R848_6_Qu	Monocyte	Sorted cell	ENSG00000266947	RP11-799D4.4	4148	1.50344400507151e-30	6.17103863121053e-13	2.43629005572379e-18	0.999999999999375	9.34944529152899e-15	17:35243422	rs883416	chr17.2		17	35243422	17:35243422	4.57334e-22	17:34266646	4.10566080851649e-18	7314	6548	1	0.999999999999524	34243017	36145330	ENSG00000266947	ENSG00000266947	lncRNA	35243011	-1	-411	-411	976365	1	1	22	34243017	36241104	1998087	143507
CD_DeLange_28067908_1	CD (DeLange, EUR)	IMD	Mono_C_R848_6_Qu	Mono_C_R848_6_Qu	Monocyte	Sorted cell	ENSG00000167920	KRT10-AS1	4561	3.58669995956548e-25	5.59109113933172e-14	6.41502681705579e-12	0.999999999993335	1.91838552561673e-13	17:39879117	rs36038753	chr17.3		17	39879117	17:40822818	5.81553e-18	17:39879117	4.22871776590567e-19	8817	6101	0.999999999888614	0.999999999999813	39819340	41818912	ENSG00000167920	ENSG00000167920	lncRNA	40819098	1	-939981	3720	-939981	30	1	30	39819340	41819051	1999711	143513
CD_DeLange_28067908_1	CD (DeLange, EUR)	IMD	Mono_C_R848_6_Qu	Mono_C_R848_6_Qu	Monocyte	Sorted cell	ENSG00000186395	KRT10	4554	7.36357013732082e-22	5.59109518061297e-14	1.31701747142862e-08	0.999999986414309	4.15462990428896e-10	17:39879117	rs36038753	chr17.3		17	39879117	17:40834751	4.89067e-15	17:39879117	4.22871776590567e-19	8809	6093	0.999999993597525	0.999999999999813	39822872	41821610	ENSG00000186395	ENSG00000186395	protein_coding	40822614	-1	943497	-12137	943497	31	0	31	39822872	41821800	1998928	143514
CD_DeLange_28067908_1	CD (DeLange, EUR)	IMD	Mono_C_R848_6_Qu	Mono_C_R848_6_Qu	Monocyte	Sorted cell	ENSG00000172057	ORMDL3	3625	5.24682573618322e-16	5.43040297653272e-14	0.00942437631401345	0.975381484745613	0.0151941389403205	17:39884510	rs2872507	chr17.3		17	39884510	17:39895095	7.495e-09	17:39879117	4.22871776590567e-19	6944	5237	0.990912309048999	0.999999999999804	38927974	40927543	ENSG00000172057	ENSG00000172057	protein_coding	39927601	-1	43091	32506	48484	1	1	1	38927602	40927543	1999941	143512
CD_DeLange_28067908_1	CD (DeLange, EUR)	IMD	Mono_C_R848_6_Qu	Mono_C_R848_6_Qu	Monocyte	Sorted cell	ENSG00000125686	MED1	3457	7.67791431185844e-16	5.44522638273379e-14	0.0137911105533191	0.978058159675648	0.00815072977097975	17:39887396	rs12936409	chr17.3		17	39887396	17:39348680	1.26602e-07	17:39879117	4.22871776590567e-19	6847	5110	0.928904276254842	0.999999999999944	38451343	40451089	ENSG00000125686	ENSG00000125686	protein_coding	39451263	-1	-436133	102583	-427854	15	2	15	38451343	40451190	1999847	143511
CD_DeLange_28067908_1	CD (DeLange, EUR)	IMD	Mono_C_R848_6_Qu	Mono_C_R848_6_Qu	Monocyte	Sorted cell	ENSG00000173801	JUP	4346	8.97756237360605e-60	5.23253383272742e-07	1.71571898487504e-53	0.999999472253702	4.49291404296387e-09	17:41788404	rs2353023	chr17.4		17	41788404	17:41788404	1.76775e-43	17:42373080	1.71912480086628e-12	8574	5531	0.999999999999995	0.999999743752083	40786959	42786243	ENSG00000173801	ENSG00000173801	protein_coding	41786711	-1	-1693	-1693	-586369	0	0	28	40786959	42786922	1999963	143515
CD_DeLange_28067908_1	CD (DeLange, EUR)	IMD	Mono_C_R848_6_Qu	Mono_C_R848_6_Qu	Monocyte	Sorted cell	ENSG00000173801	JUP	4346	8.97756237360605e-60	5.23253383272742e-07	1.71571898487504e-53	0.999999472253702	4.49291404296387e-09	17:41788404	rs2353023	chr17.5		17	41788404	17:41788404	1.76775e-43	17:42373080	1.71912480086628e-12	8574	5531	0.999999999999995	0.999999743752083	40786959	42786243	ENSG00000173801	ENSG00000173801	protein_coding	41786711	-1	-1693	-1693	-586369	0	0	28	40786959	42786922	1999963	143515
CD_DeLange_28067908_1	CD (DeLange, EUR)	IMD	Mono_C_R848_6_Qu	Mono_C_R848_6_Qu	Monocyte	Sorted cell	ENSG00000108771	DHX58	3390	2.79164912562084e-09	5.20366619915481e-07	0.00533517602311814	0.994482606668577	0.000181694150036801	17:42373080	rs17885629	chr17.4		17	42373080	17:42118220	4.17132e-10	17:42373080	1.71912480086628e-12	7356	4542	0.97745821348489	0.999999750410961	41112827	43112347	ENSG00000108771	ENSG00000108771	protein_coding	42112714	-1	-260366	-5506	-260366	13	0	13	41112823	43112347	1999524	143516
CD_DeLange_28067908_1	CD (DeLange, EUR)	IMD	Mono_C_R848_6_Qu	Mono_C_R848_6_Qu	Monocyte	Sorted cell	ENSG00000108771	DHX58	3390	2.79164912562084e-09	5.20366619915481e-07	0.00533517602311814	0.994482606668577	0.000181694150036801	17:42373080	rs17885629	chr17.5		17	42373080	17:42118220	4.17132e-10	17:42373080	1.71912480086628e-12	7356	4542	0.97745821348489	0.999999750410961	41112827	43112347	ENSG00000108771	ENSG00000108771	protein_coding	42112714	-1	-260366	-5506	-260366	13	0	13	41112823	43112347	1999524	143516
CD_DeLange_28067908_1	CD (DeLange, EUR)	IMD	Mono_C_R848_6_Qu	Mono_C_R848_6_Qu	Monocyte	Sorted cell	ENSG00000188825	LINC00910	3167	1.46254589584929e-13	4.60722737433102e-05	3.17431293423258e-09	0.999953675266032	2.49285764830687e-07	17:43201393	rs17599948	chr17.5		17	43201393	17:43201393	5.654e-20	17:42391974	1.16528609709491e-10	6446	4376	0.999809913776378	0.999984170372616	42390192	44387547	ENSG00000188825	ENSG00000188825	lncRNA	43389200	-1	187807	187807	997226	5	5	56	42389516	44388820	1999304	143517
CD_DeLange_28067908_1	CD (DeLange, EUR)	IMD	Mono_C_R848_6_Qu	Mono_C_R848_6_Qu	Monocyte	Sorted cell	ENSG00000255112	CHMP1B	6185	2.83283439013569e-30	1.85537364865889e-14	1.52682689666487e-16	0.999999999999986	2.25391849948575e-16	18:11857635	rs73409587	chr18.1		18	11857635	18:11857635	7.63109e-26	18:12818923	1.47092819992529e-20	10851	7717	1	0.999999999543781	10851744	12850212	ENSG00000255112	ENSG00000255112	protein_coding	11851413	1	6222	6222	967510	2	2	22	10851487	12850212	1998725	143518
CD_DeLange_28067908_1	CD (DeLange, EUR)	IMD	Mono_C_R848_6_Qu	Mono_C_R848_6_Qu	Monocyte	Sorted cell	ENSG00000101654	RNMT	5592	3.04413388116804e-20	1.83494497518296e-14	1.65897538961997e-06	0.999998250228525	9.07960699932e-08	18:12818923	rs80262450	chr18.1		18	12818923	18:13725978	2.5443e-15	18:12818923	1.47092819992529e-20	10925	7021	0.999543961307807	0.999999999548806	12726783	14726660	ENSG00000101654	ENSG00000101654	protein_coding	13726673	1	-907750	-695	-907750	17	1	17	12726783	14726660	1999877	143521
CD_DeLange_28067908_1	CD (DeLange, EUR)	IMD	Mono_C_R848_6_Qu	Mono_C_R848_6_Qu	Monocyte	Sorted cell	ENSG00000141385	AFG3L2	6118	1.01186504029816e-19	1.83493764053325e-14	5.51440660956531e-06	0.999994252750301	2.32843068000973e-07	18:12818923	rs80262450	chr18.1		18	12818923	18:12377178	1.57193e-13	18:12818923	1.47092819992529e-20	10411	7678	0.999997112393232	0.999999999548802	11377233	13377129	ENSG00000141385	ENSG00000141385	protein_coding	12377227	-1	-441696	49	-441696	9	0	9	11377233	13377129	1999896	143519
CD_DeLange_28067908_1	CD (DeLange, EUR)	IMD	Mono_C_R848_6_Qu	Mono_C_R848_6_Qu	Monocyte	Sorted cell	ENSG00000288839		5654	6.11716659761039e-16	1.77118864156345e-14	0.0333369990801688	0.965250106516831	0.00141289440298242	18:12818923	rs80262450	chr18.1		18	12818923	18:13649601	2.66335e-08	18:12818923	1.47092819992529e-20	11008	7069	0.918731211271814	0.999999999548806	12744254	14743910	ENSG00000288839	ENSG00000288839	lncRNA	13744159	1	-925236	-94558	-925236	18	2	18	12744254	14743910	1999656	143522
CD_DeLange_28067908_1	CD (DeLange, EUR)	IMD	Mono_C_R848_6_Qu	Mono_C_R848_6_Qu	Monocyte	Sorted cell	ENSG00000101639	CEP192	5855	3.59879701740037e-61	1.83494818561791e-14	1.96125266403006e-47	0.999999999999972	8.62289884050556e-17	18:12991394	rs11663049	chr18.1		18	12991394	18:12991394	9.36592e-39	18:12818923	1.47092819992529e-20	9791	7437	1	0.999999999548803	11991702	13991027	ENSG00000101639	ENSG00000101639	protein_coding	12991362	1	32	32	-172439	0	0	5	11991365	13991027	1999662	143520
CD_DeLange_28067908_1	CD (DeLange, EUR)	IMD	Mono_C_R848_6_Qu	Mono_C_R848_6_Qu	Monocyte	Sorted cell	ENSG00000065268	WDR18	5311	5.85413125245121e-41	4.45702842378247e-15	1.31346060554919e-26	1	1.37630540592707e-16	19:984554	rs4806884	chr19.1		19	984554	19:984554	8.38694e-28	19:1123653	6.38669659146761e-21	10471	6905	0.924419602247591	0.999999999999387	244421	1984068	ENSG00000065268	ENSG00000065268	protein_coding	984345	1	209	209	139308	0	0	10	88999	1984168	1895169	143523
CD_DeLange_28067908_1	CD (DeLange, EUR)	IMD	Mono_C_R848_6_Qu	Mono_C_R848_6_Qu	Monocyte	Sorted cell	ENSG00000065268	WDR18	5311	5.85413125245121e-41	4.45702842378247e-15	1.31346060554919e-26	1	1.37630540592707e-16	19:984554	rs4806884	chr19.2		19	984554	19:984554	8.38694e-28	19:1123653	6.38669659146761e-21	10471	6905	0.924419602247591	0.999999999999387	244421	1984068	ENSG00000065268	ENSG00000065268	protein_coding	984345	1	209	209	139308	0	0	10	88999	1984168	1895169	143523
CD_DeLange_28067908_1	CD (DeLange, EUR)	IMD	Mono_C_R848_6_Qu	Mono_C_R848_6_Qu	Monocyte	Sorted cell	ENSG00000099817	POLR2E	5630	2.81412513155562e-17	4.41986402588465e-15	0.00631390438647336	0.991657956177473	0.00202813943605166	19:1123653	rs4807570	chr19.1		19	1123653	19:1095337	5.18641e-10	19:1123653	6.38669659146761e-21	11071	7350	0.980241511470149	0.999999999999387	244421	2094593	ENSG00000099817	ENSG00000099817	protein_coding	1095375	-1	-28278	38	-28278	1	0	1	107278	2094593	1987315	143525
CD_DeLange_28067908_1	CD (DeLange, EUR)	IMD	Mono_C_R848_6_Qu	Mono_C_R848_6_Qu	Monocyte	Sorted cell	ENSG00000099817	POLR2E	5630	2.81412513155562e-17	4.41986402588465e-15	0.00631390438647336	0.991657956177473	0.00202813943605166	19:1123653	rs4807570	chr19.2		19	1123653	19:1095337	5.18641e-10	19:1123653	6.38669659146761e-21	11071	7350	0.980241511470149	0.999999999999387	244421	2094593	ENSG00000099817	ENSG00000099817	protein_coding	1095375	-1	-28278	38	-28278	1	0	1	107278	2094593	1987315	143525
CD_DeLange_28067908_1	CD (DeLange, EUR)	IMD	Mono_C_R848_6_Qu	Mono_C_R848_6_Qu	Monocyte	Sorted cell	ENSG00000099875	MKNK2	5783	6.08691582617377e-21	4.45702211665801e-15	1.36568925468242e-06	0.999998584813816	4.9496921542218e-08	19:1123653	rs4807570	chr19.1		19	1123653	19:2045292	2.13747e-14	19:1123653	6.38669659146761e-21	11010	7554	0.999999039192049	0.999999999999387	1051752	3051185	ENSG00000099875	ENSG00000099875	protein_coding	2051244	-1	927591	5952	927591	49	0	49	1051367	3051185	1999818	143526
CD_DeLange_28067908_1	CD (DeLange, EUR)	IMD	Mono_C_R848_6_Qu	Mono_C_R848_6_Qu	Monocyte	Sorted cell	ENSG00000099875	MKNK2	5783	6.08691582617377e-21	4.45702211665801e-15	1.36568925468242e-06	0.999998584813816	4.9496921542218e-08	19:1123653	rs4807570	chr19.2		19	1123653	19:2045292	2.13747e-14	19:1123653	6.38669659146761e-21	11010	7554	0.999999039192049	0.999999999999387	1051752	3051185	ENSG00000099875	ENSG00000099875	protein_coding	2051244	-1	927591	5952	927591	49	0	49	1051367	3051185	1999818	143526
CD_DeLange_28067908_1	CD (DeLange, EUR)	IMD	Mono_C_R848_6_Qu	Mono_C_R848_6_Qu	Monocyte	Sorted cell	ENSG00000172081	MOB3A	5745	1.80619371032507e-19	4.45684097042926e-15	4.05246172693442e-05	0.999957939275043	1.53610768259399e-06	19:1123653	rs4807570	chr19.1		19	1123653	19:2085348	7.59015e-12	19:1123653	6.38669659146761e-21	10962	7514	0.99997981244921	0.999999999999387	1096912	3096257	ENSG00000172081	ENSG00000172081	protein_coding	2096326	-1	972673	10978	972673	50	0	50	1096912	3096303	1999391	143527
CD_DeLange_28067908_1	CD (DeLange, EUR)	IMD	Mono_C_R848_6_Qu	Mono_C_R848_6_Qu	Monocyte	Sorted cell	ENSG00000172081	MOB3A	5745	1.80619371032507e-19	4.45684097042926e-15	4.05246172693442e-05	0.999957939275043	1.53610768259399e-06	19:1123653	rs4807570	chr19.2		19	1123653	19:2085348	7.59015e-12	19:1123653	6.38669659146761e-21	10962	7514	0.99997981244921	0.999999999999387	1096912	3096257	ENSG00000172081	ENSG00000172081	protein_coding	2096326	-1	972673	10978	972673	50	0	50	1096912	3096303	1999391	143527
CD_DeLange_28067908_1	CD (DeLange, EUR)	IMD	Mono_C_R848_6_Qu	Mono_C_R848_6_Qu	Monocyte	Sorted cell	ENSG00000175221	MED16	5033	3.33798112982713e-18	4.45358524065578e-15	0.000748925250737886	0.99922742382931	2.36509199461779e-05	19:1123653	rs4807570	chr19.1		19	1123653	19:893183	2.01649e-12	19:1123653	6.38669659146761e-21	9960	6514	0.995189952499838	0.999999999999387	244421	1892724	ENSG00000175221	ENSG00000175221	protein_coding	893187	-1	-230466	4	-230466	16	0	16	88999	1893002	1804003	143524
CD_DeLange_28067908_1	CD (DeLange, EUR)	IMD	Mono_C_R848_6_Qu	Mono_C_R848_6_Qu	Monocyte	Sorted cell	ENSG00000175221	MED16	5033	3.33798112982713e-18	4.45358524065578e-15	0.000748925250737886	0.99922742382931	2.36509199461779e-05	19:1123653	rs4807570	chr19.2		19	1123653	19:893183	2.01649e-12	19:1123653	6.38669659146761e-21	9960	6514	0.995189952499838	0.999999999999387	244421	1892724	ENSG00000175221	ENSG00000175221	protein_coding	893187	-1	-230466	4	-230466	16	0	16	88999	1893002	1804003	143524
CD_DeLange_28067908_1	CD (DeLange, EUR)	IMD	Mono_C_R848_6_Qu	Mono_C_R848_6_Qu	Monocyte	Sorted cell	ENSG00000104885	DOT1L	5855	1.53376879086963e-10	3.27745511724286e-08	0.0046572281414414	0.995185973715019	0.000156765215611794	19:1178655	rs145026040	chr19.2		19	1178655	19:2168516	5.37684e-11	19:1178655	5.79621995649909e-14	11109	7635	0.995612063476749	0.999997293116892	1163935	3163187	ENSG00000104885	ENSG00000104885	protein_coding	2163933	1	-985278	4583	-985278	52	0	52	1163935	3163867	1999932	143528
CD_DeLange_28067908_1	CD (DeLange, EUR)	IMD	Mono_C_R848_6_Qu	Mono_C_R848_6_Qu	Monocyte	Sorted cell	ENSG00000174652	ZNF266	5335	4.66311680794943e-100	4.13426196241664e-09	1.12792000868771e-91	0.99999999584324	2.25019481844123e-11	19:9393425	rs7257650	chr19.4		19	9393425	19:9404524	1.54584e-53	19:10381598	2.83704494498906e-15	9936	6912	0.938985705028501	0.999999898961532	8435655	10435217	ENSG00000174652	ENSG00000174652	protein_coding	9435573	-1	42148	31049	-946025	1	1	48	8435655	10435217	1999562	143530
CD_DeLange_28067908_1	CD (DeLange, EUR)	IMD	Mono_C_R848_6_Qu	Mono_C_R848_6_Qu	Monocyte	Sorted cell	ENSG00000105364	MRPL4	4844	5.01520480130722e-16	4.06809217547769e-09	1.23281477360643e-07	0.999999866996001	5.65443063922629e-09	19:10381598	rs144309607	chr19.4		19	10381598	19:10245756	1.50467e-18	19:10381598	2.83704494498906e-15	8580	6508	0.98470014859193	0.999999897994188	9252123	11251711	ENSG00000105364	ENSG00000105364	protein_coding	10252214	1	129384	-6458	129384	13	0	13	9252123	11251711	1999588	143535
CD_DeLange_28067908_1	CD (DeLange, EUR)	IMD	Mono_C_R848_6_Qu	Mono_C_R848_6_Qu	Monocyte	Sorted cell	ENSG00000130811	EIF3G	4878	4.00680393323938e-11	4.0262776677748e-09	0.00984934270787917	0.989720354809216	0.000430298416558413	19:10381598	rs144309607	chr19.4		19	10381598	19:10105511	1.28835e-10	19:10381598	2.83704494498906e-15	8764	6545	0.995130258561575	0.999999897999466	9120411	11119726	ENSG00000130811	ENSG00000130811	protein_coding	10119899	-1	-261699	14388	-261699	16	3	16	9120102	11119726	1999624	143534
CD_DeLange_28067908_1	CD (DeLange, EUR)	IMD	Mono_C_R848_6_Qu	Mono_C_R848_6_Qu	Monocyte	Sorted cell	ENSG00000130812	ANGPTL6	4908	3.41737413363951e-12	4.06452223965023e-09	0.000840043325396404	0.999122246235748	3.77063709152313e-05	19:10381598	rs144309607	chr19.4		19	10381598	19:10107656	4.18776e-12	19:10381598	2.83704494498906e-15	8824	6572	0.999671268117871	0.99999989799841	9102975	11102265	ENSG00000130812	ENSG00000130812	protein_coding	10102678	-1	-278920	-4978	-278920	20	2	20	9102720	11102265	1999545	143532
CD_DeLange_28067908_1	CD (DeLange, EUR)	IMD	Mono_C_R848_6_Qu	Mono_C_R848_6_Qu	Monocyte	Sorted cell	ENSG00000171469	ZNF561	5300	2.34407375064153e-17	4.06809267547786e-09	5.76209519771558e-09	0.99999998988104	2.88772520277178e-10	19:10381598	rs144309607	chr19.4		19	10381598	19:9800956	5.13772e-17	19:10381598	2.83704494498906e-15	9795	6846	0.999997673325832	0.999999898620868	8627781	10621069	ENSG00000171469	ENSG00000171469	protein_coding	9621232	-1	-760366	-179724	-760366	41	9	41	8621800	10621069	1999269	143531
CD_DeLange_28067908_1	CD (DeLange, EUR)	IMD	Mono_C_R848_6_Qu	Mono_C_R848_6_Qu	Monocyte	Sorted cell	ENSG00000244165	P2RY11	4865	5.44508209249582e-11	4.01133500734782e-09	0.0133848524895379	0.986046942348816	0.000568201095859837	19:10381598	rs144309607	chr19.4		19	10381598	19:10113455	7.32062e-10	19:10381598	2.83704494498906e-15	8762	6533	0.994211496095815	0.999999897997013	9112013	11111624	ENSG00000244165	ENSG00000244165	protein_coding	10111693	1	269905	1762	269905	17	0	17	9111868	11111624	1999756	143533
CD_DeLange_28067908_1	CD (DeLange, EUR)	IMD	Mono_C_R848_6_Qu	Mono_C_R848_6_Qu	Monocyte	Sorted cell	ENSG00000129347	KRI1	4628	1.55330820540883e-30	4.06809267322646e-09	3.81827139638828e-22	0.99999998955461	6.37729125335103e-09	19:10568166	rs1465701	chr19.4		19	10568166	19:10568166	1.31876e-25	19:10381598	2.83704494498906e-15	8295	6277	0.999999999999771	0.999999898023927	9567216	11566017	ENSG00000129347	ENSG00000129347	protein_coding	10566010	-1	-2156	-2156	184412	0	0	6	9567216	11566017	1998801	143536
CD_DeLange_28067908_1	CD (DeLange, EUR)	IMD	Mono_C_R848_6_Qu	Mono_C_R848_6_Qu	Monocyte	Sorted cell	ENSG00000105185	PDCD5	5687	1.94524351816521e-16	3.25648233206112e-07	5.97344825113293e-10	0.999999666332512	7.4219077468429e-09	19:32581163	rs10402931	chr19.5		19	32581163	19:32581163	5.96345e-18	19:33262294	7.82540405406579e-13	9129	7414	0.999998633183445	0.999999946235166	31581937	33581139	ENSG00000105185	ENSG00000105185	protein_coding	32581190	1	-27	-27	681104	0	0	17	31581486	33581139	1999653	143537
CD_DeLange_28067908_1	CD (DeLange, EUR)	IMD	Mono_C_R848_6_Qu	Mono_C_R848_6_Qu	Monocyte	Sorted cell	ENSG00000076650	GPATCH1	5959	4.43953806556382e-22	3.25648254294753e-07	1.36329200102294e-15	0.999999670387379	3.96436745544589e-09	19:33081183	rs28372855	chr19.5		19	33081183	19:33081183	5.00772e-21	19:33262294	7.82540405406579e-13	9485	7725	0.999999991743287	0.999999946398044	32081742	34080793	ENSG00000076650	ENSG00000076650	protein_coding	33081181	1	2	2	181113	0	0	5	32081742	34080793	1999051	143540
CD_DeLange_28067908_1	CD (DeLange, EUR)	IMD	Mono_C_R848_6_Qu	Mono_C_R848_6_Qu	Monocyte	Sorted cell	ENSG00000105186	ANKRD27	5698	3.37399358983461e-13	3.25647876433614e-07	1.03608501610882e-06	0.999998595991817	4.22749519360508e-08	19:33262294	rs62126620	chr19.5		19	33262294	19:32658310	7.52198e-13	19:33262294	7.82540405406579e-13	9106	7390	0.919537554257511	0.999999946544007	31676982	33675748	ENSG00000105186	ENSG00000105186	protein_coding	32675180	-1	-587114	16870	-587114	15	1	15	31676897	33676390	1999493	143538
CD_DeLange_28067908_1	CD (DeLange, EUR)	IMD	Mono_C_R848_6_Qu	Mono_C_R848_6_Qu	Monocyte	Sorted cell	ENSG00000213965	NUDT19	5697	8.56653319682136e-09	3.16725229796126e-07	0.0263060863846487	0.972596763686951	0.00109682463663741	19:33262294	rs62126620	chr19.5		19	33262294	19:32699890	2.68088e-08	19:33262294	7.82540405406579e-13	9110	7393	0.920233637889016	0.999999946535913	31692265	33691738	ENSG00000213965	ENSG00000213965	protein_coding	32691821	1	570473	8069	570473	13	0	13	31691970	33691738	1999768	143539
CD_DeLange_28067908_1	CD (DeLange, EUR)	IMD	Mono_C_R848_6_Qu	Mono_C_R848_6_Qu	Monocyte	Sorted cell	ENSG00000257103	LSM14A	5436	6.95804490314094e-11	3.25575373349338e-07	0.00021366743817414	0.999775878353985	1.01285628877841e-05	19:33262294	rs62126620	chr19.5		19	33262294	19:34148238	4.18455e-10	19:33262294	7.82540405406579e-13	9430	7265	0.972403088287732	0.999999941773601	33172881	35170051	ENSG00000257103	ENSG00000257103	protein_coding	34172504	1	-910210	-24266	-910210	10	0	10	33172881	35172387	1999506	143541
CD_DeLange_28067908_1	CD (DeLange, EUR)	IMD	Mono_C_R848_6_Qu	Mono_C_R848_6_Qu	Monocyte	Sorted cell	ENSG00000105486	LIG1	5761	2.99489183571345e-50	4.16247124481227e-06	7.19495496453907e-45	0.999995819194979	1.83337788282062e-08	19:48136437	rs3730974	chr19.6		19	48136437	19:48141296	6.32195e-38	19:48703417	2.11970470597344e-11	10292	7370	1	0.999999398522231	47172808	49168024	ENSG00000105486	ENSG00000105486	protein_coding	48170344	-1	33907	29048	-533073	1	1	28	47171608	49170416	1998808	143543
CD_DeLange_28067908_1	CD (DeLange, EUR)	IMD	Mono_C_R848_6_Qu	Mono_C_R848_6_Qu	Monocyte	Sorted cell	ENSG00000024422	EHD2	5172	1.39303477097686e-09	4.16169126161196e-06	0.000334610317997115	0.999648271078178	1.2955519530341e-05	19:48703417	rs601338	chr19.6		19	48703417	19:47740937	1.47474e-10	19:48703417	2.11970470597344e-11	9255	6785	0.963516225672687	0.999999406163644	46713856	48712967	ENSG00000024422	ENSG00000024422	protein_coding	47713422	1	989995	27515	989995	42	0	42	46713752	48712967	1999215	143542
CD_DeLange_28067908_1	CD (DeLange, EUR)	IMD	Mono_C_R848_6_Qu	Mono_C_R848_6_Qu	Monocyte	Sorted cell	ENSG00000105443	CYTH2	5983	1.06653478382976e-09	4.16137429850174e-06	0.000256225278248024	0.999732300577471	7.31170344782465e-06	19:48703417	rs601338	chr19.6		19	48703417	19:48469282	2.98075e-11	19:48703417	2.11970470597344e-11	10797	7640	0.974189607016932	0.999999347272635	47469384	49468339	ENSG00000105443	ENSG00000105443	protein_coding	48469369	1	234048	-87	234048	13	0	13	47469384	49468339	1998955	143545
CD_DeLange_28067908_1	CD (DeLange, EUR)	IMD	Mono_C_R848_6_Qu	Mono_C_R848_6_Qu	Monocyte	Sorted cell	ENSG00000105483	CARD8	5967	1.65063025749828e-09	4.16076821211612e-06	0.00039654890292856	0.999586687144235	1.26015339934766e-05	19:48703417	rs601338	chr19.6		19	48703417	19:48248551	1.02813e-10	19:48703417	2.11970470597344e-11	10649	7630	0.933910770692499	0.999999384321901	47255987	49255604	ENSG00000105483	ENSG00000105483	protein_coding	48255912	-1	-447505	7361	-447505	24	1	24	47255987	49255604	1999617	143544
CD_DeLange_28067908_1	CD (DeLange, EUR)	IMD	Mono_C_R848_6_Qu	Mono_C_R848_6_Qu	Monocyte	Sorted cell	ENSG00000104804	TULP2	5583	1.20947659619469e-77	4.16233866714866e-06	2.9057497578566e-72	0.999995751071299	8.65900240332532e-08	19:48876069	rs688644	chr19.6		19	48876069	19:48876069	2.17407e-48	19:48703417	2.11970470597344e-11	10288	7216	1	0.99999886057077	47898761	49898404	ENSG00000104804	ENSG00000104804	protein_coding	48898744	-1	22675	22675	195327	0	0	9	47898761	49898696	1999935	143546
CD_DeLange_28067908_1	CD (DeLange, EUR)	IMD	Mono_C_R848_6_Qu	Mono_C_R848_6_Qu	Monocyte	Sorted cell	ENSG00000130529	TRPM4	5150	4.7122195003527e-12	4.16233429391308e-06	1.13210369786762e-06	0.999994597990852	1.07566445242209e-07	19:49158325	rs3760664	chr19.6		19	49158325	19:49158325	4.16797e-14	19:48703417	2.11970470597344e-11	10133	6808	0.999999419348729	0.999998734335403	48158278	50157426	ENSG00000130529	ENSG00000130529	protein_coding	49157792	1	533	533	-454375	0	0	35	48158278	50157556	1999278	143547
CD_DeLange_28067908_1	CD (DeLange, EUR)	IMD	Mono_C_R848_6_Qu	Mono_C_R848_6_Qu	Monocyte	Sorted cell	ENSG00000142552	RCN3	5109	1.9744834021993e-12	4.16232273492745e-06	4.74366709873345e-07	0.999991858916071	3.50439251018978e-06	19:49541825	rs111410736	chr19.6		19	49541825	19:49534815	5.27533e-15	19:48703417	2.11970470597344e-11	10300	6876	0.969309297292464	0.9999986933707	48528752	50526790	ENSG00000142552	ENSG00000142552	protein_coding	49528003	1	13822	6812	-824586	0	0	55	48528556	50527901	1999345	143548
CD_DeLange_28067908_1	CD (DeLange, EUR)	IMD	Mono_C_R848_6_Qu	Mono_C_R848_6_Qu	Monocyte	Sorted cell	ENSG00000101457	DNTTIP1	4763	7.70028705608306e-73	2.21654936032117e-05	3.47391566377804e-68	0.999976424848247	1.40965815042273e-06	20:45791998	rs2664539	chr20.1		20	45791998	20:45791998	9.08315e-47	20:46006273	2.84176922267004e-11	8260	6459	1.00000000000001	0.999995520863038	44792315	46791866	ENSG00000101457	ENSG00000101457	protein_coding	45791954	1	44	44	214319	0	0	14	44792116	46791903	1999787	143562
CD_DeLange_28067908_1	CD (DeLange, EUR)	IMD	Mono_C_R848_6_Qu	Mono_C_R848_6_Qu	Monocyte	Sorted cell	ENSG00000100979	PLTP	4917	2.61755193771842e-15	2.21651422611006e-05	1.18088502994717e-10	0.999960436115047	1.73986246034091e-05	20:45962685	rs11906879	chr20.1		20	45962685	20:45962685	5.44294e-18	20:46006273	2.84176922267004e-11	8525	6646	0.916881678630005	0.999994990758145	44912542	46912135	ENSG00000100979	ENSG00000100979	protein_coding	45912155	-1	-50530	-50530	-94118	2	2	3	44912542	46912135	1999593	143564
CD_DeLange_28067908_1	CD (DeLange, EUR)	IMD	Mono_C_R848_6_Qu	Mono_C_R848_6_Qu	Monocyte	Sorted cell	ENSG00000285796		4943	7.39079064457919e-12	2.2164960901581e-05	3.33428876726841e-07	0.999952237598166	2.526400466397e-05	20:45980368	rs10854235	chr20.1		20	45980368	20:45951741	1.34251e-14	20:46006273	2.84176922267004e-11	8555	6670	0.953644229282092	0.999994988196023	44935119	46933972	ENSG00000285796	ENSG00000285796	lncRNA	45935086	-1	-45282	-16655	-71187	1	0	1	44935119	46934794	1999675	143565
CD_DeLange_28067908_1	CD (DeLange, EUR)	IMD	Mono_C_R848_6_Qu	Mono_C_R848_6_Qu	Monocyte	Sorted cell	ENSG00000100985	MMP9	5058	1.86718661953585e-08	2.06544274808393e-05	0.000842364558839633	0.931671107973965	0.067465854367847	20:46004472	rs13040272	chr20.1		20	46004472	20:46004666	7.60877e-10	20:46006273	2.84176922267004e-11	8721	6800	0.999367947297465	0.999995014108557	45009223	47008524	ENSG00000100985	ENSG00000100985	protein_coding	46008908	1	-4436	-4242	-2635	0	0	0	45009223	47008524	1999301	143566
CD_DeLange_28067908_1	CD (DeLange, EUR)	IMD	Mono_C_R848_6_Qu	Mono_C_R848_6_Qu	Monocyte	Sorted cell	ENSG00000124145	SDC4	4835	4.39900253933793e-07	2.17053616790467e-05	0.0198457252592326	0.979217073907649	0.000915055571185627	20:46006273	rs3761158	chr20.1		20	46006273	20:45345427	6.43754e-09	20:46006273	2.84176922267004e-11	8157	6516	0.988892827649231	0.999995395619396	44348616	46348346	ENSG00000124145	ENSG00000124145	protein_coding	45348424	-1	-657849	2997	-657849	24	1	24	44348588	46348346	1999758	143561
CD_DeLange_28067908_1	CD (DeLange, EUR)	IMD	Mono_C_R848_6_Qu	Mono_C_R848_6_Qu	Monocyte	Sorted cell	ENSG00000175063	UBE2C	4790	2.01763965021453e-06	2.00555888945361e-05	0.0910240026401103	0.904781554830988	0.00417236930035621	20:46006273	rs3761158	chr20.1		20	46006273	20:45791641	1.11942e-07	20:46006273	2.84176922267004e-11	8315	6498	0.939863424686731	0.999995505874724	44812666	46812195	ENSG00000175063	ENSG00000175063	protein_coding	45812644	1	193629	-21003	193629	13	2	13	44812666	46812195	1999529	143563
CD_DeLange_28067908_1	CD (DeLange, EUR)	IMD	Mono_C_R848_6_Qu	Mono_C_R848_6_Qu	Monocyte	Sorted cell	ENSG00000125534	PPDPF	5774	1.21959171538181e-11	3.13390740349916e-08	0.000389003738274216	0.999598184225387	1.27806850691909e-05	20:63718234	rs4809330	chr20.2		20	63718234	20:63518487	2.42559e-15	20:63697746	2.41849971375228e-13	9498	7413	0.999083374784795	0.983963027726364	62544538	64287540	ENSG00000125534	ENSG00000125534	protein_coding	63520765	1	197469	-2278	176981	13	0	11	62520822	64323518	1802696	143568
CD_DeLange_28067908_1	CD (DeLange, EUR)	IMD	Mono_C_R848_6_Qu	Mono_C_R848_6_Qu	Monocyte	Sorted cell	ENSG00000268858	AL118506.1	4530	6.48799629998456e-11	3.12826853340308e-08	0.00206942599649246	0.997799355212606	0.000131187443337019	20:63869021	rs8116909	chr20.2		20	63869021	20:63865910	1.24427e-12	20:63697746	2.41849971375228e-13	7250	5819	0.999412715761881	0.983963029511477	62864632	64287540	ENSG00000268858	ENSG00000268858	lncRNA	63865874	-1	-3147	-36	168128	0	0	11	62864632	64323518	1458886	143569
CD_DeLange_28067908_1	CD (DeLange, EUR)	IMD	Mono_C_R848_6_Qu	Mono_C_R848_6_Qu	Monocyte	Sorted cell	ENSG00000203880	PCMTD2	3189	5.05106236433348e-23	3.13516701124222e-08	1.61109828822544e-15	0.999999968477525	1.70804464233486e-10	20:64255659	rs60461814	chr20.2		20	64255659	20:64255659	4.7942e-21	20:63697746	2.41849971375228e-13	4986	4101	0.999999999998109	0.983963030559048	63255914	64287540	ENSG00000203880	ENSG00000203880	protein_coding	64255748	1	-89	-89	-558002	0	0	29	63255720	64323518	1067798	143570
CD_DeLange_28067908_1	CD (DeLange, EUR)	IMD	Mono_C_R848_6_Qu	Mono_C_R848_6_Qu	Monocyte	Sorted cell	ENSG00000288555		5275	5.00555049734906e-29	8.19430157437318e-22	6.10857452083099e-08	0.999999936860592	2.05366725047803e-09	21:15447762	rs1297269	chr21.1		21	15447762	21:15224116	1.26407e-14	21:15447762	1.38251996484349e-27	9180	6851	0.907640140709453	1	14224451	16223588	ENSG00000288555	ENSG00000288555	lncRNA	15224394	-1	-223368	278	-223368	0	0	0	14224451	16223778	1999327	143571
CD_DeLange_28067908_1	CD (DeLange, EUR)	IMD	Mono_C_R848_6_Qu	Mono_C_R848_6_Qu	Monocyte	Sorted cell	ENSG00000142166	IFNAR1	4368	4.79741829947947e-10	1.33653903962427e-08	0.0345521938013832	0.962602801448319	0.00284499090516664	21:33404389	rs2284553	chr21.2		21	33404389	21:33303860	6.68809e-09	21:33404389	9.98918268012825e-15	7696	5832	0.98779996887923	0.999999997198968	32324690	34324400	ENSG00000142166	ENSG00000142166	protein_coding	33324970	1	79419	-21110	79419	1	1	1	32324690	34324400	1999710	143572
CD_DeLange_28067908_1	CD (DeLange, EUR)	IMD	Mono_C_R848_6_Qu	Mono_C_R848_6_Qu	Monocyte	Sorted cell	ENSG00000205726	ITSN1	4274	7.78304093593429e-23	1.38845546536714e-08	5.60553868706517e-15	0.999999985923921	1.91520543147335e-10	21:33657266	rs4817592	chr21.2		21	33657266	21:33657266	5.21531e-20	21:33404389	9.98918268012825e-15	7321	6091	0.999999999998563	0.999999996706207	32642458	34642280	ENSG00000205726	ENSG00000205726	protein_coding	33642501	1	14765	14765	-238112	0	0	7	32642458	34642280	1999822	143573
CD_DeLange_28067908_1	CD (DeLange, EUR)	IMD	Mono_C_R848_6_Qu	Mono_C_R848_6_Qu	Monocyte	Sorted cell	ENSG00000099949	LZTR1	3925	3.04641457457037e-15	2.89170725844405e-11	0.000105338501186065	0.999890522104243	4.1393656506707e-06	22:21561877	rs5754100	chr22.1		22	21561877	22:20982260	2.05875e-12	22:21561877	2.62705354195564e-16	7300	5248	0.954765540479005	0.99999999999559	19982424	21982115	ENSG00000099949	ENSG00000099949	protein_coding	20982297	1	579580	-37	579580	15	0	15	19982424	21982115	1999691	143576
CD_DeLange_28067908_1	CD (DeLange, EUR)	IMD	Mono_C_R848_6_Qu	Mono_C_R848_6_Qu	Monocyte	Sorted cell	ENSG00000183773	AIFM3	3940	5.2393275289556e-12	2.34937249896591e-11	0.181164741571949	0.812349797542667	0.0064854608566524	22:21561877	rs5754100	chr22.1		22	21561877	22:20962269	1.61474e-09	22:21561877	2.62705354195564e-16	7327	5277	0.928298271488057	0.999999999995569	19965536	21965016	ENSG00000183773	ENSG00000183773	protein_coding	20967255	1	594622	-4986	594622	18	0	18	19965536	21965016	1999480	143575
CD_DeLange_28067908_1	CD (DeLange, EUR)	IMD	Mono_C_R848_6_Qu	Mono_C_R848_6_Qu	Monocyte	Sorted cell	ENSG00000179750	APOBEC3B	4128	1.09813173497471e-47	6.26833467813835e-15	1.75187157572261e-33	1	4.83471198524251e-17	22:38958737	rs7292690	chr22.2		22	38958737	22:38958737	2.10163e-32	22:39264824	8.06898498140343e-21	8094	5625	1	0.999999990353315	37983767	39980379	ENSG00000179750	ENSG00000179750	protein_coding	38982347	1	-23610	-23610	282477	0	0	14	37982739	39981816	1999077	143590
CD_DeLange_28067908_1	CD (DeLange, EUR)	IMD	Mono_C_R848_6_Qu	Mono_C_R848_6_Qu	Monocyte	Sorted cell	ENSG00000128383	APOBEC3A	4126	7.78592569558347e-16	5.41804572549461e-15	0.124210433797318	0.864328776870156	0.0114607893325202	22:39263768	rs2413583	chr22.2		22	39263768	22:38958737	2.51486e-08	22:39264824	8.06898498140343e-21	8123	5620	0.947570563905569	0.999999990353315	37955678	39952516	ENSG00000128383	ENSG00000128383	protein_coding	38957609	1	306159	1128	307215	15	0	15	37952968	39952516	1999548	143589
CD_DeLange_28067908_1	CD (DeLange, EUR)	IMD	Mono_C_R848_6_Qu	Mono_C_R848_6_Qu	Monocyte	Sorted cell	ENSG00000183741	CBX6	4139	2.85217878317072e-16	5.91275366203012e-15	0.0455013800255119	0.943250952180151	0.0112476677943294	22:39263768	rs2413583	chr22.2		22	39263768	22:38870446	4.57113e-11	22:39264824	8.06898498140343e-21	8262	5619	0.975163087781615	0.999999990353315	37872915	39868580	ENSG00000183741	ENSG00000183741	protein_coding	38872216	-1	-391552	1770	-392608	16	0	16	37872276	39871839	1999563	143588
CD_DeLange_28067908_1	CD (DeLange, EUR)	IMD	Mono_C_R848_6_Qu	Mono_C_R848_6_Qu	Monocyte	Sorted cell	ENSG00000100211	CBY1	4331	3.60481708070285e-17	6.23087090461239e-15	0.00575083696994527	0.994022876516791	0.000226286513258159	22:39264824	rs2143178	chr22.2		22	39264824	22:38602514	3.21689e-08	22:39264824	8.06898498140343e-21	8721	5802	0.94618046456712	0.999999990353314	37657251	39655161	ENSG00000100211	ENSG00000100211	protein_coding	38656638	1	608186	-54124	608186	33	1	33	37656832	39656303	1999471	143587
CD_DeLange_28067908_1	CD (DeLange, EUR)	IMD	Mono_C_R848_6_Qu	Mono_C_R848_6_Qu	Monocyte	Sorted cell	ENSG00000100311	PDGFB	4096	1.86006844598668e-23	3.42081053747288e-16	2.96740448858593e-09	0.0526782328914053	0.947321764141193	22:39264824	rs2143178	chr22.2		22	39264824	22:39281123	1.79305e-14	22:39264824	8.06898498140343e-21	7799	5589	0.989454003383734	0.999999990353315	38246337	40244512	ENSG00000100311	ENSG00000100311	protein_coding	39244982	-1	-19842	-36141	-19842	0	0	0	38245276	40244512	1999236	143592
CD_DeLange_28067908_1	CD (DeLange, EUR)	IMD	Mono_C_R848_6_Qu	Mono_C_R848_6_Qu	Monocyte	Sorted cell	ENSG00000284633	AL031590.1	4095	4.36138578953992e-30	6.26833466613019e-15	6.95780620130378e-16	0.999999998080455	1.91954042065333e-09	22:39281123	rs5757603	chr22.2		22	39281123	22:39277008	3.38135e-21	22:39264824	8.06898498140343e-21	7810	5586	0.999999999822342	0.999999990353315	38242228	40241800	ENSG00000284633	ENSG00000284633	lncRNA	39242188	1	38935	34820	22636	1	1	1	38242215	40241800	1999585	143591
CD_DeLange_28067908_1	CD (DeLange, EUR)	IMD	Mono_C_Sch	Mono_C_Sch	Monocyte	Sorted cell	ENSG00000169504	CLIC4	3550	0.000522428672363555	0.077489833692248	0.00616978827731065	0.915139585599016	0.00067836375906154	1:24977271	rs2063113	chr1.1		1	24977271	1:24727732	2.06484e-08	1:24977271	2.80506387077473e-07	4427	5253	0.958468318663739	0.978277175606181	23745865	25744418	ENSG00000169504	ENSG00000169504	protein_coding	24745447	1	231824	-17715	231824	3	0	3	23745865	25744418	1998553	146919
CD_DeLange_28067908_1	CD (DeLange, EUR)	IMD	Mono_C_Sch	Mono_C_Sch	Monocyte	Sorted cell	ENSG00000183726	TMEM50A	3627	8.90725217669852e-13	0.0779221930464858	1.05344983169549e-11	0.921575251199129	0.000502555742960987	1:25409878	rs111941366	chr1.1		1	25409878	1:25409878	1.81613e-16	1:24977271	2.80506387077473e-07	4155	5216	0.903670211700376	0.978662599594301	24339243	26337728	ENSG00000183726	ENSG00000183726	protein_coding	25338334	1	71544	71544	-361063	1	1	11	24339243	26337728	1998485	146920
CD_DeLange_28067908_1	CD (DeLange, EUR)	IMD	Mono_C_Sch	Mono_C_Sch	Monocyte	Sorted cell	ENSG00000130695	CEP85	2899	3.90419832097448e-27	0.347037969560928	7.28884836073121e-27	0.64788396388544	0.00507806655363001	1:26235813	rs12733951	chr1.1		1	26235813	1:26235813	4.50239e-22	1:26592923	1.45237372492327e-06	3413	4314	0.916407118954158	0.906955046375044	25242867	27233239	ENSG00000130695	ENSG00000130695	protein_coding	26234200	1	1613	1613	358723	0	0	11	25235176	27233239	1998063	146921
CD_DeLange_28067908_1	CD (DeLange, EUR)	IMD	Mono_C_Sch	Mono_C_Sch	Monocyte	Sorted cell	ENSG00000169442	CD52	2953	7.86748865876448e-35	0.347050843271038	1.47092765115777e-34	0.648847745837646	0.00410141089131372	1:26300987	rs2276712	chr1.1		1	26300987	1:26300987	8.3225e-25	1:26592923	1.45237372492327e-06	3466	4413	0.993475582421453	0.905838495568533	25336580	27317371	ENSG00000169442	ENSG00000169442	protein_coding	26317958	1	-16971	-16971	274965	1	1	8	25324141	27317371	1993230	146922
CD_DeLange_28067908_1	CD (DeLange, EUR)	IMD	Mono_C_Sch	Mono_C_Sch	Monocyte	Sorted cell	ENSG00000117676	RPS6KA1	3006	0.0182779201061933	0.319281852163136	0.0342473284357222	0.598178194144005	0.0300147051509448	1:26592923	rs12408288	chr1.1		1	26592923	1:26572465	2.68844e-09	1:26592923	1.45237372492327e-06	3446	4582	0.927124194981001	0.910833433435075	25530263	27524572	ENSG00000117676	ENSG00000117676	protein_coding	26529761	1	63162	42704	63162	0	0	0	25530263	27527880	1997617	146924
CD_DeLange_28067908_1	CD (DeLange, EUR)	IMD	Mono_C_Sch	Mono_C_Sch	Monocyte	Sorted cell	ENSG00000117682	DHDDS	2985	0.0325319728403289	0.313722929908405	0.0608677714839546	0.586968125935876	0.0059091998314355	1:26592923	rs12408288	chr1.1		1	26592923	1:26485807	4.05626e-08	1:26592923	1.45237372492327e-06	3466	4521	0.915520683155018	0.912046295153438	25434429	27432254	ENSG00000117682	ENSG00000117682	protein_coding	26432321	1	160602	53486	160602	4	3	4	25434429	27432254	1997825	146923
CD_DeLange_28067908_1	CD (DeLange, EUR)	IMD	Mono_C_Sch	Mono_C_Sch	Monocyte	Sorted cell	ENSG00000116704	SLC35D1	4615	8.14856109325272e-91	3.8615249424575e-90	0.172841841215295	0.819064719941298	0.0080934388434077	1:67215986	rs7517847	chr1.2		1	67215986	1:67051210	1.83094e-07	1:67215986	6.47746295521902e-97	5148	6619	0.939945675803026	0.99999999999999	66054161	68052906	ENSG00000116704	ENSG00000116704	protein_coding	67054148	-1	-161838	2938	-161838	2	0	2	66054161	68052906	1998745	146926
CD_DeLange_28067908_1	CD (DeLange, EUR)	IMD	Mono_C_Sch	Mono_C_Sch	Monocyte	Sorted cell	ENSG00000116704	SLC35D1	4615	8.14856109325272e-91	3.8615249424575e-90	0.172841841215295	0.819064719941298	0.0080934388434077	1:67215986	rs7517847	chr1.3		1	67215986	1:67051210	1.83094e-07	1:67215986	6.47746295521902e-97	5148	6619	0.939945675803026	0.99999999999999	66054161	68052906	ENSG00000116704	ENSG00000116704	protein_coding	67054148	-1	-161838	2938	-161838	2	0	2	66054161	68052906	1998745	146926
CD_DeLange_28067908_1	CD (DeLange, EUR)	IMD	Mono_C_Sch	Mono_C_Sch	Monocyte	Sorted cell	ENSG00000116704	SLC35D1	4615	8.14856109325272e-91	3.8615249424575e-90	0.172841841215295	0.819064719941298	0.0080934388434077	1:67215986	rs7517847	chr1.4		1	67215986	1:67051210	1.83094e-07	1:67215986	6.47746295521902e-97	5148	6619	0.939945675803026	0.99999999999999	66054161	68052906	ENSG00000116704	ENSG00000116704	protein_coding	67054148	-1	-161838	2938	-161838	2	0	2	66054161	68052906	1998745	146926
CD_DeLange_28067908_1	CD (DeLange, EUR)	IMD	Mono_C_Sch	Mono_C_Sch	Monocyte	Sorted cell	ENSG00000152760	DYNLT5	4691	1.09644607139336e-97	4.71446082549875e-90	2.32570825209652e-08	0.999999975565487	1.17742026248871e-09	1:67215986	rs7517847	chr1.2		1	67215986	1:66739644	3.49394e-13	1:67215986	6.47746295521902e-97	5264	6507	0.999999770865579	0.99999999999999	65752484	67751457	ENSG00000152760	ENSG00000152760	protein_coding	66752459	1	463527	-12815	463527	6	0	6	65752484	67751457	1998973	146925
CD_DeLange_28067908_1	CD (DeLange, EUR)	IMD	Mono_C_Sch	Mono_C_Sch	Monocyte	Sorted cell	ENSG00000152760	DYNLT5	4691	1.09644607139336e-97	4.71446082549875e-90	2.32570825209652e-08	0.999999975565487	1.17742026248871e-09	1:67215986	rs7517847	chr1.3		1	67215986	1:66739644	3.49394e-13	1:67215986	6.47746295521902e-97	5264	6507	0.999999770865579	0.99999999999999	65752484	67751457	ENSG00000152760	ENSG00000152760	protein_coding	66752459	1	463527	-12815	463527	6	0	6	65752484	67751457	1998973	146925
CD_DeLange_28067908_1	CD (DeLange, EUR)	IMD	Mono_C_Sch	Mono_C_Sch	Monocyte	Sorted cell	ENSG00000152760	DYNLT5	4691	1.09644607139336e-97	4.71446082549875e-90	2.32570825209652e-08	0.999999975565487	1.17742026248871e-09	1:67215986	rs7517847	chr1.4		1	67215986	1:66739644	3.49394e-13	1:67215986	6.47746295521902e-97	5264	6507	0.999999770865579	0.99999999999999	65752484	67751457	ENSG00000152760	ENSG00000152760	protein_coding	66752459	1	463527	-12815	463527	6	0	6	65752484	67751457	1998973	146925
CD_DeLange_28067908_1	CD (DeLange, EUR)	IMD	Mono_C_Sch	Mono_C_Sch	Monocyte	Sorted cell	ENSG00000169231	THBS3	2511	2.87130991605207e-07	0.000131861163031251	0.00210306375155612	0.965740550529739	0.0320242374246824	1:155215184	rs2990223	chr1.6		1	155215184	1:155215184	9.56171e-10	1:155349877	4.02968370262558e-10	2844	4163	0.994765686464274	0.997872643168793	154209478	156207494	ENSG00000169231	ENSG00000169231	protein_coding	155207897	-1	-7287	-7287	-141980	1	1	12	154209478	156207494	1998016	146928
CD_DeLange_28067908_1	CD (DeLange, EUR)	IMD	Mono_C_Sch	Mono_C_Sch	Monocyte	Sorted cell	ENSG00000143537	ADAM15	2427	8.23402067827336e-05	4.8503453175742e-05	0.603116059034316	0.355189377596887	0.0415637197088386	1:155349877	rs12131079	chr1.6		1	155349877	1:155062156	3.75501e-08	1:155349877	4.02968370262558e-10	2764	4051	0.97289129562643	0.997869938317585	154052176	156049284	ENSG00000143537	ENSG00000143537	protein_coding	155051316	1	298561	10840	298561	24	0	24	154052176	156049284	1997108	146927
CD_DeLange_28067908_1	CD (DeLange, EUR)	IMD	Mono_C_Sch	Mono_C_Sch	Monocyte	Sorted cell	ENSG00000160789	LMNA	2619	7.42497512446787e-06	0.000144892377233296	0.0486494277984536	0.949350494438534	0.0018477604106555	1:155349877	rs12131079	chr1.6		1	155349877	1:156120082	5.31798e-11	1:155349877	4.02968370262558e-10	2912	4368	0.998543613375842	0.997669771862837	155083020	157082560	ENSG00000160789	ENSG00000160789	protein_coding	156114711	1	-764834	5371	-764834	27	0	27	155083020	157082560	1999540	146930
CD_DeLange_28067908_1	CD (DeLange, EUR)	IMD	Mono_C_Sch	Mono_C_Sch	Monocyte	Sorted cell	ENSG00000132718	SYT11	2299	1.50075574952518e-05	6.40934763671399e-05	0.109707029444546	0.467685875927469	0.422527993594123	1:155718789	rs821551	chr1.6		1	155718789	1:155745850	5.34228e-08	1:155349877	4.02968370262558e-10	2569	4044	0.945080740728864	0.99790320122907	154859814	156858662	ENSG00000132718	ENSG00000132718	protein_coding	155859567	1	-140778	-113717	-509690	3	2	14	154859814	156859108	1999294	146929
CD_DeLange_28067908_1	CD (DeLange, EUR)	IMD	Mono_C_Sch	Mono_C_Sch	Monocyte	Sorted cell	ENSG00000143315	PIGM	4342	4.95364534795286e-23	0.00118058792617906	4.19091140157408e-20	0.998807733930828	1.16781429906934e-05	1:160009282	rs4147084	chr1.7		1	160009282	1:160009174	7.70868e-21	1:160862065	5.02463668028413e-09	4990	6796	0.999999999999997	0.99965670781286	159032365	161030323	ENSG00000143315	ENSG00000143315	protein_coding	160031990	-1	22708	22816	-830075	0	0	28	159032365	161030674	1998309	146938
CD_DeLange_28067908_1	CD (DeLange, EUR)	IMD	Mono_C_Sch	Mono_C_Sch	Monocyte	Sorted cell	ENSG00000132681	ATP1A4	4300	1.40488835023936e-14	0.0011805219479429	1.18864480130891e-11	0.998813363948168	6.11409198785059e-06	1:160166418	rs10797062	chr1.7		1	160166418	1:160166418	1.53217e-16	1:160862065	5.02463668028413e-09	4941	6756	0.999999999999126	0.999637877984115	159154247	161151520	ENSG00000132681	ENSG00000132681	protein_coding	160151603	1	14815	14815	710462	0	0	24	159154247	161151520	1997273	146939
CD_DeLange_28067908_1	CD (DeLange, EUR)	IMD	Mono_C_Sch	Mono_C_Sch	Monocyte	Sorted cell	ENSG00000143318	CASQ1	4296	1.20946671309384e-11	0.00118049841922565	1.02332330739924e-08	0.998813376898138	6.11443731024305e-06	1:160166418	rs10797062	chr1.7		1	160166418	1:160166418	7.65676e-15	1:160862065	5.02463668028413e-09	4933	6767	0.999999998823419	0.999634739524792	159191083	161190369	ENSG00000143318	ENSG00000143318	protein_coding	160190575	1	-24157	-24157	671490	0	0	23	159191083	161190369	1999286	146940
CD_DeLange_28067908_1	CD (DeLange, EUR)	IMD	Mono_C_Sch	Mono_C_Sch	Monocyte	Sorted cell	ENSG00000117090	SLAMF1	4110	0.000379033435431221	0.00078219041200031	0.320919073452567	0.662231629747067	0.0156880729529346	1:160862065	rs114802258	chr1.7		1	160862065	1:160684996	1.61038e-08	1:160862065	5.02463668028413e-09	4802	6561	0.915242721515857	0.999632985515833	159647373	161645605	ENSG00000117090	ENSG00000117090	protein_coding	160647044	-1	-215021	-37952	-215021	7	2	7	159647373	161646947	1999574	146941
CD_DeLange_28067908_1	CD (DeLange, EUR)	IMD	Mono_C_Sch	Mono_C_Sch	Monocyte	Sorted cell	ENSG00000158773	USF1	4214	9.0738169908569e-06	0.00139269229817348	0.00646196207709731	0.991811818208986	0.00032445359875165	1:160862065	rs114802258	chr1.7		1	160862065	1:161044937	6.74187e-09	1:160862065	5.02463668028413e-09	4956	6587	0.93329521560969	0.999603139273685	160046674	162045950	ENSG00000158773	ENSG00000158773	protein_coding	161045977	-1	183912	1040	183912	10	0	10	160046674	162045950	1999276	146942
CD_DeLange_28067908_1	CD (DeLange, EUR)	IMD	Mono_C_Sch	Mono_C_Sch	Monocyte	Sorted cell	ENSG00000158793	NIT1	4274	0.000107282547212431	0.00128676119428959	0.0764030697127536	0.916376966677159	0.00582591986858426	1:160862065	rs114802258	chr1.7		1	160862065	1:161189645	6.27694e-10	1:160862065	5.02463668028413e-09	5024	6665	0.993300287562337	0.999595097996271	160120117	162117703	ENSG00000158793	ENSG00000158793	protein_coding	161118105	1	-256040	71540	-256040	17	6	17	160119842	162117703	1997861	146943
CD_DeLange_28067908_1	CD (DeLange, EUR)	IMD	Mono_C_Sch	Mono_C_Sch	Monocyte	Sorted cell	ENSG00000158869	FCER1G	4382	2.00193021069635e-09	0.00140216315583122	1.42572893972846e-06	0.99858853584648	7.8732668178439e-06	1:161215268	rs2070901	chr1.7		1	161215268	1:161215268	8.87245e-13	1:160862065	5.02463668028413e-09	5123	6759	0.999999889652674	0.999369556792982	160215472	162215060	ENSG00000158869	ENSG00000158869	protein_coding	161215295	1	-27	-27	-353230	0	0	26	160215472	162215060	1999588	146944
CD_DeLange_28067908_1	CD (DeLange, EUR)	IMD	Mono_C_Sch	Mono_C_Sch	Monocyte	Sorted cell	ENSG00000118200	CAMSAP2	5277	2.53690766890439e-08	1.42930495736808e-05	0.001771592956177	0.998123094526517	9.099409865548e-05	1:200905101	rs35730213	chr1.11		1	200905101	1:200740668	6.99024e-10	1:200905101	1.17917867980062e-10	5876	7508	0.992879532930592	0.993460480809368	199738958	201737984	ENSG00000118200	ENSG00000118200	protein_coding	200738893	1	166208	1775	166208	3	0	3	199738958	201737984	1999026	146945
CD_DeLange_28067908_1	CD (DeLange, EUR)	IMD	Mono_C_Sch	Mono_C_Sch	Monocyte	Sorted cell	ENSG00000134369	NAV1	4721	4.58586539183919e-07	1.38365995124343e-05	0.0320243326613154	0.966243559928726	0.00171781222390694	1:200905101	rs35730213	chr1.11		1	200905101	1:201544094	1.49306e-08	1:200905101	1.17917867980062e-10	5295	6904	0.983185045770776	0.993460410740578	200539440	202537731	ENSG00000134369	ENSG00000134369	protein_coding	201539127	1	-634026	4967	-634026	13	0	13	200539440	202537731	1998291	146947
CD_DeLange_28067908_1	CD (DeLange, EUR)	IMD	Mono_C_Sch	Mono_C_Sch	Monocyte	Sorted cell	ENSG00000198892	SHISA4	4544	4.53367492112604e-07	1.38483593203329e-05	0.0316596186642987	0.967057923105712	0.00126815650317746	1:200905101	rs35730213	chr1.11		1	200905101	1:201844823	1.19656e-08	1:200905101	1.17917867980062e-10	5087	6596	0.99518197731433	0.993460542500044	200888681	202888450	ENSG00000198892	ENSG00000198892	protein_coding	201888898	1	-983797	-44075	-983797	16	0	16	200888681	202888450	1999769	146948
CD_DeLange_28067908_1	CD (DeLange, EUR)	IMD	Mono_C_Sch	Mono_C_Sch	Monocyte	Sorted cell	ENSG00000116857	TMEM9	5051	4.98227474847347e-34	1.43197198098281e-05	3.47926003283104e-29	0.999985575273143	1.05007053763626e-07	1:201156198	rs7542768	chr1.11		1	201156198	1:201156198	3.09079e-22	1:200905101	1.17917867980062e-10	5674	7167	0.999999999999994	0.993460509619624	200171578	202171510	ENSG00000116857	ENSG00000116857	protein_coding	201154474	-1	-1724	-1724	249373	0	0	4	200171578	202171510	1999932	146946
CD_DeLange_28067908_1	CD (DeLange, EUR)	IMD	Mono_C_Sch	Mono_C_Sch	Monocyte	Sorted cell	ENSG00000286619	PM20D1-AS1	3469	3.92219459049723e-32	7.47103690980706e-09	5.24986639469067e-24	0.999999992384531	1.44434885745729e-10	1:205820154	rs823080	chr1.12		1	205820154	1:205813590	2.21659e-21	1:206781696	1.35597937559212e-14	4036	5416	0.999999999999995	0.999999691815625	204813419	206813200	ENSG00000286619	ENSG00000286619	lncRNA	205813322	1	6832	268	968374	0	0	24	204813419	206813200	1999781	146949
CD_DeLange_28067908_1	CD (DeLange, EUR)	IMD	Mono_C_Sch	Mono_C_Sch	Monocyte	Sorted cell	ENSG00000261000	RP11-534L20.5	2919	6.26300786191047e-32	7.47092938870092e-09	8.38317094042771e-24	0.999999992499397	2.96771614259356e-11	1:206502998	rs3860295	chr1.12		1	206502998	1:206502998	1.95765e-20	1:206781696	1.35597937559212e-14	3381	4708	1	0.999999254105361	205504079	207503423	ENSG00000261000	ENSG00000261000	lncRNA	206503948	1	-950	-950	277748	0	0	10	205504079	207503460	1999381	146951
CD_DeLange_28067908_1	CD (DeLange, EUR)	IMD	Mono_C_Sch	Mono_C_Sch	Monocyte	Sorted cell	ENSG00000133065	SLC41A1	3468	7.39999768955114e-13	7.47026450225298e-09	9.90491376570137e-05	0.999896596764796	4.34662654155108e-06	1:206781696	rs3122605	chr1.12		1	206781696	1:205839087	3.76141e-11	1:206781696	1.35597937559212e-14	4035	5415	0.965142490033024	0.999999691816062	204814077	206813581	ENSG00000133065	ENSG00000133065	protein_coding	205813198	-1	-968498	-25889	-968498	25	1	25	204814077	206813581	1999504	146950
CD_DeLange_28067908_1	CD (DeLange, EUR)	IMD	Mono_C_Sch	Mono_C_Sch	Monocyte	Sorted cell	ENSG00000196352	CD55	3703	1.09077684526176e-28	7.47092938755993e-09	1.46002830501749e-20	0.999999992482969	4.60996611629167e-11	1:207326948	rs4844591	chr1.12		1	207326948	1:207328527	1.26076e-19	1:206781696	1.35597937559212e-14	4191	5774	0.99999686653165	0.999999253895249	206342018	208320626	ENSG00000196352	ENSG00000196352	protein_coding	207321678	1	5270	6849	-539982	0	0	14	206342018	208320626	1978608	146952
CD_DeLange_28067908_1	CD (DeLange, EUR)	IMD	Mono_C_Sch	Mono_C_Sch	Monocyte	Sorted cell	ENSG00000198399	ITSN2	3979	5.12692849352399e-07	3.68379418296379e-07	0.546730563329132	0.392715046515941	0.0605535090826592	2:24938367	rs4343432	chr2.1		2	24938367	2:24237963	1.11885e-08	2:24938367	4.14642290914365e-12	4547	6170	0.933469900393947	0.999996647259613	23360963	25359927	ENSG00000198399	ENSG00000198399	protein_coding	24360536	-1	-577831	122573	-577831	7	3	7	23360630	25360516	1999886	147013
CD_DeLange_28067908_1	CD (DeLange, EUR)	IMD	Mono_C_Sch	Mono_C_Sch	Monocyte	Sorted cell	ENSG00000138030	KHK	2663	1.02735433015846e-17	2.68298304768561e-05	3.8290463299344e-13	0.999973046094316	1.24074820967943e-07	2:27101883	rs2384572	chr2.2		2	27101883	2:27101883	1.18208e-16	2:27508073	6.13657241287761e-11	3077	4652	0.998455460812682	0.999989919685823	26087080	28086710	ENSG00000138030	ENSG00000138030	protein_coding	27086772	1	15111	15111	421301	0	0	22	26087080	28086710	1999630	147014
CD_DeLange_28067908_1	CD (DeLange, EUR)	IMD	Mono_C_Sch	Mono_C_Sch	Monocyte	Sorted cell	ENSG00000189350	TOGARAM2	4753	3.32634115514889e-07	2.06167096669829e-06	0.137533535115065	0.852414702954292	0.0100493676255595	2:28391534	rs11677002	chr2.3		2	28391534	2:28968411	4.78308e-08	2:28391534	5.35981222558739e-12	5192	7159	0.959351024629914	0.999999431730823	27957606	29956564	ENSG00000189350	ENSG00000189350	protein_coding	28981298	1	-589764	-12887	-589764	13	0	13	27957606	29956564	1998958	147015
CD_DeLange_28067908_1	CD (DeLange, EUR)	IMD	Mono_C_Sch	Mono_C_Sch	Monocyte	Sorted cell	ENSG00000162927	PUS10	3431	4.18078191675728e-09	7.24186468468698e-09	0.360108525939249	0.623740300163932	0.0161511624741743	2:60972192	rs112401990	chr2.5		2	60972192	2:61029087	6.43805e-08	2:60977506	4.70413857670864e-14	3935	5652	0.915791536675339	0.999999987526405	60018652	62017568	ENSG00000162927	ENSG00000162927	protein_coding	61018255	-1	46063	-10832	40749	1	0	1	60018652	62017568	1998916	147017
CD_DeLange_28067908_1	CD (DeLange, EUR)	IMD	Mono_C_Sch	Mono_C_Sch	Monocyte	Sorted cell	ENSG00000281162	LINC01127	4422	1.16527979800523e-17	5.56989992877909e-09	2.09210183992671e-09	0.999999992203669	1.34326651745002e-10	2:101974897	rs35811866	chr2.6		2	101974897	2:101970775	2.38219e-14	2:102434465	1.20513700817429e-13	4926	6254	0.971863218462749	0.999999998769803	100962080	102961915	ENSG00000281162	ENSG00000281162	lncRNA	101962056	1	12841	8719	472409	0	0	10	100962080	102961915	1999835	147018
CD_DeLange_28067908_1	CD (DeLange, EUR)	IMD	Mono_C_Sch	Mono_C_Sch	Monocyte	Sorted cell	ENSG00000077380	DYNC1I2	4621	3.16981343112726e-11	0.00266429922045132	1.1865521360012e-08	0.997323635364186	1.20535181424526e-05	2:171878819	rs6724337	chr2.7		2	171878819	2:171679338	1.05346e-14	2:172559679	6.57627787897762e-09	5230	6604	0.911190467686177	0.996386265165045	170688254	172686624	ENSG00000077380	ENSG00000077380	protein_coding	171687469	1	191350	-8131	872210	0	0	10	170687485	172686624	1999139	147019
CD_DeLange_28067908_1	CD (DeLange, EUR)	IMD	Mono_C_Sch	Mono_C_Sch	Monocyte	Sorted cell	ENSG00000152256	PDK1	4974	8.0416902391338e-05	0.00252220191852987	0.0300647815297342	0.942905268158904	0.0244273314904403	2:172559679	rs151175749	chr2.7		2	172559679	2:172565979	1.60784e-08	2:172559679	6.57627787897762e-09	5586	7246	0.946012349682623	0.99949641035415	171555498	173553357	ENSG00000152256	ENSG00000152256	protein_coding	172556090	1	3589	9889	3589	1	1	1	171555498	173553357	1997859	147020
CD_DeLange_28067908_1	CD (DeLange, EUR)	IMD	Mono_C_Sch	Mono_C_Sch	Monocyte	Sorted cell	ENSG00000115232	ITGA4	4339	2.89207102491182e-17	3.451704209039e-06	4.57433402733931e-13	0.0527003600978406	0.94729618819749	2:181459039	rs1375493	chr2.8		2	181459039	2:181459039	2.15411e-15	2:181443625	1.04961139758698e-10	4814	6677	0.999999999999585	0.999984531159457	180457550	182457114	ENSG00000115232	ENSG00000115232	protein_coding	181457386	1	1653	1653	-13761	0	0	0	180457550	182457114	1999564	147021
CD_DeLange_28067908_1	CD (DeLange, EUR)	IMD	Mono_C_Sch	Mono_C_Sch	Monocyte	Sorted cell	ENSG00000153823	PID1	4543	4.26708542950976e-10	3.15612673070801e-09	0.118209001175026	0.874311544708812	0.00747945053332533	2:230226508	rs13397985	chr2.9		2	230226508	2:229346718	5.27438e-08	2:230226508	2.38163547610963e-14	5081	6888	0.991935118123093	0.999999998496044	228273156	230270947	ENSG00000153823	ENSG00000153823	protein_coding	229271287	-1	-955221	-75431	-955221	9	0	9	228271954	230270947	1998993	147023
CD_DeLange_28067908_1	CD (DeLange, EUR)	IMD	Mono_C_Sch	Mono_C_Sch	Monocyte	Sorted cell	ENSG00000232112	TMA7	1586	4.65890489179203e-20	2.68089351435296e-18	0.0170651124615822	0.981983141976544	0.000951745561877641	3:49435644	rs6446277	chr3.2		3	49435644	3:48436629	4.6231e-08	3:49435644	1.61835357173567e-23	1823	2988	0.922869416155938	0.977580713051945	47440732	49440033	ENSG00000232112	ENSG00000232112	protein_coding	48440257	1	995387	-3628	995387	46	1	46	47440732	49440033	1999301	147050
CD_DeLange_28067908_1	CD (DeLange, EUR)	IMD	Mono_C_Sch	Mono_C_Sch	Monocyte	Sorted cell	ENSG00000068028	RASSF1	2471	2.73083736946407e-19	1.79261251169724e-19	0.580358408870518	0.380889064631145	0.0387525264983393	3:49660026	rs9836291	chr3.2		3	49660026	3:50217873	2.56952e-07	3:49660026	4.09103071628221e-24	2897	3772	0.963858155354498	0.988126411356252	49341399	51340073	ENSG00000068028	ENSG00000068028	protein_coding	50340836	-1	680810	122963	680810	34	13	34	49341364	51340073	1998709	147051
CD_DeLange_28067908_1	CD (DeLange, EUR)	IMD	Mono_C_Sch	Mono_C_Sch	Monocyte	Sorted cell	ENSG00000114738	MAPKAPK3	2370	3.32970483619552e-20	7.77564503893884e-19	0.0409831594097141	0.957049365029334	0.0019674755609524	3:49660026	rs9836291	chr3.2		3	49660026	3:50543817	1.03375e-08	3:49660026	4.09103071628221e-24	2792	3692	0.974886403962914	0.99999999999812	49611638	51611390	ENSG00000114738	ENSG00000114738	protein_coding	50617151	1	-957125	-73334	-957125	47	4	47	49611638	51611390	1999752	147052
CD_DeLange_28067908_1	CD (DeLange, EUR)	IMD	Mono_C_Sch	Mono_C_Sch	Monocyte	Sorted cell	ENSG00000243696	MUSTN1	2990	8.40207494429337e-13	0.000915374191730606	9.17038397517658e-10	0.99907853386662	6.09102376946688e-06	3:52884483	rs4687683	chr3.3		3	52884483	3:52882347	9.3345e-15	3:53099133	6.29816084532582e-09	3507	4989	0.999543985422251	0.999050895442259	51835906	53832570	ENSG00000243696	ENSG00000243696	protein_coding	52835729	-1	-48754	-46618	-263404	0	0	5	51835906	53834906	1999000	147055
CD_DeLange_28067908_1	CD (DeLange, EUR)	IMD	Mono_C_Sch	Mono_C_Sch	Monocyte	Sorted cell	ENSG00000055955	ITIH4	2987	3.46211376943615e-05	0.000877681138745016	0.0377869692609794	0.95793145816114	0.0033692703014412	3:53099133	rs2581828	chr3.3		3	53099133	3:52826350	7.13915e-09	3:53099133	6.29816084532582e-09	3503	4982	0.938134179045854	0.999051083215572	51830833	53830380	ENSG00000055955	ENSG00000055955	protein_coding	52830672	-1	-268461	4322	-268461	7	0	7	51830833	53830380	1999547	147054
CD_DeLange_28067908_1	CD (DeLange, EUR)	IMD	Mono_C_Sch	Mono_C_Sch	Monocyte	Sorted cell	ENSG00000113812	ACTR8	4106	8.1658632819466e-05	0.000823815826912871	0.08911314413287	0.898998946795192	0.0109824346122061	3:53099133	rs2581828	chr3.3		3	53099133	3:53905324	1.18515e-07	3:53099133	6.29816084532582e-09	4881	6131	0.969115721379492	0.999317330117727	52882347	54880969	ENSG00000113812	ENSG00000113812	protein_coding	53882152	-1	783019	-23172	783019	12	2	12	52882347	54880969	1998622	147059
CD_DeLange_28067908_1	CD (DeLange, EUR)	IMD	Mono_C_Sch	Mono_C_Sch	Monocyte	Sorted cell	ENSG00000163931	TKT	3588	0.000327236901293714	0.000575984279339478	0.357181352264313	0.628664342183206	0.0132510843718476	3:53099133	rs2581828	chr3.3		3	53099133	3:53241524	1.69004e-07	3:53099133	6.29816084532582e-09	4287	5702	0.932238485294327	0.999143144052733	52256458	54255948	ENSG00000163931	ENSG00000163931	protein_coding	53256022	-1	156889	14498	156889	4	0	4	52256458	54255948	1999490	147058
CD_DeLange_28067908_1	CD (DeLange, EUR)	IMD	Mono_C_Sch	Mono_C_Sch	Monocyte	Sorted cell	ENSG00000163932	PRKCD	3375	1.47777747382831e-07	0.000915198575212628	0.000161293097161261	0.998900094577995	2.32659718834244e-05	3:53099133	rs2581828	chr3.3		3	53099133	3:53170829	4.09325e-11	3:53099133	6.29816084532582e-09	4047	5451	0.999988136212249	0.999140032685052	52156641	54154419	ENSG00000163932	ENSG00000163932	protein_coding	53161209	1	-62076	9620	-62076	2	0	2	52156641	54154419	1997778	147057
CD_DeLange_28067908_1	CD (DeLange, EUR)	IMD	Mono_C_Sch	Mono_C_Sch	Monocyte	Sorted cell	ENSG00000163935	SFMBT1	3181	1.44906993433444e-05	0.000183502852851558	0.0158158862114247	0.198713801300551	0.78527231893583	3:53099133	rs2581828	chr3.3		3	53099133	3:53069780	1.64662e-07	3:53099133	6.29816084532582e-09	3817	5202	0.984132477064095	0.999144845318316	52046954	54046214	ENSG00000163935	ENSG00000163935	protein_coding	53046073	-1	-53060	-23707	-53060	1	1	1	52046954	54046214	1999260	147056
CD_DeLange_28067908_1	CD (DeLange, EUR)	IMD	Mono_C_Sch	Mono_C_Sch	Monocyte	Sorted cell	ENSG00000168237	GLYCTK	2440	1.35241507380308e-05	0.000901330335911444	0.0147608746550543	0.983751873705697	0.000572397152598885	3:53099133	rs2581828	chr3.3		3	53099133	3:52254929	1.03516e-08	3:53099133	6.29816084532582e-09	2895	4303	0.920155842115733	0.99729416897461	51287494	53286984	ENSG00000168237	ENSG00000168237	protein_coding	52287828	1	811305	-32899	811305	33	1	33	51287494	53286984	1999490	147053
CD_DeLange_28067908_1	CD (DeLange, EUR)	IMD	Mono_C_Sch	Mono_C_Sch	Monocyte	Sorted cell	ENSG00000164039	BDH2	3932	3.12956781225406e-10	1.25201902725935e-06	0.000249895534411678	0.999735344384616	1.35077489865024e-05	4:102267552	rs13107325	chr4.1		4	102267552	4:103102683	2.744e-10	4:102267552	1.62500208343587e-12	4481	6086	0.999818484844182	0.999966401354195	102100191	104099611	ENSG00000164039	ENSG00000164039	protein_coding	103099834	-1	832282	-2849	832282	16	0	16	102100191	104099611	1999420	147065
CD_DeLange_28067908_1	CD (DeLange, EUR)	IMD	Mono_C_Sch	Mono_C_Sch	Monocyte	Sorted cell	ENSG00000164111	ANXA5	4866	1.45632636421614e-05	6.65222317992432e-05	0.178407047312099	0.814916432567314	0.00659543462514501	4:122639784	rs62324212	chr4.2		4	122639784	4:121699410	2.10686e-08	4:122639784	7.86984688461746e-11	5403	7336	0.983536857471235	0.999975664230943	120697256	122696586	ENSG00000164111	ENSG00000164111	protein_coding	121696980	-1	-942804	-2430	-942804	11	0	11	120697256	122696586	1999330	147066
CD_DeLange_28067908_1	CD (DeLange, EUR)	IMD	Mono_C_Sch	Mono_C_Sch	Monocyte	Sorted cell	ENSG00000153113	CAST	4368	4.36120224423906e-34	2.50438747082026e-10	1.74142471719674e-24	0.999999999744361	5.19963051054121e-12	5:96666316	rs10067766	chr5.3		5	96666316	5:96666316	1.81256e-21	5:96912106	1.12678905624285e-15	4908	6660	0.999999999999997	0.999999999937584	95525414	97525255	ENSG00000153113	ENSG00000153113	lncRNA	95962004	1	704312	704312	950102	1	1	6	95525414	97525255	1999841	147067
CD_DeLange_28067908_1	CD (DeLange, EUR)	IMD	Mono_C_Sch	Mono_C_Sch	Monocyte	Sorted cell	ENSG00000058729	RIOK2	5132	3.64956892981701e-14	2.50400497632697e-10	0.000145727007957006	0.999847255950381	7.01679122367809e-06	5:96912106	rs6873866	chr5.3		5	96912106	5:97183088	1.96021e-10	5:96912106	1.12678905624285e-15	5972	7805	0.965704204316145	0.999999999936783	96183802	98182460	ENSG00000058729	ENSG00000058729	protein_coding	97183247	-1	271141	159	271141	5	0	5	96183802	98182460	1998658	147072
CD_DeLange_28067908_1	CD (DeLange, EUR)	IMD	Mono_C_Sch	Mono_C_Sch	Monocyte	Sorted cell	ENSG00000164307	ERAP1	4484	1.98655323600719e-16	2.50438379159216e-10	7.93229186236632e-07	0.999998529277222	6.77243152322446e-07	5:96912106	rs6873866	chr5.3		5	96912106	5:96831833	7.1635e-13	5:96912106	1.12678905624285e-15	5093	7009	0.999985540959332	0.999999999936875	95808885	97804751	ENSG00000164307	ENSG00000164307	protein_coding	96807945	-1	-104161	-23888	-104161	1	0	1	95808885	97804751	1995866	147069
CD_DeLange_28067908_1	CD (DeLange, EUR)	IMD	Mono_C_Sch	Mono_C_Sch	Monocyte	Sorted cell	ENSG00000251513	LIX1-AS1	4865	1.55982505099924e-10	8.83103999720905e-11	0.622836948663063	0.352573572026637	0.0245894790660095	5:96912106	rs6873866	chr5.3		5	96912106	5:97164538	2.61514e-09	5:96912106	1.12678905624285e-15	5635	7524	0.924978830394496	0.999999999936848	96089495	98089041	ENSG00000251513	ENSG00000251513	lncRNA	97089075	1	-176969	75463	-176969	3	1	3	96089495	98089041	1999546	147071
CD_DeLange_28067908_1	CD (DeLange, EUR)	IMD	Mono_C_Sch	Mono_C_Sch	Monocyte	Sorted cell	ENSG00000272109		4494	2.75960676424643e-14	2.50408170617067e-10	0.00011019088682144	0.999877884305095	1.19245576476208e-05	5:96912106	rs6873866	chr5.3		5	96912106	5:96780017	6.82491e-12	5:96912106	1.12678905624285e-15	5103	7013	0.99562864327684	0.999999999936835	95804342	97803439	ENSG00000272109	ENSG00000272109	lncRNA	96803688	1	108418	-23671	108418	2	1	2	95804342	97803439	1999097	147068
CD_DeLange_28067908_1	CD (DeLange, EUR)	IMD	Mono_C_Sch	Mono_C_Sch	Monocyte	Sorted cell	ENSG00000164308	ERAP2	4478	1.56795666483795e-51	8.24094674131728e-11	6.26083895844188e-42	0.327715804063272	0.672284195854325	5:96916885	rs2910686	chr5.3		5	96916885	5:96916885	1.23545e-27	5:96912106	1.12678905624285e-15	5124	7023	0.999915405106822	0.999999999937336	95876057	97875899	ENSG00000164308	ENSG00000164308	protein_coding	96876500	1	40385	40385	35606	0	0	0	95876057	97875899	1999842	147070
CD_DeLange_28067908_1	CD (DeLange, EUR)	IMD	Mono_C_Sch	Mono_C_Sch	Monocyte	Sorted cell	ENSG00000072682	P4HA2	3070	8.25256656257982e-32	1.56924327587468e-30	0.00882359492200096	0.166132466743083	0.825043938334921	5:132336964	rs56399423	chr5.7		5	132336964	5:132340627	7.63602e-09	5:132435113	5.44913510396935e-36	3509	5158	0.945399019575549	0.999999999999998	131296686	133295157	ENSG00000072682	ENSG00000072682	protein_coding	132227853	-1	-109111	-112774	-207260	2	2	7	131296686	133295157	1998471	147073
CD_DeLange_28067908_1	CD (DeLange, EUR)	IMD	Mono_C_Sch	Mono_C_Sch	Monocyte	Sorted cell	ENSG00000072364	AFF4	4154	2.00460587317396e-32	9.33185553276632e-30	0.002143312637229	0.997756223906116	0.000100463456657625	5:132435113	rs2188962	chr5.7		5	132435113	5:132831850	4.35263e-10	5:132435113	5.44913510396935e-36	4650	6361	0.969694768538763	0.999999999999994	131965922	133963255	ENSG00000072364	ENSG00000072364	protein_coding	132963634	-1	528521	131784	528521	19	5	19	131965922	133963255	1997333	147075
CD_DeLange_28067908_1	CD (DeLange, EUR)	IMD	Mono_C_Sch	Mono_C_Sch	Monocyte	Sorted cell	ENSG00000164403	SHROOM1	3968	1.30823279648542e-30	7.99586551982588e-30	0.139875469919932	0.854902726286092	0.00522180379397531	5:132435113	rs2188962	chr5.7		5	132435113	5:132950141	7.09497e-10	5:132435113	5.44913510396935e-36	4425	6186	0.956626961437045	0.999999999999994	131832007	133830614	ENSG00000164403	ENSG00000164403	protein_coding	132830647	-1	395534	-119494	395534	13	5	13	131832007	133830614	1998607	147074
CD_DeLange_28067908_1	CD (DeLange, EUR)	IMD	Mono_C_Sch	Mono_C_Sch	Monocyte	Sorted cell	ENSG00000170606	HSPA4	4184	5.38978417826207e-30	3.708154937423e-30	0.576272508017507	0.396419096298074	0.0273083956844211	5:132435113	rs2188962	chr5.7		5	132435113	5:133108436	8.42233e-08	5:132435113	5.44913510396935e-36	4688	6407	0.939243389867628	1	132052335	134051462	ENSG00000170606	ENSG00000170606	protein_coding	133052013	1	-616900	56423	-616900	25	0	25	132052335	134051462	1999127	147076
CD_DeLange_28067908_1	CD (DeLange, EUR)	IMD	Mono_C_Sch	Mono_C_Sch	Monocyte	Sorted cell	ENSG00000131507	NDFIP1	4485	7.42872322352151e-10	2.10847546874105e-08	0.00576365459871128	0.16192370570653	0.832312617867133	5:142128923	rs11739961	chr5.8		5	142128923	5:142159774	2.74209e-08	5:142146492	3.4493195313667e-12	5010	7106	0.966034834872164	0.99999669723079	141110064	143108740	ENSG00000131507	ENSG00000131507	protein_coding	142108779	1	20144	50995	37713	0	1	0	141110064	143108740	1998676	147079
CD_DeLange_28067908_1	CD (DeLange, EUR)	IMD	Mono_C_Sch	Mono_C_Sch	Monocyte	Sorted cell	ENSG00000013561	RNF14	4327	1.41568515629732e-09	1.27418613091952e-07	0.0109837451270304	0.988590124186325	0.000426001852347847	5:142146492	rs181826	chr5.8		5	142146492	5:141994861	1.48206e-09	5:142146492	3.4493195313667e-12	4834	6908	0.972347806640749	0.999996696521683	140958484	142957518	ENSG00000013561	ENSG00000013561	protein_coding	141969105	1	177387	25756	177387	3	1	3	140958484	142957518	1999034	147077
CD_DeLange_28067908_1	CD (DeLange, EUR)	IMD	Mono_C_Sch	Mono_C_Sch	Monocyte	Sorted cell	ENSG00000113552	GNPDA1	4408	1.02506156180912e-09	1.27823033028199e-07	0.00795305007622752	0.991728074658257	0.00031874641742046	5:142146492	rs181826	chr5.8		5	142146492	5:142012892	3.4377e-10	5:142146492	3.4493195313667e-12	4920	7010	0.997662919500408	0.999996696945527	141014296	143012949	ENSG00000113552	ENSG00000113552	protein_coding	142013027	-1	-133465	135	-133465	1	0	1	141014296	143012949	1998653	147078
CD_DeLange_28067908_1	CD (DeLange, EUR)	IMD	Mono_C_Sch	Mono_C_Sch	Monocyte	Sorted cell	ENSG00000070614	NDST1	4905	2.91662830033971e-19	6.73464878300383e-16	0.000432882178544501	0.999547773619131	1.93442023236809e-05	5:150848053	rs9637870	chr5.9		5	150848053	5:150488763	3.64944e-13	5:150848053	1.38064211736675e-20	5711	6860	0.999713632893956	0.999999999813347	149487181	151483174	ENSG00000070614	ENSG00000070614	protein_coding	150508131	1	339922	-19368	339922	6	0	6	149487181	151484967	1997786	147082
CD_DeLange_28067908_1	CD (DeLange, EUR)	IMD	Mono_C_Sch	Mono_C_Sch	Monocyte	Sorted cell	ENSG00000113716	HMGXB3	4418	4.18957248296613e-20	6.73725843701435e-16	6.21810898353157e-05	0.999935128380219	2.69052994468002e-06	5:150848053	rs9637870	chr5.9		5	150848053	5:149997556	1.17232e-11	5:150848053	1.38064211736675e-20	5099	6418	0.999871793657363	0.999999999813353	149000851	150999782	ENSG00000113716	ENSG00000113716	protein_coding	150000739	1	847314	-3183	847314	17	1	17	149000851	150999782	1998931	147080
CD_DeLange_28067908_1	CD (DeLange, EUR)	IMD	Mono_C_Sch	Mono_C_Sch	Monocyte	Sorted cell	ENSG00000164587	RPS14	4919	1.50785226343814e-21	6.73767978371583e-16	2.23793471607039e-06	0.999997669305126	9.27601608744536e-08	5:150848053	rs9637870	chr5.9		5	150848053	5:150442527	8.12067e-12	5:150848053	1.38064211736675e-20	5708	6882	0.977095935949069	0.999999999813347	149450132	151449356	ENSG00000164587	ENSG00000164587	protein_coding	150449739	-1	-398314	7212	-398314	8	0	8	149450132	151449689	1999557	147081
CD_DeLange_28067908_1	CD (DeLange, EUR)	IMD	Mono_C_Sch	Mono_C_Sch	Monocyte	Sorted cell	ENSG00000196743	GM2A	4857	7.42030280050743e-17	5.95889876601993e-16	0.110131168972385	0.884401068314894	0.00546776271272154	5:150848053	rs9637870	chr5.9		5	150848053	5:151239432	2.22592e-10	5:150848053	1.38064211736675e-20	5617	6833	0.990726493407576	0.999999999813347	150212771	152207363	ENSG00000196743	ENSG00000196743	protein_coding	151253185	1	-405132	-13753	-405132	7	0	7	150212771	152211891	1999120	147084
CD_DeLange_28067908_1	CD (DeLange, EUR)	IMD	Mono_C_Sch	Mono_C_Sch	Monocyte	Sorted cell	ENSG00000197043	ANXA6	4902	5.65166341715197e-24	6.7376954270772e-16	8.38812532996425e-09	0.999999991257283	3.54587425149273e-10	5:150848053	rs9637870	chr5.9		5	150848053	5:151135481	1.27438e-15	5:150848053	1.38064211736675e-20	5663	6858	0.999999999326414	0.999999999813347	150158487	152157680	ENSG00000197043	ENSG00000197043	protein_coding	151157779	-1	309726	22298	309726	3	0	3	150158487	152157680	1999193	147083
CD_DeLange_28067908_1	CD (DeLange, EUR)	IMD	Mono_C_Sch	Mono_C_Sch	Monocyte	Sorted cell	ENSG00000123643	SLC36A1	5047	1.13102481680191e-46	6.73769548597813e-16	1.67865232133995e-31	1	2.87766222227566e-18	5:151476546	rs165352	chr5.9		5	151476546	5:151476546	2.92356e-23	5:150848053	1.38064211736675e-20	5832	7067	0.999995442124434	0.999999999813347	150437392	152436350	ENSG00000123643	ENSG00000123643	protein_coding	151447603	1	28943	28943	-599550	0	0	10	150437063	152436350	1999287	147085
CD_DeLange_28067908_1	CD (DeLange, EUR)	IMD	Mono_C_Sch	Mono_C_Sch	Monocyte	Sorted cell	ENSG00000130348	QRSL1	4684	3.25524556340643e-12	1.84023173992427e-11	0.149218195532394	0.843534953626651	0.00724685081929797	6:106011863	rs73516754	chr6.5		6	106011863	6:106629627	8.26649e-08	6:106011863	3.76104198602507e-17	5752	6425	0.908023602970214	0.999999999995178	105632217	107629533	ENSG00000130348	ENSG00000130348	protein_coding	106629578	1	-617715	49	-617715	6	0	6	105631068	107629533	1998465	147087
CD_DeLange_28067908_1	CD (DeLange, EUR)	IMD	Mono_C_Sch	Mono_C_Sch	Monocyte	Sorted cell	ENSG00000112110	MRPL18	5210	1.74200084111318e-07	1.66879135628944e-06	0.0941341959295779	0.901772854805509	0.00409110627347237	6:159049210	rs212408	chr6.7		6	159049210	6:159648124	8.06546e-08	6:159049210	1.02893858211874e-11	5823	7645	0.901515341578957	0.999999511989034	158789824	160789774	ENSG00000112110	ENSG00000112110	protein_coding	159790467	1	-741257	-142343	-741257	14	8	14	158789824	160789774	1999950	147090
CD_DeLange_28067908_1	CD (DeLange, EUR)	IMD	Mono_C_Sch	Mono_C_Sch	Monocyte	Sorted cell	ENSG00000130338	TULP4	5476	2.53791866739598e-09	1.84785713399079e-06	0.00137143992862153	0.998544465210865	8.22444654607038e-05	6:159049210	rs212408	chr6.7		6	159049210	6:158229204	2.48244e-10	6:159049210	1.02893858211874e-11	6108	7975	0.999808677612696	0.999999526874265	157233470	159231899	ENSG00000130338	ENSG00000130338	protein_coding	158312465	1	736745	-83261	736745	15	2	15	157233470	159231899	1998429	147088
CD_DeLange_28067908_1	CD (DeLange, EUR)	IMD	Mono_C_Sch	Mono_C_Sch	Monocyte	Sorted cell	ENSG00000146457	WTAP	5208	4.13502901992596e-17	1.85054692340504e-06	2.23448590039236e-11	0.99999806233931	8.70914243298578e-08	6:159702641	rs2475564	chr6.7		6	159702641	6:159654156	7.7867e-16	6:159049210	1.02893858211874e-11	5810	7630	0.954455117444852	0.999999514955265	158725839	160725186	ENSG00000146457	ENSG00000146457	protein_coding	159727506	1	-24865	-73350	-678296	2	3	9	158725839	160725186	1999347	147089
CD_DeLange_28067908_1	CD (DeLange, EUR)	IMD	Mono_C_Sch	Mono_C_Sch	Monocyte	Sorted cell	ENSG00000026297	RNASET2	5861	8.12400770286991e-25	2.23527334382496e-17	3.31888824400605e-08	0.912998743603548	0.0870012232075697	6:166956723	rs2247315	chr6.8		6	166956723	6:166956723	2.42215e-13	6:167019278	6.91903520560992e-23	7267	8010	0.975146396616193	0.999999999999997	165958004	167957101	ENSG00000026297	ENSG00000026297	protein_coding	166956550	-1	-173	-173	-62728	0	0	5	165958004	167957101	1999097	147093
CD_DeLange_28067908_1	CD (DeLange, EUR)	IMD	Mono_C_Sch	Mono_C_Sch	Monocyte	Sorted cell	ENSG00000198818	SFT2D1	6281	8.07845121860349e-23	2.44780157155855e-17	3.30027712427304e-06	0.999996572451236	1.27271638208469e-07	6:167019278	rs35171809	chr6.8		6	167019278	6:166330956	3.5694e-12	6:167019278	6.91903520560992e-23	7255	8562	0.999999627252696	0.999999999999997	165342739	167341233	ENSG00000198818	ENSG00000198818	protein_coding	166342545	-1	-676733	11589	-676733	14	1	14	165342739	167341233	1998494	147091
CD_DeLange_28067908_1	CD (DeLange, EUR)	IMD	Mono_C_Sch	Mono_C_Sch	Monocyte	Sorted cell	ENSG00000286760		6282	9.09461967996648e-20	2.43712068919747e-17	0.0037154108469006	0.995631822897928	0.000652766255174093	6:167019278	rs35171809	chr6.8		6	167019278	6:166346770	4.45974e-10	6:167019278	6.91903520560992e-23	7256	8568	0.999566219417332	0.999999999999997	165342739	167342608	ENSG00000286760	ENSG00000286760	lncRNA	166342623	1	676655	4147	676655	13	0	13	165342739	167342608	1999869	147092
CD_DeLange_28067908_1	CD (DeLange, EUR)	IMD	Mono_C_Sch	Mono_C_Sch	Monocyte	Sorted cell	ENSG00000132436	FIGNL1	4741	2.73352766087371e-13	2.84435963478326e-06	9.610316307732e-08	0.999997043146033	1.63908953352061e-08	7:50421340	rs4947641	chr7.1		7	50421340	7:50447929	6.04456e-13	7:50267184	8.02222151155839e-12	5404	6984	0.998718130244632	0.999994850067616	49542549	51542465	ENSG00000132436	ENSG00000132436	protein_coding	50450350	-1	29010	2421	183166	0	0	3	49542549	51542503	1999954	147094
CD_DeLange_28067908_1	CD (DeLange, EUR)	IMD	Mono_C_Sch	Mono_C_Sch	Monocyte	Sorted cell	ENSG00000170873	MTSS1	4704	1.07456999657525e-11	4.88016478854269e-10	0.0215265704382095	0.977628538174038	0.000844890888990026	8:125516832	rs4380956	chr8.1		8	125516832	8:124787200	4.80628e-09	8:125516832	1.24419211485436e-15	5346	6909	0.997352897656139	0.999999986729157	123729343	125728041	ENSG00000170873	ENSG00000170873	protein_coding	124728473	-1	-788359	-58727	-788359	12	0	12	123729343	125728041	1998698	147095
CD_DeLange_28067908_1	CD (DeLange, EUR)	IMD	Mono_C_Sch	Mono_C_Sch	Monocyte	Sorted cell	ENSG00000249859	PVT1	5239	7.50307139353176e-09	6.37164379000407e-07	0.0116320059519305	0.987794312634273	0.000573036746345769	8:128540294	rs938650	chr8.2		8	128540294	8:127996764	4.28756e-09	8:128540294	1.51756734003744e-12	6155	7485	0.989979162164717	0.999998632999872	126794826	128793728	ENSG00000249859	ENSG00000249859	lncRNA	127794541	1	745753	202223	745753	3	0	3	126794826	128793728	1998902	147096
CD_DeLange_28067908_1	CD (DeLange, EUR)	IMD	Mono_C_Sch	Mono_C_Sch	Monocyte	Sorted cell	ENSG00000147813	NAPRT	4279	1.61935237853535e-17	7.51329681671685e-05	2.1551525884844e-13	0.999924493589814	3.73441801545e-07	8:143602045	rs10093709	chr8.3		8	143602045	8:143602045	6.93769e-17	8:144042819	8.34835288985069e-11	5142	6339	0.999999999943351	0.999845234697217	142578671	144577063	ENSG00000147813	ENSG00000147813	protein_coding	143578330	-1	-23715	-23715	-464489	2	2	24	142578671	144577063	1998392	147099
CD_DeLange_28067908_1	CD (DeLange, EUR)	IMD	Mono_C_Sch	Mono_C_Sch	Monocyte	Sorted cell	ENSG00000104518	GSDMD	4336	1.81607233462616e-05	5.59998036508484e-05	0.24169627249082	0.74526066474785	0.0129689022343331	8:144042819	rs79832570	chr8.3		8	144042819	8:143490588	3.1191e-08	8:144042819	8.34835288985069e-11	5206	6374	0.966897358003211	0.99984538266971	142554042	144552963	ENSG00000104518	ENSG00000104518	protein_coding	143558346	1	484473	-67758	484473	28	3	28	142554042	144552963	1998921	147097
CD_DeLange_28067908_1	CD (DeLange, EUR)	IMD	Mono_C_Sch	Mono_C_Sch	Monocyte	Sorted cell	ENSG00000160959	LRRC14	2235	5.87027441507543e-06	6.89900065263255e-05	0.078125199847503	0.918153881662449	0.00364605820910679	8:144042819	rs79832570	chr8.3		8	144042819	8:144527516	2.0923e-07	8:144042819	8.34835288985069e-11	2910	3895	0.97887515545215	0.999848312718976	143518373	145075236	ENSG00000160959	ENSG00000160959	protein_coding	144517992	1	-475173	9524	-475173	36	1	36	143518373	145075236	1556863	147102
CD_DeLange_28067908_1	CD (DeLange, EUR)	IMD	Mono_C_Sch	Mono_C_Sch	Monocyte	Sorted cell	ENSG00000160972	PPP1R16A	2314	7.98186027980597e-10	7.51327844534043e-05	1.06227483599154e-05	0.999913094210054	1.14945894780489e-06	8:144042819	rs79832570	chr8.3		8	144042819	8:144463151	1.00563e-11	8:144042819	8.34835288985069e-11	2994	4016	0.999860903374405	0.99984776105574	143479013	145075236	ENSG00000160972	ENSG00000160972	protein_coding	144477982	1	-435163	-14831	-435163	30	2	30	143478313	145075236	1596923	147101
CD_DeLange_28067908_1	CD (DeLange, EUR)	IMD	Mono_C_Sch	Mono_C_Sch	Monocyte	Sorted cell	ENSG00000179632	MAF1	3386	7.53760300541892e-07	7.43427948171923e-05	0.0100315240255021	0.989400461541473	0.000492917877906381	8:144042819	rs79832570	chr8.3		8	144042819	8:144059941	2.01745e-12	8:144042819	8.34835288985069e-11	4269	5487	0.923969227776117	0.99984403016804	143104970	145075236	ENSG00000179632	ENSG00000179632	protein_coding	144104461	1	-61642	-44520	-61642	7	6	7	143104639	145075236	1970597	147100
CD_DeLange_28067908_1	CD (DeLange, EUR)	IMD	Mono_C_Sch	Mono_C_Sch	Monocyte	Sorted cell	ENSG00000196378	ZNF34	1637	1.75595554131446e-09	7.51318743682496e-05	2.33693053208372e-05	0.999899863288341	1.63377601544861e-06	8:144042819	rs79832570	chr8.3		8	144042819	8:144785105	2.19587e-11	8:144042819	8.34835288985069e-11	2218	2963	0.941706871231467	0.99985365428239	143787872	145075236	ENSG00000196378	ENSG00000196378	protein_coding	144787317	-1	744498	2212	744498	41	0	41	143787872	145075236	1287364	147103
CD_DeLange_28067908_1	CD (DeLange, EUR)	IMD	Mono_C_Sch	Mono_C_Sch	Monocyte	Sorted cell	ENSG00000204839	MROH6	4302	2.83265835054083e-05	4.54383759885226e-05	0.376990938373718	0.604690727570466	0.0182445690963226	8:144042819	rs79832570	chr8.3		8	144042819	8:143577779	6.87838e-08	8:144042819	8.34835288985069e-11	5167	6349	0.952119934524781	0.999845287604299	142573846	144569280	ENSG00000204839	ENSG00000204839	protein_coding	143572772	-1	-470047	-5007	-470047	26	1	26	142573846	144569280	1995434	147098
CD_DeLange_28067908_1	CD (DeLange, EUR)	IMD	Mono_C_Sch	Mono_C_Sch	Monocyte	Sorted cell	ENSG00000161016	RPL8	1629	1.51559529793936e-12	7.51337200460727e-05	2.01704474579372e-08	0.999924421302633	4.24805357451921e-07	8:144794228	rs2958518	chr8.3		8	144794228	8:144794228	5.17338e-14	8:144042819	8.34835288985069e-11	2210	2945	0.986927621841536	0.999853725036516	143793365	145075236	ENSG00000161016	ENSG00000161016	protein_coding	144792390	-1	-1838	-1838	749571	0	0	42	143793365	145075236	1281871	147104
CD_DeLange_28067908_1	CD (DeLange, EUR)	IMD	Mono_C_Sch	Mono_C_Sch	Monocyte	Sorted cell	ENSG00000286162		4655	1.06591953530411e-16	7.59215140534884e-17	0.569050689141468	0.405262427715697	0.0256868831428333	9:4984530	rs1887428	chr9.1		9	4984530	9:5601234	5.17771e-08	9:4984530	9.00945744210033e-23	5237	7099	0.943101132559393	1	4629997	6628916	ENSG00000286162	ENSG00000286162	lncRNA	5629748	-1	645218	28514	645218	19	1	19	4629997	6628916	1998919	147105
CD_DeLange_28067908_1	CD (DeLange, EUR)	IMD	Mono_C_Sch	Mono_C_Sch	Monocyte	Sorted cell	ENSG00000229314	ORM1	5236	1.77574826225682e-20	1.86328106842759e-15	9.53012595277714e-06	0.999989898606659	5.71267388332359e-07	9:114785492	rs10114470	chr9.2		9	114785492	9:114314404	1.77012e-11	9:114785492	1.55665175903188e-21	5846	7348	0.999999259990917	0.999999999999843	113323143	115323089	ENSG00000229314	ENSG00000229314	protein_coding	114323098	1	462394	-8694	462394	8	0	8	113323143	115323089	1999946	147106
CD_DeLange_28067908_1	CD (DeLange, EUR)	IMD	Mono_C_Sch	Mono_C_Sch	Monocyte	Sorted cell	ENSG00000181634	TNFSF15	5444	8.13486414373153e-28	1.472629674249e-16	4.36583729497575e-13	0.0771877981578784	0.922812201841686	9:114806486	rs6478109	chr9.2		9	114806486	9:114817177	1.49495e-15	9:114785492	1.55665175903188e-21	6074	7609	0.999999999984134	0.999999999999843	113806414	115806001	ENSG00000181634	ENSG00000181634	protein_coding	114806039	-1	-447	-11138	20547	0	0	0	113806414	115806001	1999587	147107
CD_DeLange_28067908_1	CD (DeLange, EUR)	IMD	Mono_C_Sch	Mono_C_Sch	Monocyte	Sorted cell	ENSG00000279141	LINC01451	4136	1.69457820148478e-25	1.57493190665894e-24	0.0967786796907823	0.899448320929005	0.00377299938021144	9:136372044	rs4077515	chr9.4		9	136372044	9:136618837	3.10178e-10	9:136372044	3.84004575548873e-30	4897	6811	0.992436552775352	0.999999999999151	135617214	137614850	ENSG00000279141	ENSG00000279141	lncRNA	136625416	-1	253372	6579	253372	10	0	10	135617214	137614850	1997636	147111
CD_DeLange_28067908_1	CD (DeLange, EUR)	IMD	Mono_C_Sch	Mono_C_Sch	Monocyte	Sorted cell	ENSG00000187796	CARD9	4572	1.53798785416022e-32	7.04052002154202e-26	8.78356831072589e-09	0.0382855287628732	0.961714462453552	9:136373081	rs4078099	chr9.4		9	136373081	9:136372245	9.62899e-13	9:136372044	3.84004575548873e-30	5447	7401	0.999944727132351	0.999999999999151	135373979	137373594	ENSG00000187796	ENSG00000187796	protein_coding	136373669	-1	588	1424	1625	0	0	0	135373979	137373594	1999615	147109
CD_DeLange_28067908_1	CD (DeLange, EUR)	IMD	Mono_C_Sch	Mono_C_Sch	Monocyte	Sorted cell	ENSG00000122140	MRPS2	5594	7.49153747853198e-28	1.7501822480737e-24	0.000427847534797201	0.999542641565341	2.95108998589368e-05	9:136374746	rs3829110	chr9.4		9	136374746	9:135501282	7.66929e-12	9:136372044	3.84004575548873e-30	6539	8865	0.999939580440857	0.999999999999151	134500007	136499893	ENSG00000122140	ENSG00000122140	protein_coding	135500682	1	874064	600	871362	15	0	14	134500007	136499893	1999886	147108
CD_DeLange_28067908_1	CD (DeLange, EUR)	IMD	Mono_C_Sch	Mono_C_Sch	Monocyte	Sorted cell	ENSG00000165689	ENTR1	4545	1.05333047036602e-27	1.7496929743859e-24	0.000601565227917926	0.999263001710709	0.000135433061375397	9:136374746	rs3829110	chr9.4		9	136374746	9:136410555	1.39145e-10	9:136372044	3.84004575548873e-30	5428	7289	0.944345405859345	0.999999999999151	135410880	137410327	ENSG00000165689	ENSG00000165689	protein_coding	136410614	-1	35868	59	38570	1	0	2	135410880	137410327	1999447	147110
CD_DeLange_28067908_1	CD (DeLange, EUR)	IMD	Mono_C_Sch	Mono_C_Sch	Monocyte	Sorted cell	ENSG00000177239	MAN1B1	3781	1.69117378268931e-26	1.73319453985918e-24	0.00965842506842891	0.989839884859039	0.000501690072529951	9:136374746	rs3829110	chr9.4		9	136374746	9:137089626	6.59491e-09	9:136372044	3.84004575548873e-30	4536	6157	0.901149114520642	0.999999999999151	136086900	138086545	ENSG00000177239	ENSG00000177239	protein_coding	137086985	1	-712239	2641	-714941	53	0	54	136086900	138086545	1999645	147115
CD_DeLange_28067908_1	CD (DeLange, EUR)	IMD	Mono_C_Sch	Mono_C_Sch	Monocyte	Sorted cell	ENSG00000186193	SAPCD2	3829	2.47436387732161e-39	1.75098297155854e-24	1.41312846413303e-15	1	4.9580613927247e-17	9:136374746	rs3829110	chr9.4		9	136374746	9:137074745	1.42468e-18	9:136372044	3.84004575548873e-30	4591	6229	0.999999999793715	0.999999999999151	136070608	138070306	ENSG00000186193	ENSG00000186193	protein_coding	137070557	-1	695811	-4188	698513	50	0	51	136070608	138070306	1999698	147113
CD_DeLange_28067908_1	CD (DeLange, EUR)	IMD	Mono_C_Sch	Mono_C_Sch	Monocyte	Sorted cell	ENSG00000233016	SNHG7	3913	1.9106073533302e-41	1.75098297155855e-24	1.09116272651674e-17	1	3.9823669068709e-19	9:136374746	rs3829110	chr9.4		9	136374746	9:136703396	2.47725e-18	9:136372044	3.84004575548873e-30	4672	6473	0.988718948230777	0.999999999999151	135728683	137726979	ENSG00000233016	ENSG00000233016	lncRNA	136728184	-1	353438	24788	356140	13	1	14	135728683	137726979	1998296	147112
CD_DeLange_28067908_1	CD (DeLange, EUR)	IMD	Mono_C_Sch	Mono_C_Sch	Monocyte	Sorted cell	ENSG00000197355	UAP1L1	3810	1.08261099735329e-49	1.75098297155854e-24	6.1828756472124e-26	1	1.10819449063757e-26	9:137074745	rs11794029	chr9.4		9	137074745	9:137074745	1.19546e-22	9:136372044	3.84004575548873e-30	4568	6198	0.999999999996995	0.999999999999151	136077545	138077224	ENSG00000197355	ENSG00000197355	protein_coding	137077517	1	-2772	-2772	-705473	0	0	52	136077545	138077224	1999679	147114
CD_DeLange_28067908_1	CD (DeLange, EUR)	IMD	Mono_C_Sch	Mono_C_Sch	Monocyte	Sorted cell	ENSG00000107968	MAP3K8	5306	4.71268019425971e-07	8.33239439988927e-07	0.234371960045751	0.413684430930603	0.351942304516188	10:30513870	rs11008080	chr10.1		10	30513870	10:30459569	1.94923e-08	10:30516551	7.84942391940028e-12	6098	7429	0.957618660710937	0.998336851235827	29434168	31433777	ENSG00000107968	ENSG00000107968	protein_coding	30434184	1	79686	25385	82367	0	0	0	29434168	31433777	1999609	146954
CD_DeLange_28067908_1	CD (DeLange, EUR)	IMD	Mono_C_Sch	Mono_C_Sch	Monocyte	Sorted cell	ENSG00000107968	MAP3K8	5306	4.71268019425971e-07	8.33239439988927e-07	0.234371960045751	0.413684430930603	0.351942304516188	10:30513870	rs11008080	chr10.2		10	30513870	10:30459569	1.94923e-08	10:30516551	7.84942391940028e-12	6098	7429	0.957618660710937	0.998336851235827	29434168	31433777	ENSG00000107968	ENSG00000107968	protein_coding	30434184	1	79686	25385	82367	0	0	0	29434168	31433777	1999609	146954
CD_DeLange_28067908_1	CD (DeLange, EUR)	IMD	Mono_C_Sch	Mono_C_Sch	Monocyte	Sorted cell	ENSG00000197321	SVIL	6465	3.97735141461255e-07	1.59494722513964e-06	0.197802445763836	0.793184360565219	0.00901120098857767	10:30516551	rs2002695	chr10.1		10	30516551	10:29803371	2.89529e-08	10:30516551	7.84942391940028e-12	7352	8748	0.970072302139371	0.998336838269111	28737060	30736498	ENSG00000197321	ENSG00000197321	protein_coding	29634971	-1	-881580	-168400	-881580	4	0	4	28737060	30736498	1999438	146953
CD_DeLange_28067908_1	CD (DeLange, EUR)	IMD	Mono_C_Sch	Mono_C_Sch	Monocyte	Sorted cell	ENSG00000197321	SVIL	6465	3.97735141461255e-07	1.59494722513964e-06	0.197802445763836	0.793184360565219	0.00901120098857767	10:30516551	rs2002695	chr10.2		10	30516551	10:29803371	2.89529e-08	10:30516551	7.84942391940028e-12	7352	8748	0.970072302139371	0.998336838269111	28737060	30736498	ENSG00000197321	ENSG00000197321	protein_coding	29634971	-1	-881580	-168400	-881580	4	0	4	28737060	30736498	1999438	146953
CD_DeLange_28067908_1	CD (DeLange, EUR)	IMD	Mono_C_Sch	Mono_C_Sch	Monocyte	Sorted cell	ENSG00000271335	CCNY-AS1	3922	3.53806021970888e-17	1.10527247912852e-10	3.20107404203647e-07	0.999999667195502	1.25865635234294e-08	10:35207698	rs1148246	chr10.3		10	35207698	10:35382223	1.51991e-12	10:35207698	2.3342777262112e-15	4312	5872	0.99731917602325	0.999999996171991	34337185	36335573	ENSG00000271335	ENSG00000271335	lncRNA	35337256	-1	129558	-44967	129558	2	0	2	34337185	36335573	1998388	146955
CD_DeLange_28067908_1	CD (DeLange, EUR)	IMD	Mono_C_Sch	Mono_C_Sch	Monocyte	Sorted cell	ENSG00000122884	P4HA1	2358	9.21502969181628e-09	3.86440934762496e-06	0.00237868719507688	0.997524655823039	9.2783357505419e-05	10:73895870	rs2675670	chr10.6		10	73895870	10:73005299	6.06535e-10	10:73895870	2.54399814265058e-11	2757	4319	0.923239900293822	0.999997441743265	72097226	74096084	ENSG00000122884	ENSG00000122884	protein_coding	73096866	-1	-799004	91567	-799004	43	2	43	72097226	74096084	1998858	146956
CD_DeLange_28067908_1	CD (DeLange, EUR)	IMD	Mono_C_Sch	Mono_C_Sch	Monocyte	Sorted cell	ENSG00000156110	ADK	2502	7.00225316670257e-10	3.82477708325936e-06	0.000180750039978569	0.987269417696076	0.0125460067866355	10:73900128	rs1815076	chr10.6		10	73900128	10:74287165	1.29437e-13	10:73895870	2.54399814265058e-11	2830	4521	0.982077812201559	0.999998692502219	73151337	75150194	ENSG00000156110	ENSG00000156110	protein_coding	74151221	1	-251093	135944	-255351	5	0	5	73151337	75150194	1998857	146957
CD_DeLange_28067908_1	CD (DeLange, EUR)	IMD	Mono_C_Sch	Mono_C_Sch	Monocyte	Sorted cell	ENSG00000122359	ANXA11	5684	1.07281155882386e-14	1.97657810995387e-11	0.000542454982452158	0.999434229716932	2.33152808382787e-05	10:79282718	rs1250573	chr10.7		10	79282718	10:80189929	2.01806e-10	10:79282718	1.85082292873199e-17	7028	8066	0.999496309894888	0.999999999992282	79206921	81204330	ENSG00000122359	ENSG00000122359	protein_coding	80205537	-1	922819	15608	922819	22	0	22	79206921	81204330	1997409	146959
CD_DeLange_28067908_1	CD (DeLange, EUR)	IMD	Mono_C_Sch	Mono_C_Sch	Monocyte	Sorted cell	ENSG00000122359	ANXA11	5684	1.07281155882386e-14	1.97657810995387e-11	0.000542454982452158	0.999434229716932	2.33152808382787e-05	10:79282718	rs1250573	chr10.8		10	79282718	10:80189929	2.01806e-10	10:79282718	1.85082292873199e-17	7028	8066	0.999496309894888	0.999999999992282	79206921	81204330	ENSG00000122359	ENSG00000122359	protein_coding	80205537	-1	922819	15608	922819	22	0	22	79206921	81204330	1997409	146959
CD_DeLange_28067908_1	CD (DeLange, EUR)	IMD	Mono_C_Sch	Mono_C_Sch	Monocyte	Sorted cell	ENSG00000230091	TMEM254-AS1	5789	1.50339767334599e-14	1.97609664027204e-11	0.00076017596175766	0.999190728479279	4.90955391861818e-05	10:79282718	rs1250573	chr10.7		10	79282718	10:80078900	2.45146e-12	10:79282718	1.85082292873199e-17	7154	8186	0.99800850015294	0.999999999992231	79079111	81078150	ENSG00000230091	ENSG00000230091	lncRNA	80078904	-1	796186	4	796186	20	0	20	79079111	81078150	1999039	146958
CD_DeLange_28067908_1	CD (DeLange, EUR)	IMD	Mono_C_Sch	Mono_C_Sch	Monocyte	Sorted cell	ENSG00000230091	TMEM254-AS1	5789	1.50339767334599e-14	1.97609664027204e-11	0.00076017596175766	0.999190728479279	4.90955391861818e-05	10:79282718	rs1250573	chr10.8		10	79282718	10:80078900	2.45146e-12	10:79282718	1.85082292873199e-17	7154	8186	0.99800850015294	0.999999999992231	79079111	81078150	ENSG00000230091	ENSG00000230091	lncRNA	80078904	-1	796186	4	796186	20	0	20	79079111	81078150	1999039	146958
CD_DeLange_28067908_1	CD (DeLange, EUR)	IMD	Mono_C_Sch	Mono_C_Sch	Monocyte	Sorted cell	ENSG00000122378	PRXL2A	5807	4.45411891458775e-08	1.48739135976766e-05	0.0029804681087537	0.995282626747437	0.00172198668902203	10:80511585	rs1870148	chr10.8		10	80511585	10:80371857	2.20186e-09	10:80511585	5.44419974900569e-11	7172	8101	0.90280967841863	0.999995631251247	79408286	81407634	ENSG00000122378	ENSG00000122378	protein_coding	80408551	1	103034	-36694	103034	1	0	1	79408286	81407634	1999348	146960
CD_DeLange_28067908_1	CD (DeLange, EUR)	IMD	Mono_C_Sch	Mono_C_Sch	Monocyte	Sorted cell	ENSG00000075826	SEC31B	3750	5.24089612378918e-23	1.05851549915831e-19	0.00049486322005629	0.999486263872097	1.88729078429078e-05	10:99526738	rs6584282	chr10.9		10	99526738	10:100506090	3.11231e-11	10:99526738	3.67235883499901e-25	4261	5782	0.979543445684044	0.999999999999998	99520522	101518677	ENSG00000075826	ENSG00000075826	protein_coding	100519861	-1	993123	13771	993123	26	0	26	99520522	101518677	1998155	146963
CD_DeLange_28067908_1	CD (DeLange, EUR)	IMD	Mono_C_Sch	Mono_C_Sch	Monocyte	Sorted cell	ENSG00000095485	CWF19L1	3851	3.25884704147202e-26	1.0009781903351e-19	3.25566128648892e-07	0.999999662870451	1.1563423560706e-08	10:99526738	rs6584282	chr10.9		10	99526738	10:100211240	5.32234e-13	10:99526738	3.67235883499901e-25	4379	5875	0.999996977127772	0.999999999999996	99268044	101267649	ENSG00000095485	ENSG00000095485	protein_coding	100267638	-1	740900	56398	740900	18	4	18	99268044	101267649	1999605	146961
CD_DeLange_28067908_1	CD (DeLange, EUR)	IMD	Mono_C_Sch	Mono_C_Sch	Monocyte	Sorted cell	ENSG00000107593	PKD2L1	3831	5.40586088982172e-20	4.40512978039404e-20	0.540057627595415	0.440042545589251	0.0198998268153313	10:99526738	rs6584282	chr10.9		10	99526738	10:100251945	6.83682e-08	10:99526738	3.67235883499901e-25	4332	5876	0.940773825641194	0.999999999999996	99330671	101330141	ENSG00000107593	ENSG00000107593	protein_coding	100330228	-1	803490	78283	803490	20	2	20	99330671	101330141	1999470	146962
CD_DeLange_28067908_1	CD (DeLange, EUR)	IMD	Mono_C_Sch	Mono_C_Sch	Monocyte	Sorted cell	ENSG00000139192	TAPBPL	4517	1.02979977109311e-20	0.000676636980839551	1.52086240958456e-17	0.999292984337525	3.03786816383553e-05	12:6459406	rs2534709	chr12.1		12	6459406	12:6459406	2.216e-18	12:6383934	1.17023503284996e-09	5150	6487	0.999999877774188	0.999762005262198	5452034	7450749	ENSG00000139192	ENSG00000139192	protein_coding	6452042	1	7364	7364	-68108	0	0	5	5452034	7450749	1998715	146966
CD_DeLange_28067908_1	CD (DeLange, EUR)	IMD	Mono_C_Sch	Mono_C_Sch	Monocyte	Sorted cell	ENSG00000111639	MRPL51	4500	5.25639255414959e-10	0.000676508880245972	7.76291513347308e-07	0.999103218181259	0.00021949612134288	12:6462882	rs1045452	chr12.1		12	6462882	12:6462882	5.07429e-12	12:6383934	1.17023503284996e-09	5138	6449	0.963960204617402	0.999762207889563	5494436	7493181	ENSG00000111639	ENSG00000111639	protein_coding	6493262	-1	30380	30380	109328	3	3	9	5494436	7493181	1998745	146969
CD_DeLange_28067908_1	CD (DeLange, EUR)	IMD	Mono_C_Sch	Mono_C_Sch	Monocyte	Sorted cell	ENSG00000139190	VAMP1	4512	3.34564760727085e-11	0.000676208035582548	4.94102759446358e-08	0.998658107982763	0.000665634537922975	12:6462882	rs1045452	chr12.1		12	6462882	12:6462882	3.21721e-13	12:6383934	1.17023503284996e-09	5148	6464	0.997614969401772	0.999763038491596	5472953	7470670	ENSG00000139190	ENSG00000139190	protein_coding	6470677	-1	7795	7795	86743	1	1	7	5472953	7470670	1997717	146967
CD_DeLange_28067908_1	CD (DeLange, EUR)	IMD	Mono_C_Sch	Mono_C_Sch	Monocyte	Sorted cell	ENSG00000010292	NCAPD2	4500	2.87211476388452e-10	0.000676598496809389	4.24168913108085e-07	0.999235833308711	8.71437383531489e-05	12:6519947	rs10849480	chr12.1		12	6519947	12:6519947	1.11747e-12	12:6383934	1.17023503284996e-09	5138	6449	0.998150660495839	0.999762207889563	5494436	7493181	ENSG00000010292	ENSG00000010292	protein_coding	6494102	1	25845	25845	-110168	0	0	10	5494436	7493181	1998745	146968
CD_DeLange_28067908_1	CD (DeLange, EUR)	IMD	Mono_C_Sch	Mono_C_Sch	Monocyte	Sorted cell	ENSG00000139182	CLSTN3	4609	2.09695279847856e-15	0.000676690711263642	3.09672845583343e-12	0.999320237444389	3.07184124577552e-06	12:7109558	rs3782924	chr12.1		12	7109558	12:7111103	3.8061e-16	12:6383934	1.17023503284996e-09	5397	6498	0.999999999999544	0.999748887551151	6129851	8128822	ENSG00000139182	ENSG00000139182	protein_coding	7130371	1	-20813	-19268	-746437	1	1	61	6129851	8128822	1998971	146971
CD_DeLange_28067908_1	CD (DeLange, EUR)	IMD	Mono_C_Sch	Mono_C_Sch	Monocyte	Sorted cell	ENSG00000205885	C1RL-AS1	4617	1.87845887193428e-08	0.000676671039583531	2.77406259678181e-05	0.999291405116469	4.16443339073115e-06	12:7109558	rs3782924	chr12.1		12	7109558	12:7111103	1.10549e-11	12:6383934	1.17023503284996e-09	5406	6512	0.999997519254676	0.999749084476154	6108752	8107236	ENSG00000205885	ENSG00000205885	lncRNA	7108267	1	1291	2836	-724333	1	1	58	6108752	8107236	1998484	146970
CD_DeLange_28067908_1	CD (DeLange, EUR)	IMD	Mono_C_Sch	Mono_C_Sch	Monocyte	Sorted cell	ENSG00000173064	HECTD4	2756	5.57449116057425e-13	0.00150576039287487	3.69634079981333e-10	0.998441440833591	5.27984033419801e-05	12:112108541	rs76653694	chr12.3		12	112108541	12:112108541	5.58036e-17	12:112725851	3.9449199657697e-09	3365	4154	0.915845044843428	0.989214832341375	111387585	113382239	ENSG00000173064	ENSG00000173064	protein_coding	112382431	-1	273890	273890	-343420	3	3	2	111387585	113382239	1994654	146974
CD_DeLange_28067908_1	CD (DeLange, EUR)	IMD	Mono_C_Sch	Mono_C_Sch	Monocyte	Sorted cell	ENSG00000173064	HECTD4	2756	5.57449116057425e-13	0.00150576039287487	3.69634079981333e-10	0.998441440833591	5.27984033419801e-05	12:112108541	rs76653694	chr12.4		12	112108541	12:112108541	5.58036e-17	12:112725851	3.9449199657697e-09	3365	4154	0.915845044843428	0.989214832341375	111387585	113382239	ENSG00000173064	ENSG00000173064	protein_coding	112382431	-1	273890	273890	-343420	3	3	2	111387585	113382239	1994654	146974
CD_DeLange_28067908_1	CD (DeLange, EUR)	IMD	Mono_C_Sch	Mono_C_Sch	Monocyte	Sorted cell	ENSG00000089060	SLC8B1	4623	6.29711895887288e-05	0.0027527351130164	0.0222803913224917	0.973967587463507	0.000936314911396625	12:112725851	rs77566919	chr12.4		12	112725851	12:113334131	3.84264e-11	12:112725851	3.9449199657697e-09	5234	6592	0.948644191801789	0.991573545823156	112362982	114359288	ENSG00000089060	ENSG00000089060	protein_coding	113335109	-1	609258	978	609258	14	0	14	112362982	114359288	1996306	146976
CD_DeLange_28067908_1	CD (DeLange, EUR)	IMD	Mono_C_Sch	Mono_C_Sch	Monocyte	Sorted cell	ENSG00000111300	NAA25	2659	0.000244096562672129	0.00125100165134481	0.161865869062153	0.829552894446578	0.00708613827725092	12:112725851	rs77566919	chr12.3		12	112725851	12:112154017	1.61328e-08	12:112725851	3.9449199657697e-09	3272	3952	0.91027682264605	0.989189858882539	111126829	113108740	ENSG00000111300	ENSG00000111300	protein_coding	112108783	-1	-617068	-45234	-617068	5	1	5	111121173	113108740	1987567	146973
CD_DeLange_28067908_1	CD (DeLange, EUR)	IMD	Mono_C_Sch	Mono_C_Sch	Monocyte	Sorted cell	ENSG00000111300	NAA25	2659	0.000244096562672129	0.00125100165134481	0.161865869062153	0.829552894446578	0.00708613827725092	12:112725851	rs77566919	chr12.4		12	112725851	12:112154017	1.61328e-08	12:112725851	3.9449199657697e-09	3272	3952	0.91027682264605	0.989189858882539	111126829	113108740	ENSG00000111300	ENSG00000111300	protein_coding	112108783	-1	-617068	-45234	-617068	5	1	5	111121173	113108740	1987567	146973
CD_DeLange_28067908_1	CD (DeLange, EUR)	IMD	Mono_C_Sch	Mono_C_Sch	Monocyte	Sorted cell	ENSG00000198270	TMEM116	2377	4.37882574632549e-05	0.00146023786809238	0.0290367275209975	0.968305900759666	0.00115334559378058	12:112725851	rs77566919	chr12.3		12	112725851	12:112127668	1.20024e-08	12:112725851	3.9449199657697e-09	3001	3632	0.912218109235048	0.989187211483135	111013959	113013093	ENSG00000198270	ENSG00000198270	protein_coding	112013165	-1	-712686	-114503	-712686	9	5	9	111013959	113013095	1999136	146972
CD_DeLange_28067908_1	CD (DeLange, EUR)	IMD	Mono_C_Sch	Mono_C_Sch	Monocyte	Sorted cell	ENSG00000198270	TMEM116	2377	4.37882574632549e-05	0.00146023786809238	0.0290367275209975	0.968305900759666	0.00115334559378058	12:112725851	rs77566919	chr12.4		12	112725851	12:112127668	1.20024e-08	12:112725851	3.9449199657697e-09	3001	3632	0.912218109235048	0.989187211483135	111013959	113013093	ENSG00000198270	ENSG00000198270	protein_coding	112013165	-1	-712686	-114503	-712686	9	5	9	111013959	113013095	1999136	146972
CD_DeLange_28067908_1	CD (DeLange, EUR)	IMD	Mono_C_Sch	Mono_C_Sch	Monocyte	Sorted cell	ENSG00000089169	RPH3A	2965	2.41164287356599e-38	0.00152983601182008	1.57398414410072e-35	0.998463586938811	6.57704937250296e-06	12:112885262	rs10850089	chr12.3		12	112885262	12:112885262	9.88963e-25	12:112725851	3.9449199657697e-09	3439	4464	0.999996728918358	0.989462808168667	111570438	113567600	ENSG00000089169	ENSG00000089169	protein_coding	112791748	1	93514	93514	-65897	0	0	0	111570438	113567600	1997162	146975
CD_DeLange_28067908_1	CD (DeLange, EUR)	IMD	Mono_C_Sch	Mono_C_Sch	Monocyte	Sorted cell	ENSG00000089169	RPH3A	2965	2.41164287356599e-38	0.00152983601182008	1.57398414410072e-35	0.998463586938811	6.57704937250296e-06	12:112885262	rs10850089	chr12.4		12	112885262	12:112885262	9.88963e-25	12:112725851	3.9449199657697e-09	3439	4464	0.999996728918358	0.989462808168667	111570438	113567600	ENSG00000089169	ENSG00000089169	protein_coding	112791748	1	93514	93514	-65897	0	0	0	111570438	113567600	1997162	146975
CD_DeLange_28067908_1	CD (DeLange, EUR)	IMD	Mono_C_Sch	Mono_C_Sch	Monocyte	Sorted cell	ENSG00000120675	DNAJC15	4637	1.56783277969622e-20	2.0351700391463e-08	7.70369412545157e-13	0.999999979455602	1.9192705619554e-10	13:43023570	rs17553284	chr13.1		13	43023570	13:43023570	8.6401e-17	13:43901262	8.63142593914077e-14	5369	6777	0.999985397864575	0.999999931398469	42023594	44022923	ENSG00000120675	ENSG00000120675	protein_coding	43023586	1	-16	-16	877676	0	0	5	42023594	44022923	1999329	146978
CD_DeLange_28067908_1	CD (DeLange, EUR)	IMD	Mono_C_Sch	Mono_C_Sch	Monocyte	Sorted cell	ENSG00000179630	LACC1	4090	7.69627685554884e-11	2.02700117291893e-08	0.00378157273727741	0.99596839738529	0.000250009530456668	13:43901262	rs1373904	chr13.1		13	43901262	13:43879737	1.24655e-10	13:43901262	8.63142593914077e-14	4757	6019	0.99949912669643	0.999999993897608	42880312	44878575	ENSG00000179630	ENSG00000179630	protein_coding	43879904	1	21358	-167	21358	1	1	1	42880312	44878575	1998263	146979
CD_DeLange_28067908_1	CD (DeLange, EUR)	IMD	Mono_C_Sch	Mono_C_Sch	Monocyte	Sorted cell	ENSG00000054983	GALC	4550	9.73982133206304e-11	2.63666130229791e-08	0.00367973426159574	0.996138333142061	0.000181906132331898	14:87951173	rs3850378	chr14.2		14	87951173	14:87986097	2.26687e-09	14:87951173	9.11144001741804e-14	5078	6926	0.993115667407343	0.999999989803239	86994905	88993388	ENSG00000054983	ENSG00000054983	protein_coding	87993182	-1	42009	7085	42009	0	0	0	86994905	88993388	1998483	146980
CD_DeLange_28067908_1	CD (DeLange, EUR)	IMD	Mono_C_Sch	Mono_C_Sch	Monocyte	Sorted cell	ENSG00000140030	GPR65	4561	2.15248086760913e-09	2.33909007175583e-08	0.0813213849200676	0.88364531019749	0.0350332793390621	14:87972415	rs60617687	chr14.2		14	87972415	14:88087008	1.17834e-07	14:87951173	9.11144001741804e-14	5088	6930	0.958129393643901	0.999999989799929	87005473	89003605	ENSG00000140030	ENSG00000140030	protein_coding	88005135	1	-32720	81873	-53962	1	2	1	87005473	89003605	1998132	146981
CD_DeLange_28067908_1	CD (DeLange, EUR)	IMD	Mono_C_Sch	Mono_C_Sch	Monocyte	Sorted cell	ENSG00000137764	MAP2K5	4226	1.74459076297879e-14	9.25452995882734e-14	0.157445656283678	0.835187178855142	0.0073671648610713	15:67149412	rs72743461	chr15.1		15	67149412	15:67598642	2.65575e-07	15:67149412	2.14983698989601e-19	4862	6436	0.905380760957604	0.999999999999932	66543366	68541585	ENSG00000137764	ENSG00000137764	protein_coding	67542703	1	-393291	55939	-393291	5	0	5	66543366	68541585	1998219	146983
CD_DeLange_28067908_1	CD (DeLange, EUR)	IMD	Mono_C_Sch	Mono_C_Sch	Monocyte	Sorted cell	ENSG00000259673	IQCH-AS1	4255	5.8727451110953e-28	1.10805899899535e-13	5.3000292551383e-15	0.999999999999886	8.3538616362704e-16	15:67540380	rs8024524	chr15.1		15	67540380	15:67540380	3.75499e-18	15:67149412	2.14983698989601e-19	4907	6443	0.993478640484582	0.999999999999932	66522373	68521740	ENSG00000259673	ENSG00000259673	lncRNA	67421455	-1	-118925	-118925	272043	1	1	2	66522373	68521740	1999367	146982
CD_DeLange_28067908_1	CD (DeLange, EUR)	IMD	Mono_C_Sch	Mono_C_Sch	Monocyte	Sorted cell	ENSG00000178952	TUFM	2502	1.30680462420216e-31	2.90805697935359e-09	8.16388772933516e-24	0.180032598727147	0.8199673983648	16:28826194	rs8049439	chr16.2		16	28826194	16:28826194	4.34156e-21	16:28483100	9.83393224276607e-14	3520	3637	0.99999999999988	0.99999980625194	27846825	29845995	ENSG00000178952	ENSG00000178952	protein_coding	28846348	-1	20154	20154	363248	1	1	19	27846825	29845995	1999170	146984
CD_DeLange_28067908_1	CD (DeLange, EUR)	IMD	Mono_C_Sch	Mono_C_Sch	Monocyte	Sorted cell	ENSG00000166164	BRD7	3945	2.19837034537672e-103	1.55183520476546e-101	0.0139565756343519	0.985196521449751	0.000846902915906163	16:50724938	rs749910	chr16.3		16	50724938	16:50314498	2.48414e-09	16:50724938	1.54891144791976e-108	4363	6060	0.993655481099534	1	49370009	51368602	ENSG00000166164	ENSG00000166164	protein_coding	50368988	-1	-355950	54490	-355950	6	1	6	49370009	51368602	1998593	146985
CD_DeLange_28067908_1	CD (DeLange, EUR)	IMD	Mono_C_Sch	Mono_C_Sch	Monocyte	Sorted cell	ENSG00000166164	BRD7	3945	2.19837034537672e-103	1.55183520476546e-101	0.0139565756343519	0.985196521449751	0.000846902915906163	16:50724938	rs749910	chr16.4		16	50724938	16:50314498	2.48414e-09	16:50724938	1.54891144791976e-108	4363	6060	0.993655481099534	1	49370009	51368602	ENSG00000166164	ENSG00000166164	protein_coding	50368988	-1	-355950	54490	-355950	6	1	6	49370009	51368602	1998593	146985
CD_DeLange_28067908_1	CD (DeLange, EUR)	IMD	Mono_C_Sch	Mono_C_Sch	Monocyte	Sorted cell	ENSG00000166164	BRD7	3945	2.19837034537672e-103	1.55183520476546e-101	0.0139565756343519	0.985196521449751	0.000846902915906163	16:50724938	rs749910	chr16.5		16	50724938	16:50314498	2.48414e-09	16:50724938	1.54891144791976e-108	4363	6060	0.993655481099534	1	49370009	51368602	ENSG00000166164	ENSG00000166164	protein_coding	50368988	-1	-355950	54490	-355950	6	1	6	49370009	51368602	1998593	146985
CD_DeLange_28067908_1	CD (DeLange, EUR)	IMD	Mono_C_Sch	Mono_C_Sch	Monocyte	Sorted cell	ENSG00000166164	BRD7	3945	2.19837034537672e-103	1.55183520476546e-101	0.0139565756343519	0.985196521449751	0.000846902915906163	16:50724938	rs749910	chr16.6		16	50724938	16:50314498	2.48414e-09	16:50724938	1.54891144791976e-108	4363	6060	0.993655481099534	1	49370009	51368602	ENSG00000166164	ENSG00000166164	protein_coding	50368988	-1	-355950	54490	-355950	6	1	6	49370009	51368602	1998593	146985
CD_DeLange_28067908_1	CD (DeLange, EUR)	IMD	Mono_C_Sch	Mono_C_Sch	Monocyte	Sorted cell	ENSG00000166164	BRD7	3945	2.19837034537672e-103	1.55183520476546e-101	0.0139565756343519	0.985196521449751	0.000846902915906163	16:50724938	rs749910	chr16.7		16	50724938	16:50314498	2.48414e-09	16:50724938	1.54891144791976e-108	4363	6060	0.993655481099534	1	49370009	51368602	ENSG00000166164	ENSG00000166164	protein_coding	50368988	-1	-355950	54490	-355950	6	1	6	49370009	51368602	1998593	146985
CD_DeLange_28067908_1	CD (DeLange, EUR)	IMD	Mono_C_Sch	Mono_C_Sch	Monocyte	Sorted cell	ENSG00000166164	BRD7	3945	2.19837034537672e-103	1.55183520476546e-101	0.0139565756343519	0.985196521449751	0.000846902915906163	16:50724938	rs749910	chr16.8		16	50724938	16:50314498	2.48414e-09	16:50724938	1.54891144791976e-108	4363	6060	0.993655481099534	1	49370009	51368602	ENSG00000166164	ENSG00000166164	protein_coding	50368988	-1	-355950	54490	-355950	6	1	6	49370009	51368602	1998593	146985
CD_DeLange_28067908_1	CD (DeLange, EUR)	IMD	Mono_C_Sch	Mono_C_Sch	Monocyte	Sorted cell	ENSG00000166164	BRD7	3945	2.19837034537672e-103	1.55183520476546e-101	0.0139565756343519	0.985196521449751	0.000846902915906163	16:50724938	rs749910	chr16.9		16	50724938	16:50314498	2.48414e-09	16:50724938	1.54891144791976e-108	4363	6060	0.993655481099534	1	49370009	51368602	ENSG00000166164	ENSG00000166164	protein_coding	50368988	-1	-355950	54490	-355950	6	1	6	49370009	51368602	1998593	146985
CD_DeLange_28067908_1	CD (DeLange, EUR)	IMD	Mono_C_Sch	Mono_C_Sch	Monocyte	Sorted cell	ENSG00000167207	NOD2	3926	3.29711914363002e-109	1.57515020525853e-101	2.093209308446e-08	0.999999978227066	8.4083790230298e-10	16:50724938	rs749910	chr16.3		16	50724938	16:50690703	7.99803e-14	16:50724938	1.54891144791976e-108	4332	5965	0.999999992962054	1	49693663	51693487	ENSG00000167207	ENSG00000167207	protein_coding	50693606	1	31332	-2903	31332	1	0	1	49693663	51693487	1999824	146987
CD_DeLange_28067908_1	CD (DeLange, EUR)	IMD	Mono_C_Sch	Mono_C_Sch	Monocyte	Sorted cell	ENSG00000167207	NOD2	3926	3.29711914363002e-109	1.57515020525853e-101	2.093209308446e-08	0.999999978227066	8.4083790230298e-10	16:50724938	rs749910	chr16.4		16	50724938	16:50690703	7.99803e-14	16:50724938	1.54891144791976e-108	4332	5965	0.999999992962054	1	49693663	51693487	ENSG00000167207	ENSG00000167207	protein_coding	50693606	1	31332	-2903	31332	1	0	1	49693663	51693487	1999824	146987
CD_DeLange_28067908_1	CD (DeLange, EUR)	IMD	Mono_C_Sch	Mono_C_Sch	Monocyte	Sorted cell	ENSG00000167207	NOD2	3926	3.29711914363002e-109	1.57515020525853e-101	2.093209308446e-08	0.999999978227066	8.4083790230298e-10	16:50724938	rs749910	chr16.5		16	50724938	16:50690703	7.99803e-14	16:50724938	1.54891144791976e-108	4332	5965	0.999999992962054	1	49693663	51693487	ENSG00000167207	ENSG00000167207	protein_coding	50693606	1	31332	-2903	31332	1	0	1	49693663	51693487	1999824	146987
CD_DeLange_28067908_1	CD (DeLange, EUR)	IMD	Mono_C_Sch	Mono_C_Sch	Monocyte	Sorted cell	ENSG00000167207	NOD2	3926	3.29711914363002e-109	1.57515020525853e-101	2.093209308446e-08	0.999999978227066	8.4083790230298e-10	16:50724938	rs749910	chr16.6		16	50724938	16:50690703	7.99803e-14	16:50724938	1.54891144791976e-108	4332	5965	0.999999992962054	1	49693663	51693487	ENSG00000167207	ENSG00000167207	protein_coding	50693606	1	31332	-2903	31332	1	0	1	49693663	51693487	1999824	146987
CD_DeLange_28067908_1	CD (DeLange, EUR)	IMD	Mono_C_Sch	Mono_C_Sch	Monocyte	Sorted cell	ENSG00000167207	NOD2	3926	3.29711914363002e-109	1.57515020525853e-101	2.093209308446e-08	0.999999978227066	8.4083790230298e-10	16:50724938	rs749910	chr16.7		16	50724938	16:50690703	7.99803e-14	16:50724938	1.54891144791976e-108	4332	5965	0.999999992962054	1	49693663	51693487	ENSG00000167207	ENSG00000167207	protein_coding	50693606	1	31332	-2903	31332	1	0	1	49693663	51693487	1999824	146987
CD_DeLange_28067908_1	CD (DeLange, EUR)	IMD	Mono_C_Sch	Mono_C_Sch	Monocyte	Sorted cell	ENSG00000167207	NOD2	3926	3.29711914363002e-109	1.57515020525853e-101	2.093209308446e-08	0.999999978227066	8.4083790230298e-10	16:50724938	rs749910	chr16.8		16	50724938	16:50690703	7.99803e-14	16:50724938	1.54891144791976e-108	4332	5965	0.999999992962054	1	49693663	51693487	ENSG00000167207	ENSG00000167207	protein_coding	50693606	1	31332	-2903	31332	1	0	1	49693663	51693487	1999824	146987
CD_DeLange_28067908_1	CD (DeLange, EUR)	IMD	Mono_C_Sch	Mono_C_Sch	Monocyte	Sorted cell	ENSG00000167207	NOD2	3926	3.29711914363002e-109	1.57515020525853e-101	2.093209308446e-08	0.999999978227066	8.4083790230298e-10	16:50724938	rs749910	chr16.9		16	50724938	16:50690703	7.99803e-14	16:50724938	1.54891144791976e-108	4332	5965	0.999999992962054	1	49693663	51693487	ENSG00000167207	ENSG00000167207	protein_coding	50693606	1	31332	-2903	31332	1	0	1	49693663	51693487	1999824	146987
CD_DeLange_28067908_1	CD (DeLange, EUR)	IMD	Mono_C_Sch	Mono_C_Sch	Monocyte	Sorted cell	ENSG00000167208	SNX20	3926	5.86709593756558e-110	1.57515023321787e-101	3.72478496986825e-09	0.99999999597847	2.96747987395004e-10	16:50724938	rs749910	chr16.3		16	50724938	16:50684436	7.13131e-15	16:50724938	1.54891144791976e-108	4331	5977	0.99999997825465	1	49681944	51681091	ENSG00000167208	ENSG00000167208	protein_coding	50681312	-1	-43626	-3124	-43626	2	0	2	49681944	51681091	1999147	146986
CD_DeLange_28067908_1	CD (DeLange, EUR)	IMD	Mono_C_Sch	Mono_C_Sch	Monocyte	Sorted cell	ENSG00000167208	SNX20	3926	5.86709593756558e-110	1.57515023321787e-101	3.72478496986825e-09	0.99999999597847	2.96747987395004e-10	16:50724938	rs749910	chr16.4		16	50724938	16:50684436	7.13131e-15	16:50724938	1.54891144791976e-108	4331	5977	0.99999997825465	1	49681944	51681091	ENSG00000167208	ENSG00000167208	protein_coding	50681312	-1	-43626	-3124	-43626	2	0	2	49681944	51681091	1999147	146986
CD_DeLange_28067908_1	CD (DeLange, EUR)	IMD	Mono_C_Sch	Mono_C_Sch	Monocyte	Sorted cell	ENSG00000167208	SNX20	3926	5.86709593756558e-110	1.57515023321787e-101	3.72478496986825e-09	0.99999999597847	2.96747987395004e-10	16:50724938	rs749910	chr16.5		16	50724938	16:50684436	7.13131e-15	16:50724938	1.54891144791976e-108	4331	5977	0.99999997825465	1	49681944	51681091	ENSG00000167208	ENSG00000167208	protein_coding	50681312	-1	-43626	-3124	-43626	2	0	2	49681944	51681091	1999147	146986
CD_DeLange_28067908_1	CD (DeLange, EUR)	IMD	Mono_C_Sch	Mono_C_Sch	Monocyte	Sorted cell	ENSG00000167208	SNX20	3926	5.86709593756558e-110	1.57515023321787e-101	3.72478496986825e-09	0.99999999597847	2.96747987395004e-10	16:50724938	rs749910	chr16.6		16	50724938	16:50684436	7.13131e-15	16:50724938	1.54891144791976e-108	4331	5977	0.99999997825465	1	49681944	51681091	ENSG00000167208	ENSG00000167208	protein_coding	50681312	-1	-43626	-3124	-43626	2	0	2	49681944	51681091	1999147	146986
CD_DeLange_28067908_1	CD (DeLange, EUR)	IMD	Mono_C_Sch	Mono_C_Sch	Monocyte	Sorted cell	ENSG00000167208	SNX20	3926	5.86709593756558e-110	1.57515023321787e-101	3.72478496986825e-09	0.99999999597847	2.96747987395004e-10	16:50724938	rs749910	chr16.7		16	50724938	16:50684436	7.13131e-15	16:50724938	1.54891144791976e-108	4331	5977	0.99999997825465	1	49681944	51681091	ENSG00000167208	ENSG00000167208	protein_coding	50681312	-1	-43626	-3124	-43626	2	0	2	49681944	51681091	1999147	146986
CD_DeLange_28067908_1	CD (DeLange, EUR)	IMD	Mono_C_Sch	Mono_C_Sch	Monocyte	Sorted cell	ENSG00000167208	SNX20	3926	5.86709593756558e-110	1.57515023321787e-101	3.72478496986825e-09	0.99999999597847	2.96747987395004e-10	16:50724938	rs749910	chr16.8		16	50724938	16:50684436	7.13131e-15	16:50724938	1.54891144791976e-108	4331	5977	0.99999997825465	1	49681944	51681091	ENSG00000167208	ENSG00000167208	protein_coding	50681312	-1	-43626	-3124	-43626	2	0	2	49681944	51681091	1999147	146986
CD_DeLange_28067908_1	CD (DeLange, EUR)	IMD	Mono_C_Sch	Mono_C_Sch	Monocyte	Sorted cell	ENSG00000167208	SNX20	3926	5.86709593756558e-110	1.57515023321787e-101	3.72478496986825e-09	0.99999999597847	2.96747987395004e-10	16:50724938	rs749910	chr16.9		16	50724938	16:50684436	7.13131e-15	16:50724938	1.54891144791976e-108	4331	5977	0.99999997825465	1	49681944	51681091	ENSG00000167208	ENSG00000167208	protein_coding	50681312	-1	-43626	-3124	-43626	2	0	2	49681944	51681091	1999147	146986
CD_DeLange_28067908_1	CD (DeLange, EUR)	IMD	Mono_C_Sch	Mono_C_Sch	Monocyte	Sorted cell	ENSG00000261644	CYLD-AS1	3957	2.39589968188156e-103	1.48997383590798e-101	0.0152106105292143	0.945847017207833	0.0389423722629388	16:50724938	rs749910	chr16.3		16	50724938	16:50759720	1.37598e-10	16:50724938	1.54891144791976e-108	4353	6008	0.901752818424651	1	49742931	51742676	ENSG00000261644	ENSG00000261644	lncRNA	50742815	-1	17877	-16905	17877	1	0	1	49742931	51742676	1999745	146988
CD_DeLange_28067908_1	CD (DeLange, EUR)	IMD	Mono_C_Sch	Mono_C_Sch	Monocyte	Sorted cell	ENSG00000261644	CYLD-AS1	3957	2.39589968188156e-103	1.48997383590798e-101	0.0152106105292143	0.945847017207833	0.0389423722629388	16:50724938	rs749910	chr16.4		16	50724938	16:50759720	1.37598e-10	16:50724938	1.54891144791976e-108	4353	6008	0.901752818424651	1	49742931	51742676	ENSG00000261644	ENSG00000261644	lncRNA	50742815	-1	17877	-16905	17877	1	0	1	49742931	51742676	1999745	146988
CD_DeLange_28067908_1	CD (DeLange, EUR)	IMD	Mono_C_Sch	Mono_C_Sch	Monocyte	Sorted cell	ENSG00000261644	CYLD-AS1	3957	2.39589968188156e-103	1.48997383590798e-101	0.0152106105292143	0.945847017207833	0.0389423722629388	16:50724938	rs749910	chr16.5		16	50724938	16:50759720	1.37598e-10	16:50724938	1.54891144791976e-108	4353	6008	0.901752818424651	1	49742931	51742676	ENSG00000261644	ENSG00000261644	lncRNA	50742815	-1	17877	-16905	17877	1	0	1	49742931	51742676	1999745	146988
CD_DeLange_28067908_1	CD (DeLange, EUR)	IMD	Mono_C_Sch	Mono_C_Sch	Monocyte	Sorted cell	ENSG00000261644	CYLD-AS1	3957	2.39589968188156e-103	1.48997383590798e-101	0.0152106105292143	0.945847017207833	0.0389423722629388	16:50724938	rs749910	chr16.6		16	50724938	16:50759720	1.37598e-10	16:50724938	1.54891144791976e-108	4353	6008	0.901752818424651	1	49742931	51742676	ENSG00000261644	ENSG00000261644	lncRNA	50742815	-1	17877	-16905	17877	1	0	1	49742931	51742676	1999745	146988
CD_DeLange_28067908_1	CD (DeLange, EUR)	IMD	Mono_C_Sch	Mono_C_Sch	Monocyte	Sorted cell	ENSG00000261644	CYLD-AS1	3957	2.39589968188156e-103	1.48997383590798e-101	0.0152106105292143	0.945847017207833	0.0389423722629388	16:50724938	rs749910	chr16.7		16	50724938	16:50759720	1.37598e-10	16:50724938	1.54891144791976e-108	4353	6008	0.901752818424651	1	49742931	51742676	ENSG00000261644	ENSG00000261644	lncRNA	50742815	-1	17877	-16905	17877	1	0	1	49742931	51742676	1999745	146988
CD_DeLange_28067908_1	CD (DeLange, EUR)	IMD	Mono_C_Sch	Mono_C_Sch	Monocyte	Sorted cell	ENSG00000261644	CYLD-AS1	3957	2.39589968188156e-103	1.48997383590798e-101	0.0152106105292143	0.945847017207833	0.0389423722629388	16:50724938	rs749910	chr16.8		16	50724938	16:50759720	1.37598e-10	16:50724938	1.54891144791976e-108	4353	6008	0.901752818424651	1	49742931	51742676	ENSG00000261644	ENSG00000261644	lncRNA	50742815	-1	17877	-16905	17877	1	0	1	49742931	51742676	1999745	146988
CD_DeLange_28067908_1	CD (DeLange, EUR)	IMD	Mono_C_Sch	Mono_C_Sch	Monocyte	Sorted cell	ENSG00000261644	CYLD-AS1	3957	2.39589968188156e-103	1.48997383590798e-101	0.0152106105292143	0.945847017207833	0.0389423722629388	16:50724938	rs749910	chr16.9		16	50724938	16:50759720	1.37598e-10	16:50724938	1.54891144791976e-108	4353	6008	0.901752818424651	1	49742931	51742676	ENSG00000261644	ENSG00000261644	lncRNA	50742815	-1	17877	-16905	17877	1	0	1	49742931	51742676	1999745	146988
CD_DeLange_28067908_1	CD (DeLange, EUR)	IMD	Mono_C_Sch	Mono_C_Sch	Monocyte	Sorted cell	ENSG00000135698	MPHOSPH6	8057	1.90563837943494e-06	0.000243198770001579	0.00776935643468887	0.99152939433972	0.000456144817209645	16:82846167	rs59926756	chr16.10		16	82846167	16:82171426	8.18494e-09	16:82833851	1.34021808335306e-09	8923	11903	0.921547107163878	0.999586148223305	81170277	83170151	ENSG00000135698	ENSG00000135698	protein_coding	82170224	-1	-675943	-1202	-663627	4	1	4	81170277	83170151	1999874	146989
CD_DeLange_28067908_1	CD (DeLange, EUR)	IMD	Mono_C_Sch	Mono_C_Sch	Monocyte	Sorted cell	ENSG00000141068	KSR1	2221	4.62523385527817e-13	1.94181345604944e-06	2.05820230079562e-09	0.00665426994028339	0.993343786187597	17:27529460	rs2948542	chr17.1		17	27529460	17:27529460	1.10531e-12	17:27529460	4.57209845358061e-10	2582	3829	0.999976864739546	0.999952048288254	26943053	28449677	ENSG00000141068	ENSG00000141068	protein_coding	27456448	1	73012	73012	73012	2	2	2	26863772	28449677	1585905	146990
CD_DeLange_28067908_1	CD (DeLange, EUR)	IMD	Mono_C_Sch	Mono_C_Sch	Monocyte	Sorted cell	ENSG00000244045	TMEM199	2512	2.26871199558755e-07	0.000224427512573561	0.00100956625254483	0.998691811544088	7.39678195940082e-05	17:27529460	rs2948542	chr17.1		17	27529460	17:28361641	3.55914e-10	17:27529460	4.57209845358061e-10	2797	4371	0.999323739810245	0.999950275504748	27357894	29357561	ENSG00000244045	ENSG00000244045	protein_coding	28357647	1	-828187	3994	-828187	20	1	20	27357894	29357561	1999667	146991
CD_DeLange_28067908_1	CD (DeLange, EUR)	IMD	Mono_C_Sch	Mono_C_Sch	Monocyte	Sorted cell	ENSG00000092871	RFFL	3863	8.16386392574988e-14	5.30513243438996e-13	0.132511807839231	0.861090103259583	0.00639808890057246	17:34266646	rs3091315	chr17.2		17	34266646	17:35003131	8.43865e-08	17:34266646	4.10566080851649e-18	4386	5696	0.90548043477993	0.999999999993329	34089440	35757802	ENSG00000092871	ENSG00000092871	protein_coding	35063707	-1	797061	60576	797061	11	1	11	34089440	35757802	1668362	146992
CD_DeLange_28067908_1	CD (DeLange, EUR)	IMD	Mono_C_Sch	Mono_C_Sch	Monocyte	Sorted cell	ENSG00000166750	SLFN5	3444	6.8289364196772e-22	6.17103862404912e-13	1.10661054447017e-09	0.999999998832536	6.02401655600514e-11	17:34266646	rs3091315	chr17.2		17	34266646	17:35238330	9.07388e-14	17:34266646	4.10566080851649e-18	3885	5152	0.99999999954569	0.99999999999333	34243076	35757802	ENSG00000166750	ENSG00000166750	protein_coding	35243072	1	-976426	-4742	-976426	23	2	23	34243076	35757802	1514726	146993
CD_DeLange_28067908_1	CD (DeLange, EUR)	IMD	Mono_C_Sch	Mono_C_Sch	Monocyte	Sorted cell	ENSG00000108344	PSMD3	3024	1.49651447380678e-16	5.5516826897402e-14	0.0026880472631787	0.997195967691905	0.000115985044861784	17:39879117	rs36038753	chr17.3		17	39879117	17:39979773	2.27274e-09	17:39879117	4.22871776590567e-19	3408	5447	0.981409167024029	0.999999999999807	38981041	40980517	ENSG00000108344	ENSG00000108344	protein_coding	39980807	1	-101690	-1034	-101690	5	0	5	38981041	40980517	1999476	146995
CD_DeLange_28067908_1	CD (DeLange, EUR)	IMD	Mono_C_Sch	Mono_C_Sch	Monocyte	Sorted cell	ENSG00000131748	STARD3	2673	6.08567316661994e-15	4.44083765423754e-14	0.109311185334013	0.797479203906645	0.0932096107592947	17:39879117	rs36038753	chr17.3		17	39879117	17:39634118	4.2193e-07	17:39879117	4.22871776590567e-19	3152	5032	0.910452138650688	0.99999999999981	38637899	40636744	ENSG00000131748	ENSG00000131748	protein_coding	39637144	1	241973	-3026	241973	10	0	10	38637899	40636744	1998845	146994
CD_DeLange_28067908_1	CD (DeLange, EUR)	IMD	Mono_C_Sch	Mono_C_Sch	Monocyte	Sorted cell	ENSG00000126351	THRA	3261	1.4522440541717e-14	4.05272442626978e-14	0.260852849979706	0.727930084412785	0.0112170656074538	17:39884510	rs2872507	chr17.3		17	39884510	17:40096959	3.51645e-08	17:39879117	4.22871776590567e-19	3675	5668	0.981269223229689	0.999999999999806	39058397	41058153	ENSG00000126351	ENSG00000126351	protein_coding	40062965	1	-178455	33994	-183848	9	0	9	39058397	41058246	1999849	146996
CD_DeLange_28067908_1	CD (DeLange, EUR)	IMD	Mono_C_Sch	Mono_C_Sch	Monocyte	Sorted cell	ENSG00000186395	KRT10	3796	1.29370896795835e-17	5.58975118032121e-14	0.000231387395240451	0.999759586070198	9.02653450599524e-06	17:39884510	rs2872507	chr17.3		17	39884510	17:40822818	5.23622e-11	17:39879117	4.22871776590567e-19	4717	6089	0.999979101627239	0.999999999999811	39823733	41821610	ENSG00000186395	ENSG00000186395	protein_coding	40822614	-1	938104	-204	943497	31	0	31	39823733	41821610	1997877	146997
CD_DeLange_28067908_1	CD (DeLange, EUR)	IMD	Mono_C_Sch	Mono_C_Sch	Monocyte	Sorted cell	ENSG00000173801	JUP	3788	5.14556188217575e-13	5.23254389616538e-07	9.83375204706285e-07	0.999998453510054	3.98598358637054e-08	17:42373080	rs17885629	chr17.4		17	42373080	17:41787669	9.42678e-15	17:42373080	1.71912480086628e-12	4733	5531	0.956793194255913	0.999996801841989	40786959	42784909	ENSG00000173801	ENSG00000173801	protein_coding	41786711	-1	-586369	-958	-586369	28	0	28	40786959	42786922	1999963	146998
CD_DeLange_28067908_1	CD (DeLange, EUR)	IMD	Mono_C_Sch	Mono_C_Sch	Monocyte	Sorted cell	ENSG00000173801	JUP	3788	5.14556188217575e-13	5.23254389616538e-07	9.83375204706285e-07	0.999998453510054	3.98598358637054e-08	17:42373080	rs17885629	chr17.5		17	42373080	17:41787669	9.42678e-15	17:42373080	1.71912480086628e-12	4733	5531	0.956793194255913	0.999996801841989	40786959	42784909	ENSG00000173801	ENSG00000173801	protein_coding	41786711	-1	-586369	-958	-586369	28	0	28	40786959	42786922	1999963	146998
CD_DeLange_28067908_1	CD (DeLange, EUR)	IMD	Mono_C_Sch	Mono_C_Sch	Monocyte	Sorted cell	ENSG00000101639	CEP192	5134	1.01750494894047e-22	1.83494817707537e-14	5.54514266802101e-09	0.999999994191477	2.6336138490862e-10	18:12818923	rs80262450	chr18.1		18	12818923	18:13031278	2.33947e-14	18:12818923	1.47092819992529e-20	5758	7436	0.955751099926454	0.999999998396304	11991702	13991027	ENSG00000101639	ENSG00000101639	protein_coding	12991362	1	-172439	39916	-172439	5	0	5	11991702	13991027	1999325	147000
CD_DeLange_28067908_1	CD (DeLange, EUR)	IMD	Mono_C_Sch	Mono_C_Sch	Monocyte	Sorted cell	ENSG00000176014	TUBB6	5284	1.99673603424728e-18	1.83473627266991e-14	0.000108817025330532	0.999884498321948	6.68465270173066e-06	18:12818923	rs80262450	chr18.1		18	12818923	18:12304782	1.64611e-12	18:12818923	1.47092819992529e-20	6117	7592	0.919114316309333	0.999999998396303	11307694	13307267	ENSG00000176014	ENSG00000176014	protein_coding	12308241	1	510682	-3459	510682	10	0	10	11307694	13307267	1999573	146999
CD_DeLange_28067908_1	CD (DeLange, EUR)	IMD	Mono_C_Sch	Mono_C_Sch	Monocyte	Sorted cell	ENSG00000118046	STK11	5145	8.11747925046423e-16	3.6153921272237e-15	0.182127607873198	0.811153056910314	0.00671933521648484	19:1123653	rs4807570	chr19.1		19	1123653	19:1201394	4.54526e-08	19:1123653	6.38669659146761e-21	6457	7736	0.949399246908546	0.999999999999289	226776	2177194	ENSG00000118046	ENSG00000118046	protein_coding	1205778	1	-82125	-4384	-82125	2	1	2	226776	2177194	1950418	147001
CD_DeLange_28067908_1	CD (DeLange, EUR)	IMD	Mono_C_Sch	Mono_C_Sch	Monocyte	Sorted cell	ENSG00000118046	STK11	5145	8.11747925046423e-16	3.6153921272237e-15	0.182127607873198	0.811153056910314	0.00671933521648484	19:1123653	rs4807570	chr19.2		19	1123653	19:1201394	4.54526e-08	19:1123653	6.38669659146761e-21	6457	7736	0.949399246908546	0.999999999999289	226776	2177194	ENSG00000118046	ENSG00000118046	protein_coding	1205778	1	-82125	-4384	-82125	2	1	2	226776	2177194	1950418	147001
CD_DeLange_28067908_1	CD (DeLange, EUR)	IMD	Mono_C_Sch	Mono_C_Sch	Monocyte	Sorted cell	ENSG00000130270	ATP8B3	5041	1.53712735997085e-16	4.29720404424e-15	0.0344877172370875	0.964138297509481	0.0013739852534304	19:1123653	rs4807570	chr19.1		19	1123653	19:1836274	1.61805e-08	19:1123653	6.38669659146761e-21	6112	7720	0.938891127411465	0.99999999999929	812658	2812155	ENSG00000130270	ENSG00000130270	protein_coding	1812276	-1	688623	-23998	688623	33	2	33	812658	2812155	1999497	147004
CD_DeLange_28067908_1	CD (DeLange, EUR)	IMD	Mono_C_Sch	Mono_C_Sch	Monocyte	Sorted cell	ENSG00000130270	ATP8B3	5041	1.53712735997085e-16	4.29720404424e-15	0.0344877172370875	0.964138297509481	0.0013739852534304	19:1123653	rs4807570	chr19.2		19	1123653	19:1836274	1.61805e-08	19:1123653	6.38669659146761e-21	6112	7720	0.938891127411465	0.99999999999929	812658	2812155	ENSG00000130270	ENSG00000130270	protein_coding	1812276	-1	688623	-23998	688623	33	2	33	812658	2812155	1999497	147004
CD_DeLange_28067908_1	CD (DeLange, EUR)	IMD	Mono_C_Sch	Mono_C_Sch	Monocyte	Sorted cell	ENSG00000172270	BSG	3827	1.38431995577608e-16	4.31351601418663e-15	0.031059257966346	0.967798591989946	0.00114215004370477	19:1123653	rs4807570	chr19.1		19	1123653	19:584784	1.19743e-09	19:1123653	6.38669659146761e-21	4872	5636	0.993642527094943	0.999999999999289	226776	1565646	ENSG00000172270	ENSG00000172270	protein_coding	572596	1	551057	12188	551057	33	0	33	226776	1565646	1338870	147002
CD_DeLange_28067908_1	CD (DeLange, EUR)	IMD	Mono_C_Sch	Mono_C_Sch	Monocyte	Sorted cell	ENSG00000172270	BSG	3827	1.38431995577608e-16	4.31351601418663e-15	0.031059257966346	0.967798591989946	0.00114215004370477	19:1123653	rs4807570	chr19.2		19	1123653	19:584784	1.19743e-09	19:1123653	6.38669659146761e-21	4872	5636	0.993642527094943	0.999999999999289	226776	1565646	ENSG00000172270	ENSG00000172270	protein_coding	572596	1	551057	12188	551057	33	0	33	226776	1565646	1338870	147002
CD_DeLange_28067908_1	CD (DeLange, EUR)	IMD	Mono_C_Sch	Mono_C_Sch	Monocyte	Sorted cell	ENSG00000267751	BSG-AS1	3827	2.13625065974571e-16	4.23515592229559e-15	0.0479299312597291	0.950215926775299	0.00185414196496346	19:1123653	rs4807570	chr19.1		19	1123653	19:573205	4.89669e-09	19:1123653	6.38669659146761e-21	4872	5636	0.994468960781286	0.999999999999289	226776	1565646	ENSG00000267751	ENSG00000267751	lncRNA	572330	-1	-551323	-875	-551323	34	1	34	226776	1565646	1338870	147003
CD_DeLange_28067908_1	CD (DeLange, EUR)	IMD	Mono_C_Sch	Mono_C_Sch	Monocyte	Sorted cell	ENSG00000267751	BSG-AS1	3827	2.13625065974571e-16	4.23515592229559e-15	0.0479299312597291	0.950215926775299	0.00185414196496346	19:1123653	rs4807570	chr19.2		19	1123653	19:573205	4.89669e-09	19:1123653	6.38669659146761e-21	4872	5636	0.994468960781286	0.999999999999289	226776	1565646	ENSG00000267751	ENSG00000267751	lncRNA	572330	-1	-551323	-875	-551323	34	1	34	226776	1565646	1338870	147003
CD_DeLange_28067908_1	CD (DeLange, EUR)	IMD	Mono_C_Sch	Mono_C_Sch	Monocyte	Sorted cell	ENSG00000105186	ANKRD27	5045	1.31305756782529e-07	1.87706690275634e-07	0.403213347457761	0.576368338907846	0.0204179946219461	19:33262294	rs62126620	chr19.5		19	33262294	19:32670101	1.95157e-09	19:33262294	7.82540405406579e-13	5675	7392	0.936840646188773	0.999999930621475	31677239	33675748	ENSG00000105186	ENSG00000105186	protein_coding	32675180	-1	-587114	5079	-587114	15	0	15	31676897	33675748	1998851	147005
CD_DeLange_28067908_1	CD (DeLange, EUR)	IMD	Mono_C_Sch	Mono_C_Sch	Monocyte	Sorted cell	ENSG00000213965	NUDT19	5034	6.68896641973056e-10	3.24951206461188e-07	0.00205404592023259	0.997859074529306	8.65539303583831e-05	19:33262294	rs62126620	chr19.5		19	33262294	19:32710190	1.2003e-09	19:33262294	7.82540405406579e-13	5661	7394	0.999754544507954	0.999999930475109	31692265	33691738	ENSG00000213965	ENSG00000213965	protein_coding	32691821	1	570473	18369	570473	13	1	13	31692265	33691738	1999473	147006
CD_DeLange_28067908_1	CD (DeLange, EUR)	IMD	Mono_C_Sch	Mono_C_Sch	Monocyte	Sorted cell	ENSG00000104805	NUCB1	4635	1.37331338000169e-08	4.14811233019323e-06	0.00329936390046981	0.996577256302876	0.000119217951191893	19:48703417	rs601338	chr19.6		19	48703417	19:48897377	8.37235e-12	19:48703417	2.11970470597344e-11	5604	7212	0.924908015160025	0.999998468210539	47900506	49899756	ENSG00000104805	ENSG00000104805	protein_coding	48900312	1	-196895	-2935	-196895	10	1	10	47900454	49899756	1999302	147010
CD_DeLange_28067908_1	CD (DeLange, EUR)	IMD	Mono_C_Sch	Mono_C_Sch	Monocyte	Sorted cell	ENSG00000105443	CYTH2	5082	3.72426930322996e-07	3.77637724908838e-06	0.0894721462735377	0.907233336961388	0.00329036796089499	19:48703417	rs601338	chr19.6		19	48703417	19:48468898	5.14658e-09	19:48703417	2.11970470597344e-11	6017	7640	0.990767204087258	0.999998953039911	47469866	49468339	ENSG00000105443	ENSG00000105443	protein_coding	48469369	1	234048	-471	234048	13	0	13	47469866	49468339	1998473	147009
CD_DeLange_28067908_1	CD (DeLange, EUR)	IMD	Mono_C_Sch	Mono_C_Sch	Monocyte	Sorted cell	ENSG00000105483	CARD8	5068	3.06277249277065e-07	3.84492466342497e-06	0.0735802946084956	0.923702391182669	0.00271316300692309	19:48703417	rs601338	chr19.6		19	48703417	19:48255916	1.44305e-07	19:48703417	2.11970470597344e-11	5998	7631	0.981261428517818	0.999999000923148	47255987	49255604	ENSG00000105483	ENSG00000105483	protein_coding	48255912	-1	-447505	-4	-447505	24	0	24	47255987	49255604	1999617	147008
CD_DeLange_28067908_1	CD (DeLange, EUR)	IMD	Mono_C_Sch	Mono_C_Sch	Monocyte	Sorted cell	ENSG00000105499	PLA2G4C	4813	1.70817708253676e-07	3.98305321719306e-06	0.0410373818461278	0.956887725639079	0.00207073864386749	19:48703417	rs601338	chr19.6		19	48703417	19:48108363	1.66731e-08	19:48703417	2.11970470597344e-11	5705	7235	0.93154596850952	0.999999024641812	47111403	49110704	ENSG00000105499	ENSG00000105499	protein_coding	48110817	-1	-592600	2454	-592600	31	0	31	47111403	49110704	1999301	147007
CD_DeLange_28067908_1	CD (DeLange, EUR)	IMD	Mono_C_Sch	Mono_C_Sch	Monocyte	Sorted cell	ENSG00000087088	BAX	4762	5.71423859115277e-12	4.16233462480227e-06	1.37283689973778e-06	0.999994394709151	7.01136109305685e-08	19:48960027	rs7259013	chr19.6		19	48960027	19:48960027	2.14941e-12	19:48703417	2.11970470597344e-11	5729	7401	0.997927308763755	0.999998450480378	47960792	49954294	ENSG00000087088	ENSG00000087088	protein_coding	48954875	1	5152	5152	-251458	0	0	14	47956768	49954294	1997526	147011
CD_DeLange_28067908_1	CD (DeLange, EUR)	IMD	Mono_C_Sch	Mono_C_Sch	Monocyte	Sorted cell	ENSG00000161618	ALDH16A1	4166	1.05666995878459e-11	4.16232967988973e-06	2.53863281739515e-06	0.999993103827297	1.95199640026721e-07	19:49461068	rs12976127	chr19.6		19	49461068	19:49461068	2.36562e-12	19:48703417	2.11970470597344e-11	5099	6757	0.967036946022651	0.999998393405818	48454240	50452659	ENSG00000161618	ENSG00000161618	protein_coding	49453225	1	7843	7843	-749808	0	0	45	48454240	50452659	1998419	147012
CD_DeLange_28067908_1	CD (DeLange, EUR)	IMD	Mono_C_Sch	Mono_C_Sch	Monocyte	Sorted cell	ENSG00000101017	CD40	4642	6.29707387824251e-09	2.21588258819325e-05	0.000284086480021329	0.999674249078902	1.94993181213929e-05	20:46118447	rs745307	chr20.1		20	46118447	20:46118447	2.13435e-12	20:46006273	2.84176922267004e-11	5201	6952	0.999979549651587	0.999993093195815	45118806	47117076	ENSG00000101017	ENSG00000101017	protein_coding	46118314	1	133	133	-112041	0	0	4	45118806	47117076	1998270	147024
CD_DeLange_28067908_1	CD (DeLange, EUR)	IMD	Mono_C_Sch	Mono_C_Sch	Monocyte	Sorted cell	ENSG00000125534	PPDPF	5129	1.44685830000563e-13	3.13515181276292e-08	4.61493198873154e-06	0.999995119315424	2.34400924801224e-07	20:63697746	rs6062496	chr20.2		20	63697746	20:63521166	1.32403e-12	20:63697746	2.41849971375228e-13	5890	7413	0.999999322781279	0.983963018279075	62544538	64287540	ENSG00000125534	ENSG00000125534	protein_coding	63520765	1	176981	401	176981	11	0	11	62520822	64302324	1781502	147026
CD_DeLange_28067908_1	CD (DeLange, EUR)	IMD	Mono_C_Sch	Mono_C_Sch	Monocyte	Sorted cell	ENSG00000198276	UCKL1	3857	1.5851357121761e-08	1.4803115193599e-08	0.505598472761023	0.472118945978503	0.0222825506060028	20:63697746	rs6062496	chr20.2		20	63697746	20:63895952	1.62206e-08	20:63697746	2.41849971375228e-13	4378	5487	0.920149284771251	0.983963021001013	62956509	64287540	ENSG00000198276	ENSG00000198276	protein_coding	63956416	-1	258670	60464	258670	16	3	16	62956509	64302324	1345815	147027
CD_DeLange_28067908_1	CD (DeLange, EUR)	IMD	Mono_C_Sch	Mono_C_Sch	Monocyte	Sorted cell	ENSG00000159110	IFNAR2	3768	1.56431931986288e-11	1.38683133299663e-08	0.00112666148322009	0.998830156806164	4.31678266600023e-05	21:33404389	rs2284553	chr21.2		21	33404389	21:33245645	2.76505e-09	21:33404389	9.98918268012825e-15	4148	5758	0.983717827441808	0.99999999535914	32205858	34204163	ENSG00000159110	ENSG00000159110	protein_coding	33229938	1	174451	15707	174451	6	1	6	32205858	34204163	1998305	147030
CD_DeLange_28067908_1	CD (DeLange, EUR)	IMD	Mono_C_Sch	Mono_C_Sch	Monocyte	Sorted cell	ENSG00000184221	OLIG1	3972	1.36712282367356e-11	1.38668359527594e-08	0.000984635685390603	0.998723252910951	0.000292097523151736	21:33404389	rs2284553	chr21.2		21	33404389	21:33067583	8.58586e-11	21:33404389	9.98918268012825e-15	4359	5996	0.999944517802134	0.999999995403127	32070147	34069726	ENSG00000184221	ENSG00000184221	protein_coding	33070141	1	334248	-2558	334248	8	0	8	32070147	34069726	1999579	147029
CD_DeLange_28067908_1	CD (DeLange, EUR)	IMD	Mono_C_Sch	Mono_C_Sch	Monocyte	Sorted cell	ENSG00000205726	ITSN1	3779	2.65815872010751e-16	1.3884554403892e-08	1.91447168749603e-08	0.999999966090343	8.80383049050744e-10	21:33404389	rs2284553	chr21.2		21	33404389	21:33657266	5.53466e-14	21:33404389	9.98918268012825e-15	4173	6091	0.999036586178948	0.999999994863742	32642458	34642280	ENSG00000205726	ENSG00000205726	protein_coding	33642501	1	-238112	14765	-238112	7	0	7	32642458	34642280	1999822	147033
CD_DeLange_28067908_1	CD (DeLange, EUR)	IMD	Mono_C_Sch	Mono_C_Sch	Monocyte	Sorted cell	ENSG00000243646	IL10RB	3768	2.785514858777e-09	1.09435243015047e-08	0.200619673018474	0.78815725434932	0.0112230589031655	21:33404389	rs2284553	chr21.2		21	33404389	21:33268483	3.01124e-08	21:33404389	9.98918268012825e-15	4147	5783	0.990972984720608	0.999999995321601	32266623	34265162	ENSG00000243646	ENSG00000243646	protein_coding	33266367	1	138022	2116	138022	3	0	3	32266623	34265162	1998539	147031
CD_DeLange_28067908_1	CD (DeLange, EUR)	IMD	Mono_C_Sch	Mono_C_Sch	Monocyte	Sorted cell	ENSG00000142188	TMEM50B	3592	1.6781298319021e-21	1.38845546217997e-08	1.20863063091819e-13	0.999999981729403	4.38591940679298e-09	21:33485533	rs6517175	chr21.2		21	33485533	21:33485533	1.37627e-16	21:33404389	9.98918268012825e-15	3956	5520	0.979900766268702	0.999999995414116	32480123	34373695	ENSG00000142188	ENSG00000142188	protein_coding	33479974	-1	-5559	-5559	75585	1	1	0	32480123	34373695	1893572	147032
CD_DeLange_28067908_1	CD (DeLange, EUR)	IMD	Mono_C_Sch	Mono_C_Sch	Monocyte	Sorted cell	ENSG00000100023	PPIL2	3900	2.31126587491944e-12	2.65188983597881e-11	0.079918631273114	0.916960552531477	0.00312081616657934	22:21561877	rs5754100	chr22.1		22	21561877	22:21680399	7.59069e-08	22:21561877	2.62705354195564e-16	5474	5668	0.949910637752075	0.999999999927554	20666067	22660972	ENSG00000100023	ENSG00000100023	protein_coding	21666012	1	-104135	14387	-104135	7	0	7	20666067	22665783	1999716	147034
CD_DeLange_28067908_1	CD (DeLange, EUR)	IMD	Mono_C_Sch	Mono_C_Sch	Monocyte	Sorted cell	ENSG00000100034	PPM1F	3621	1.57322580600933e-13	2.875512453042e-11	0.00543987840015844	0.994290173040622	0.00026994853030843	22:21561877	rs5754100	chr22.1		22	21561877	22:21973944	1.73345e-10	22:21561877	2.62705354195564e-16	5783	5158	0.918976320045195	0.999999999928018	20953947	22952556	ENSG00000100034	ENSG00000100034	protein_coding	21952848	-1	390971	-21096	390971	16	0	16	20953947	22952556	1998609	147035
CD_DeLange_28067908_1	CD (DeLange, EUR)	IMD	Mono_C_Sch	Mono_C_Sch	Monocyte	Sorted cell	ENSG00000179750	APOBEC3B	3589	7.65362077678797e-48	6.2683346781412e-15	1.22099746898925e-33	1	3.97796140544959e-17	22:38959105	rs1977068	chr22.2		22	38959105	22:38959105	5.65023e-24	22:39264824	8.06898498140343e-21	4148	5617	1.00000000000001	0.999999990352864	37986297	39980379	ENSG00000179750	ENSG00000179750	protein_coding	38982347	1	-23242	-23242	282477	0	0	14	37986297	39980379	1994082	147047
CD_DeLange_28067908_1	CD (DeLange, EUR)	IMD	Mono_C_Sch	Mono_C_Sch	Monocyte	Sorted cell	ENSG00000100201	DDX17	3823	4.26236620999713e-22	6.26833423424296e-15	6.79983828058947e-08	0.999999929178382	2.82322550021629e-09	22:39264824	rs2143178	chr22.2		22	39264824	22:38514805	9.04569e-14	22:39264824	8.06898498140343e-21	4419	5948	0.914839315548372	0.999999990352863	37508244	39507452	ENSG00000100201	ENSG00000100201	protein_coding	38506311	-1	-758513	-8494	-758513	36	0	36	37508244	39507452	1999208	147045
CD_DeLange_28067908_1	CD (DeLange, EUR)	IMD	Mono_C_Sch	Mono_C_Sch	Monocyte	Sorted cell	ENSG00000100321	SYNGR1	3376	2.42103023343243e-15	3.7503541553395e-15	0.386231807608323	0.598270522992316	0.0154976693993582	22:39264824	rs2143178	chr22.2		22	39264824	22:39354351	3.79529e-08	22:39264824	8.06898498140343e-21	3887	5520	0.929436792975501	0.999999990352864	38350364	40349177	ENSG00000100321	ENSG00000100321	protein_coding	39349991	1	-85167	4360	-85167	4	0	4	38350364	40349177	1998813	147049
CD_DeLange_28067908_1	CD (DeLange, EUR)	IMD	Mono_C_Sch	Mono_C_Sch	Monocyte	Sorted cell	ENSG00000183741	CBX6	3575	1.75678113236937e-15	4.43900642585462e-15	0.28026281661309	0.70814040231831	0.0115967810685916	22:39264824	rs2143178	chr22.2		22	39264824	22:38870446	9.28623e-09	22:39264824	8.06898498140343e-21	4131	5617	0.977195191919934	0.999999990352864	37872915	39868580	ENSG00000183741	ENSG00000183741	protein_coding	38872216	-1	-392608	1770	-392608	16	0	16	37872915	39868580	1995665	147046
CD_DeLange_28067908_1	CD (DeLange, EUR)	IMD	Mono_C_Sch	Mono_C_Sch	Monocyte	Sorted cell	ENSG00000244509	APOBEC3C	3619	3.3832246758001e-16	5.91636460959397e-15	0.0539732616319607	0.943845146035917	0.002181592332115	22:39264824	rs2143178	chr22.2		22	39264824	22:39037618	4.20231e-09	22:39264824	8.06898498140343e-21	4180	5652	0.941219781039009	0.999999990352864	38019535	40013135	ENSG00000244509	ENSG00000244509	protein_coding	39014257	1	250567	23361	250567	12	2	12	38019535	40013135	1993600	147048
CD_DeLange_28067908_1	CD (DeLange, EUR)	IMD	CL_Mono_UT	Mono_C_UT	Monocyte	Sorted cell	ENSG00000169504	CLIC4	2936	2.1352140352666e-14	0.0782123569034823	2.51542470362763e-13	0.921392998098606	0.000394644997640365	1:24724734	rs1316829	chr1.1		1	24724734	1:24724734	5.89954e-30	1:24977271	2.80506387077473e-07	4336	5252	0.948718080100203	0.975957419930753	23745865	25744418	ENSG00000169504.14	CLIC4	protein_coding	24745447	1	-20713	-20713	231824	0	0	3	23745865	25744418	1998553	72504
CD_DeLange_28067908_1	CD (DeLange, EUR)	IMD	CL_Mono_UT	Mono_C_UT	Monocyte	Sorted cell	ENSG00000157978	LDLRAP1	2938	0.0117885257496908	0.0658698214092482	0.138985294208142	0.776583690177656	0.00677266845526314	1:24977271	rs2063113	chr1.1		1	24977271	1:25551082	5.2745e-09	1:24977271	2.80506387077473e-07	4255	5161	0.97849428258042	0.972784386502131	24543852	26543119	ENSG00000157978.11	LDLRAP1	protein_coding	25543606	1	-566335	7476	-566335	15	0	15	24543852	26543119	1999267	72500
CD_DeLange_28067908_1	CD (DeLange, EUR)	IMD	CL_Mono_UT	Mono_C_UT	Monocyte	Sorted cell	ENSG00000020633	RUNX3	2985	0.000375079944674457	0.0759800804100063	0.00441918965562093	0.895148697188561	0.0240769528011373	1:24999822	rs425670	chr1.1		1	24999822	1:25026701	1.27668e-12	1:24977271	2.80506387077473e-07	4400	5258	0.991737806268345	0.976775073285009	24038041	25964574	ENSG00000020633.18	RUNX3	protein_coding	24930276	-1	-69546	-96425	-46995	2	2	2	23966364	25964574	1998210	72490
CD_DeLange_28067908_1	CD (DeLange, EUR)	IMD	CL_Mono_UT	Mono_C_UT	Monocyte	Sorted cell	ENSG00000152760	DYNLT5	3988	3.57331292886093e-116	4.71446457334802e-90	7.57946713410831e-27	1	2.54967871309645e-28	1:67215986	rs7517847	chr1.2		1	67215986	1:66744135	2.8191e-42	1:67215986	6.47746295521902e-97	5247	6506	0.999999999979202	0.999999229463962	65752484	67751457	ENSG00000152760.9	TCTEX1D1	protein_coding	66752459	1	463527	-8324	463527	6	0	6	65752484	67751457	1998973	72499
CD_DeLange_28067908_1	CD (DeLange, EUR)	IMD	CL_Mono_UT	Mono_C_UT	Monocyte	Sorted cell	ENSG00000152760	DYNLT5	3988	3.57331292886093e-116	4.71446457334802e-90	7.57946713410831e-27	1	2.54967871309645e-28	1:67215986	rs7517847	chr1.3		1	67215986	1:66744135	2.8191e-42	1:67215986	6.47746295521902e-97	5247	6506	0.999999999979202	0.999999229463962	65752484	67751457	ENSG00000152760.9	TCTEX1D1	protein_coding	66752459	1	463527	-8324	463527	6	0	6	65752484	67751457	1998973	72499
CD_DeLange_28067908_1	CD (DeLange, EUR)	IMD	CL_Mono_UT	Mono_C_UT	Monocyte	Sorted cell	ENSG00000152760	DYNLT5	3988	3.57331292886093e-116	4.71446457334802e-90	7.57946713410831e-27	1	2.54967871309645e-28	1:67215986	rs7517847	chr1.4		1	67215986	1:66744135	2.8191e-42	1:67215986	6.47746295521902e-97	5247	6506	0.999999999979202	0.999999229463962	65752484	67751457	ENSG00000152760.9	TCTEX1D1	protein_coding	66752459	1	463527	-8324	463527	6	0	6	65752484	67751457	1998973	72499
CD_DeLange_28067908_1	CD (DeLange, EUR)	IMD	CL_Mono_UT	Mono_C_UT	Monocyte	Sorted cell	ENSG00000198160	MIER1	3990	1.42339172434268e-93	4.71299355429999e-90	0.000301920123101455	0.999687957249265	1.01226276275375e-05	1:67215986	rs7517847	chr1.2		1	67215986	1:66899406	5.45519e-19	1:67215986	6.47746295521902e-97	5250	6612	0.92928174838623	0.999999229463962	65925125	67924147	ENSG00000198160.14	MIER1	protein_coding	66924990	1	290996	-25584	290996	4	1	4	65925125	67924147	1999022	72508
CD_DeLange_28067908_1	CD (DeLange, EUR)	IMD	CL_Mono_UT	Mono_C_UT	Monocyte	Sorted cell	ENSG00000198160	MIER1	3990	1.42339172434268e-93	4.71299355429999e-90	0.000301920123101455	0.999687957249265	1.01226276275375e-05	1:67215986	rs7517847	chr1.3		1	67215986	1:66899406	5.45519e-19	1:67215986	6.47746295521902e-97	5250	6612	0.92928174838623	0.999999229463962	65925125	67924147	ENSG00000198160.14	MIER1	protein_coding	66924990	1	290996	-25584	290996	4	1	4	65925125	67924147	1999022	72508
CD_DeLange_28067908_1	CD (DeLange, EUR)	IMD	CL_Mono_UT	Mono_C_UT	Monocyte	Sorted cell	ENSG00000198160	MIER1	3990	1.42339172434268e-93	4.71299355429999e-90	0.000301920123101455	0.999687957249265	1.01226276275375e-05	1:67215986	rs7517847	chr1.4		1	67215986	1:66899406	5.45519e-19	1:67215986	6.47746295521902e-97	5250	6612	0.92928174838623	0.999999229463962	65925125	67924147	ENSG00000198160.14	MIER1	protein_coding	66924990	1	290996	-25584	290996	4	1	4	65925125	67924147	1999022	72508
CD_DeLange_28067908_1	CD (DeLange, EUR)	IMD	CL_Mono_UT	Mono_C_UT	Monocyte	Sorted cell	ENSG00000196189	SEMA4A	2055	6.35709188060113e-13	0.00016670567923204	3.81272146663576e-09	0.999831891653364	1.39885404613529e-06	1:156322575	rs11264472	chr1.6		1	156322575	1:156322575	1.69802e-22	1:155349877	4.02968370262558e-10	3007	4441	0.999999985576506	0.913569100639442	155147536	157147237	ENSG00000196189.12	SEMA4A	protein_coding	156153585	1	168990	168990	-803708	9	9	28	155147536	157147237	1999701	72505
CD_DeLange_28067908_1	CD (DeLange, EUR)	IMD	CL_Mono_UT	Mono_C_UT	Monocyte	Sorted cell	ENSG00000117592	PRDX6	2574	3.43501729762398e-17	7.87413387147414e-17	0.299470778315972	0.686452523333981	0.0140766983500499	1:172887910	rs6704109	chr1.8		1	172887910	1:173479356	2.82512e-08	1:172887910	4.57061840611247e-22	3562	4924	0.939075404941741	0.999999999999997	172478033	174475414	ENSG00000117592.8	PRDX6	protein_coding	173477335	1	-589425	2021	-589425	3	0	3	172477572	174475414	1997842	72492
CD_DeLange_28067908_1	CD (DeLange, EUR)	IMD	CL_Mono_UT	Mono_C_UT	Monocyte	Sorted cell	ENSG00000117592	PRDX6	2574	3.43501729762398e-17	7.87413387147414e-17	0.299470778315972	0.686452523333981	0.0140766983500499	1:172887910	rs6704109	chr1.9		1	172887910	1:173479356	2.82512e-08	1:172887910	4.57061840611247e-22	3562	4924	0.939075404941741	0.999999999999997	172478033	174475414	ENSG00000117592.8	PRDX6	protein_coding	173477335	1	-589425	2021	-589425	3	0	3	172477572	174475414	1997842	72492
CD_DeLange_28067908_1	CD (DeLange, EUR)	IMD	CL_Mono_UT	Mono_C_UT	Monocyte	Sorted cell	ENSG00000135845	PIGC	3354	3.16048541385851e-17	8.13603728487261e-17	0.27553661153298	0.709283511764478	0.0151798767025403	1:172887910	rs6704109	chr1.8		1	172887910	1:172481655	6.09159e-08	1:172887910	4.57061840611247e-22	4459	5772	0.944578550237487	0.999999999999997	171444111	173442499	ENSG00000135845.9	PIGC	protein_coding	172444069	-1	-443841	-37586	-443841	3	0	3	171444111	173443019	1998908	72497
CD_DeLange_28067908_1	CD (DeLange, EUR)	IMD	CL_Mono_UT	Mono_C_UT	Monocyte	Sorted cell	ENSG00000135845	PIGC	3354	3.16048541385851e-17	8.13603728487261e-17	0.27553661153298	0.709283511764478	0.0151798767025403	1:172887910	rs6704109	chr1.9		1	172887910	1:172481655	6.09159e-08	1:172887910	4.57061840611247e-22	4459	5772	0.944578550237487	0.999999999999997	171444111	173442499	ENSG00000135845.9	PIGC	protein_coding	172444069	-1	-443841	-37586	-443841	3	0	3	171444111	173443019	1998908	72497
CD_DeLange_28067908_1	CD (DeLange, EUR)	IMD	CL_Mono_UT	Mono_C_UT	Monocyte	Sorted cell	ENSG00000234741	GAS5	2679	2.39080859589991e-17	8.96288099262366e-17	0.208425760728601	0.781345014474998	0.0102292247964034	1:172887910	rs6704109	chr1.8		1	172887910	1:173876094	8.73906e-09	1:172887910	4.57061840611247e-22	3628	5152	0.92516223622348	0.999999999999994	172869708	174868179	ENSG00000234741.7	GAS5	lncRNA	173867989	-1	980079	-8105	980079	12	1	12	172868924	174868179	1999255	72512
CD_DeLange_28067908_1	CD (DeLange, EUR)	IMD	CL_Mono_UT	Mono_C_UT	Monocyte	Sorted cell	ENSG00000234741	GAS5	2679	2.39080859589991e-17	8.96288099262366e-17	0.208425760728601	0.781345014474998	0.0102292247964034	1:172887910	rs6704109	chr1.9		1	172887910	1:173876094	8.73906e-09	1:172887910	4.57061840611247e-22	3628	5152	0.92516223622348	0.999999999999994	172869708	174868179	ENSG00000234741.7	GAS5	lncRNA	173867989	-1	980079	-8105	980079	12	1	12	172868924	174868179	1999255	72512
CD_DeLange_28067908_1	CD (DeLange, EUR)	IMD	CL_Mono_UT	Mono_C_UT	Monocyte	Sorted cell	ENSG00000118197	DDX59	4235	7.65636418334395e-16	1.55998581011151e-05	4.90789345718767e-11	0.999984322352013	7.77408039451458e-08	1:200655368	rs12140579	chr1.11		1	200655368	1:200631692	4.63033e-24	1:200905101	1.17917867980062e-10	5553	7504	0.908286865718534	0.911935354170148	199671140	201669730	ENSG00000118197.13	DDX59	protein_coding	200669907	-1	14539	38215	-235194	1	1	4	199670721	201669791	1999070	72493
CD_DeLange_28067908_1	CD (DeLange, EUR)	IMD	CL_Mono_UT	Mono_C_UT	Monocyte	Sorted cell	ENSG00000134369	NAV1	3875	4.44509140141254e-10	1.55994002598012e-05	2.84939656146631e-05	0.999954180777861	1.7254117538201e-06	1:200905101	rs35730213	chr1.11		1	200905101	1:201543868	3.45641e-16	1:200905101	1.17917867980062e-10	5209	6744	0.98356925521748	0.911935548811633	200623147	202621685	ENSG00000134369.15	NAV1	protein_coding	201539127	1	-634026	4741	-634026	13	0	13	200623147	202622874	1999727	72496
CD_DeLange_28067908_1	CD (DeLange, EUR)	IMD	CL_Mono_UT	Mono_C_UT	Monocyte	Sorted cell	ENSG00000198892	SHISA4	3844	1.18693650677405e-08	1.55875724636106e-05	0.000760844736912182	0.999187534243266	3.60215779920034e-05	1:200905101	rs35730213	chr1.11		1	200905101	1:201844823	1.71063e-12	1:200905101	1.17917867980062e-10	5219	6596	0.996967581145003	0.911935373730159	200888681	202888450	ENSG00000198892.6	SHISA4	protein_coding	201888898	1	-983797	-44075	-983797	16	0	16	200888681	202888450	1999769	72510
CD_DeLange_28067908_1	CD (DeLange, EUR)	IMD	CL_Mono_UT	Mono_C_UT	Monocyte	Sorted cell	ENSG00000116857	TMEM9	4179	1.80917802355042e-45	1.55998573593454e-05	1.15972189898866e-40	0.999984300141471	1.00001165172291e-07	1:201154671	rs1106729	chr1.11		1	201154671	1:201154617	6.73451e-64	1:200905101	1.17917867980062e-10	5562	7167	0.999999999999998	0.911935463963288	200171578	202171510	ENSG00000116857.16	TMEM9	protein_coding	201154474	-1	-197	-143	249373	0	0	4	200171578	202171510	1999932	72491
CD_DeLange_28067908_1	CD (DeLange, EUR)	IMD	CL_Mono_UT	Mono_C_UT	Monocyte	Sorted cell	ENSG00000263528	IKBKE	2482	1.18939645817607e-19	7.47441293687625e-09	1.5912907932548e-11	0.999999992405598	1.0407454121065e-10	1:206470715	rs2297548	chr1.12		1	206470715	1:206470429	8.63519e-26	1:206781696	1.35597937559212e-14	3797	4770	0.999989620260345	0.999533191226169	205470641	207470328	ENSG00000263528.7	IKBKE	protein_coding	206470476	1	239	-47	311220	0	0	12	205470562	207470328	1999766	72513
CD_DeLange_28067908_1	CD (DeLange, EUR)	IMD	CL_Mono_UT	Mono_C_UT	Monocyte	Sorted cell	ENSG00000136634	IL10	2346	3.52828395891628e-24	7.47441293792334e-09	4.72048301533609e-16	0.999999992458321	6.72656277295355e-11	1:206770888	rs1554286	chr1.12		1	206770888	1:206770888	1.07476e-27	1:206781696	1.35597937559212e-14	3658	4500	1	0.999533191351094	205772688	207772367	ENSG00000136634.5	IL10	protein_coding	206772494	-1	1606	1606	-9202	0	0	0	205772688	207772367	1999679	72498
CD_DeLange_28067908_1	CD (DeLange, EUR)	IMD	CL_Mono_UT	Mono_C_UT	Monocyte	Sorted cell	ENSG00000133065	SLC41A1	2905	5.98139489175299e-12	7.46823471757425e-09	0.00080023792219594	0.999158934110221	4.0820493366971e-05	1:206781696	rs3122605	chr1.12		1	206781696	1:205813381	2.96246e-10	1:206781696	1.35597937559212e-14	4487	5415	0.961112033396254	0.999533614579029	204814077	206813581	ENSG00000133065.10	SLC41A1	protein_coding	205813198	-1	-968498	-183	-968498	25	1	25	204814077	206813581	1999504	72495
CD_DeLange_28067908_1	CD (DeLange, EUR)	IMD	CL_Mono_UT	Mono_C_UT	Monocyte	Sorted cell	ENSG00000197721	CR1L	3363	4.63201945652634e-11	7.42553356200898e-09	0.00619716820877298	0.993459746287116	0.000343078032258796	1:206781696	rs3122605	chr1.12		1	206781696	1:207703232	8.26896e-09	1:206781696	1.35597937559212e-14	4723	6171	0.940353317225636	0.999533191090475	206647101	208642091	ENSG00000197721.16	CR1L	protein_coding	207645133	1	-863437	58099	-863437	18	0	18	206645208	208644867	1999659	72507
CD_DeLange_28067908_1	CD (DeLange, EUR)	IMD	CL_Mono_UT	Mono_C_UT	Monocyte	Sorted cell	ENSG00000123838	C4BPA	2782	2.30603676855061e-55	7.4744129333342e-09	3.08524130381131e-47	0.9999999921137	4.11889885932306e-10	1:207115047	rs17020993	chr1.12		1	207115047	1:207113412	1.37579e-68	1:206781696	1.35597937559212e-14	3991	5012	0.901853868905085	0.999533191345593	206327148	208103642	ENSG00000123838.10	C4BPA	protein_coding	207104233	1	10814	9179	-322537	0	0	11	206104263	208103699	1999436	72494
CD_DeLange_28067908_1	CD (DeLange, EUR)	IMD	CL_Mono_UT	Mono_C_UT	Monocyte	Sorted cell	ENSG00000196352	CD55	3207	1.41298084124572e-61	7.47441293511664e-09	1.89042382710951e-53	0.999999992479843	4.57303156476109e-11	1:207335385	rs7555030	chr1.12		1	207335385	1:207335385	6.04766e-85	1:206781696	1.35597937559212e-14	4393	5777	0.98365983875422	0.999533191207365	206327148	208320626	ENSG00000196352.14	CD55	protein_coding	207321678	1	13707	13707	-539982	0	0	14	206323185	208321435	1998250	72506
CD_DeLange_28067908_1	CD (DeLange, EUR)	IMD	CL_Mono_UT	Mono_C_UT	Monocyte	Sorted cell	ENSG00000138031	ADCY3	3125	2.68293838954478e-51	9.35690915222613e-07	2.86103779309209e-45	0.997799755789612	0.00219930851947078	2:24874775	rs13407913	chr2.1		2	24874775	2:24866725	3.38695e-63	2:24938367	4.14642290914365e-12	4259	5429	1	0.999991401187149	23920087	25919763	ENSG00000138031.14	ADCY3	protein_coding	24920237	-1	45462	53512	-18130	0	0	0	23920087	25919763	1999676	72524
CD_DeLange_28067908_1	CD (DeLange, EUR)	IMD	CL_Mono_UT	Mono_C_UT	Monocyte	Sorted cell	ENSG00000084676	NCOA1	3510	3.29294620241733e-07	5.93741612738269e-07	0.351153934478059	0.633124068328403	0.0157210741573043	2:24938367	rs4343432	chr2.1		2	24938367	2:24451516	5.3298e-10	2:24938367	4.14642290914365e-12	4673	5966	0.946979674348392	0.999989295761851	23492319	25491128	ENSG00000084676.15	NCOA1	protein_coding	24491254	1	447113	-39738	447113	6	0	6	23492319	25491128	1998809	72517
CD_DeLange_28067908_1	CD (DeLange, EUR)	IMD	CL_Mono_UT	Mono_C_UT	Monocyte	Sorted cell	ENSG00000138101	DTNB	2838	7.00135042846673e-10	9.37039306671814e-07	0.00074660361645857	0.999231380800268	2.10778438324438e-05	2:24938367	rs4343432	chr2.1		2	24938367	2:25671381	3.58185e-11	2:24938367	4.14642290914365e-12	4011	5304	0.903801675704101	0.999991698800545	24676316	26673079	ENSG00000138101.18	DTNB	protein_coding	25673577	-1	735210	2196	735210	8	0	8	24676316	26673079	1996763	72526
CD_DeLange_28067908_1	CD (DeLange, EUR)	IMD	CL_Mono_UT	Mono_C_UT	Monocyte	Sorted cell	ENSG00000213699	SLC35F6	2303	9.19815336057847e-16	2.68308133338064e-05	3.42811065620798e-11	0.999972422303376	7.46849010172597e-07	2:26779787	rs10193936	chr2.2		2	26779787	2:26779787	1.777e-22	2:27508073	6.13657241287761e-11	3387	4843	0.999999993668392	0.999963960267232	25765440	27764179	ENSG00000213699.8	SLC35F6	protein_coding	26764284	1	15503	15503	743789	0	0	36	25765440	27764179	1998739	72537
CD_DeLange_28067908_1	CD (DeLange, EUR)	IMD	CL_Mono_UT	Mono_C_UT	Monocyte	Sorted cell	ENSG00000138085	ATRAID	2182	1.15859616275175e-05	1.36538075717495e-05	0.431804401557642	0.508753402769833	0.0594169559033251	2:27508073	rs1260326	chr2.2		2	27508073	2:27187741	1.98194e-12	2:27508073	6.13657241287761e-11	3218	4779	0.929214692687584	0.99964778973185	26215407	28211612	ENSG00000138085.16	ATRAID	protein_coding	27212041	1	296032	-24300	296032	18	0	18	26212145	28211612	1999467	72525
CD_DeLange_28067908_1	CD (DeLange, EUR)	IMD	CL_Mono_UT	Mono_C_UT	Monocyte	Sorted cell	ENSG00000115216	NRBP1	2121	8.66125390458414e-07	1.31443998734934e-06	0.390260121984862	0.59222738786794	0.0175103095818196	2:28391534	rs11677002	chr2.2		2	28391534	2:27479159	1.10894e-07	2:28391534	5.35981222558739e-12	3115	4901	0.914898108364699	0.999944575503567	26428708	28427639	ENSG00000115216.13	NRBP1	protein_coding	27428631	1	962903	50528	962903	18	1	18	26428527	28427639	1999112	72519
CD_DeLange_28067908_1	CD (DeLange, EUR)	IMD	CL_Mono_UT	Mono_C_UT	Monocyte	Sorted cell	ENSG00000115216	NRBP1	2121	8.66125390458414e-07	1.31443998734934e-06	0.390260121984862	0.59222738786794	0.0175103095818196	2:28391534	rs11677002	chr2.3		2	28391534	2:27479159	1.10894e-07	2:28391534	5.35981222558739e-12	3115	4901	0.914898108364699	0.999944575503567	26428708	28427639	ENSG00000115216.13	NRBP1	protein_coding	27428631	1	962903	50528	962903	18	1	18	26428527	28427639	1999112	72519
CD_DeLange_28067908_1	CD (DeLange, EUR)	IMD	CL_Mono_UT	Mono_C_UT	Monocyte	Sorted cell	ENSG00000115295	CLIP4	3739	1.94689557371821e-12	2.41869973919922e-06	8.04932135359406e-07	0.999996698253576	7.81126035307534e-08	2:28391534	rs11677002	chr2.3		2	28391534	2:29006799	7.05396e-21	2:28391534	5.35981222558739e-12	5136	7180	0.996887688193851	0.999942287243023	28098189	30097602	ENSG00000115295.19	CLIP4	protein_coding	29115415	1	-723881	-108616	-723881	15	1	15	28098189	30097602	1999413	72521
CD_DeLange_28067908_1	CD (DeLange, EUR)	IMD	CL_Mono_UT	Mono_C_UT	Monocyte	Sorted cell	ENSG00000163811	WDR43	3493	2.26765651402654e-12	2.41869930560716e-06	9.37548812877756e-07	0.999996537470179	1.06279433481412e-07	2:28391534	rs11677002	chr2.3		2	28391534	2:28906552	1.42133e-16	2:28391534	5.35981222558739e-12	4784	7088	0.977044195589371	0.999941295262202	27895795	29894236	ENSG00000163811.11	WDR43	protein_coding	28894667	1	-503133	11885	-503133	12	0	12	27895675	29894236	1998561	72530
CD_DeLange_28067908_1	CD (DeLange, EUR)	IMD	CL_Mono_UT	Mono_C_UT	Monocyte	Sorted cell	ENSG00000189350	TOGARAM2	3594	5.44584632365355e-07	1.8255009087011e-06	0.225155208776649	0.754701982847104	0.0201404382907064	2:28391534	rs11677002	chr2.3		2	28391534	2:29017917	1.76329e-07	2:28391534	5.35981222558739e-12	4914	7159	0.949108222776539	0.999941407600882	27957606	29956564	ENSG00000189350.12	TOGARAM2	protein_coding	28981298	1	-589764	36619	-589764	13	0	13	27957401	29956564	1999163	72535
CD_DeLange_28067908_1	CD (DeLange, EUR)	IMD	CL_Mono_UT	Mono_C_UT	Monocyte	Sorted cell	ENSG00000226833	PPP1CB-DT	3264	2.64093017490966e-08	2.39142964089369e-06	0.0109187652754785	0.988721333416378	0.000357483469201607	2:28391534	rs11677002	chr2.3		2	28391534	2:28720650	8.53669e-08	2:28391534	5.35981222558739e-12	4484	6805	0.991494450539222	0.999940937683406	27738477	29735975	ENSG00000226833.5	AC092164.1	lncRNA	28751501	-1	359967	30851	359967	7	0	7	27738477	29735975	1997498	72538
CD_DeLange_28067908_1	CD (DeLange, EUR)	IMD	CL_Mono_UT	Mono_C_UT	Monocyte	Sorted cell	ENSG00000075426	FOSL2	2789	4.41934262805805e-07	4.75965212298303e-07	0.197889855731347	0.211947952678112	0.590161273691066	2:28423081	rs12478126	chr2.2		2	28423081	2:28423081	2.04561e-08	2:28391534	5.35981222558739e-12	3896	5986	0.934203283227938	0.999944093410547	27392522	29392367	ENSG00000075426.11	FOSL2	protein_coding	28392858	1	30223	30223	-1324	2	2	0	27392522	29392367	1999845	72515
CD_DeLange_28067908_1	CD (DeLange, EUR)	IMD	CL_Mono_UT	Mono_C_UT	Monocyte	Sorted cell	ENSG00000075426	FOSL2	2789	4.41934262805805e-07	4.75965212298303e-07	0.197889855731347	0.211947952678112	0.590161273691066	2:28423081	rs12478126	chr2.3		2	28423081	2:28423081	2.04561e-08	2:28391534	5.35981222558739e-12	3896	5986	0.934203283227938	0.999944093410547	27392522	29392367	ENSG00000075426.11	FOSL2	protein_coding	28392858	1	30223	30223	-1324	2	2	0	27392522	29392367	1999845	72515
CD_DeLange_28067908_1	CD (DeLange, EUR)	IMD	CL_Mono_UT	Mono_C_UT	Monocyte	Sorted cell	ENSG00000163803	PLB1	2859	7.21762844532915e-13	2.2332409691353e-06	3.23189910977639e-07	0.999997375002809	6.8565589799009e-08	2:28615928	rs4666111	chr2.2		2	28615928	2:28615928	6.15707e-18	2:28391534	5.35981222558739e-12	3985	6091	0.999997615625689	0.99994430432282	27458731	29456846	ENSG00000163803.12	PLB1	protein_coding	28496060	1	119868	119868	-104526	0	0	5	27458731	29456846	1998115	72529
CD_DeLange_28067908_1	CD (DeLange, EUR)	IMD	CL_Mono_UT	Mono_C_UT	Monocyte	Sorted cell	ENSG00000163803	PLB1	2859	7.21762844532915e-13	2.2332409691353e-06	3.23189910977639e-07	0.999997375002809	6.8565589799009e-08	2:28615928	rs4666111	chr2.3		2	28615928	2:28615928	6.15707e-18	2:28391534	5.35981222558739e-12	3985	6091	0.999997615625689	0.99994430432282	27458731	29456846	ENSG00000163803.12	PLB1	protein_coding	28496060	1	119868	119868	-104526	0	0	5	27458731	29456846	1998115	72529
CD_DeLange_28067908_1	CD (DeLange, EUR)	IMD	CL_Mono_UT	Mono_C_UT	Monocyte	Sorted cell	ENSG00000230730	AC074011.1	3207	4.81374201135889e-19	2.41870183370394e-06	1.99021236715279e-13	0.999997567464287	1.38336796909354e-08	2:28631949	rs2272388	chr2.3		2	28631949	2:28631949	5.76652e-24	2:28391534	5.35981222558739e-12	4418	6679	0.935304848235502	0.999940297648966	27669156	29664506	ENSG00000230730.1	AC074011.1	lncRNA	28683578	-1	51629	51629	292044	0	0	6	27666619	29664506	1997887	72539
CD_DeLange_28067908_1	CD (DeLange, EUR)	IMD	CL_Mono_UT	Mono_C_UT	Monocyte	Sorted cell	ENSG00000213639	PPP1CB	3264	1.14593280955189e-30	2.41870174295897e-06	4.73778955656748e-25	0.99999753577877	4.55194889735824e-08	2:28762808	rs4558548	chr2.3		2	28762808	2:28820346	1.77175e-51	2:28391534	5.35981222558739e-12	4492	6822	0.913797406742055	0.999941136895323	27752104	29746129	ENSG00000213639.9	PPP1CB	protein_coding	28751830	1	10978	68516	-360296	0	2	8	27752104	29750744	1998640	72536
CD_DeLange_28067908_1	CD (DeLange, EUR)	IMD	CL_Mono_UT	Mono_C_UT	Monocyte	Sorted cell	ENSG00000173209	AHSA2P	2874	6.64969978384576e-19	1.16250533183012e-08	5.72014457943374e-11	0.999999817482449	1.70835292420805e-07	2:61137019	rs2049747	chr2.5		2	61137019	2:61190010	5.47492e-33	2:60977506	4.70413857670864e-14	4075	5483	0.970729548738831	0.998686253703652	60178356	62175172	ENSG00000173209.22	AHSA2	transcribed_unitary_pseudogene	61177539	1	-40520	12471	-200033	2	0	6	60177574	62176609	1999035	72532
CD_DeLange_28067908_1	CD (DeLange, EUR)	IMD	CL_Mono_UT	Mono_C_UT	Monocyte	Sorted cell	ENSG00000237651	C2orf74	2876	9.72213183611424e-69	1.1625053742457e-08	8.36308427907057e-61	0.999999854040549	1.3433439831284e-07	2:61145163	rs3213944	chr2.5		2	61145163	2:61142024	5.33865e-84	2:60977506	4.70413857670864e-14	4087	5490	0.994289574533753	0.998686253729202	60148448	62144101	ENSG00000237651.6	C2orf74	protein_coding	61162188	1	-17025	-20164	-184682	0	0	4	60147089	62144421	1997332	72540
CD_DeLange_28067908_1	CD (DeLange, EUR)	IMD	CL_Mono_UT	Mono_C_UT	Monocyte	Sorted cell	ENSG00000082898	XPO1	3027	2.37903013436269e-32	1.16250550401583e-08	2.04646782076959e-24	0.999999987839885	5.35063383282847e-10	2:61555714	rs778760	chr2.5		2	61555714	2:61537939	1.74756e-48	2:60977506	4.70413857670864e-14	4329	5562	0.999888627623343	0.998686241786975	60542320	62537112	ENSG00000082898.16	XPO1	protein_coding	61538356	-1	-17358	417	560850	0	0	12	60541843	62537112	1995269	72516
CD_DeLange_28067908_1	CD (DeLange, EUR)	IMD	CL_Mono_UT	Mono_C_UT	Monocyte	Sorted cell	ENSG00000115594	IL1R1	3763	1.40066573443424e-22	5.57005070073597e-09	2.51463730170433e-14	0.999999994296203	1.33723464379405e-10	2:102076263	rs13388616	chr2.6		2	102076263	2:102074850	4.6445e-28	2:102434465	1.20513700817429e-13	5132	6147	0.957407753348575	0.999972932653151	101067025	103064332	ENSG00000115594.11	IL1R1	protein_coding	102142746	1	-66483	-67896	291719	0	0	7	101066717	103064332	1997615	72523
CD_DeLange_28067908_1	CD (DeLange, EUR)	IMD	CL_Mono_UT	Mono_C_UT	Monocyte	Sorted cell	ENSG00000071054	MAP4K4	4161	3.94803482532147e-10	5.16119864384274e-09	0.0708796924044992	0.926593084892673	0.00252721714682634	2:102434465	rs2110735	chr2.6		2	102434465	2:101474613	7.47461e-10	2:102434465	1.20513700817429e-13	5715	6618	0.976081985359237	0.999972932515888	100697260	102696559	ENSG00000071054.16	MAP4K4	protein_coding	101697707	1	736758	-223094	736758	12	1	12	100696896	102696559	1999663	72514
CD_DeLange_28067908_1	CD (DeLange, EUR)	IMD	CL_Mono_UT	Mono_C_UT	Monocyte	Sorted cell	ENSG00000115590	IL1R2	3846	6.22911288056513e-10	4.92402187490589e-09	0.111832246781127	0.884009102249287	0.00415864542265287	2:102434465	rs2110735	chr2.6		2	102434465	2:101994530	1.44321e-09	2:102434465	1.20513700817429e-13	5211	6210	0.967752882413444	0.999972932658215	100992524	102986047	ENSG00000115590.13	IL1R2	protein_coding	101991960	1	442505	2570	442505	9	0	9	100992524	102988786	1996262	72522
CD_DeLange_28067908_1	CD (DeLange, EUR)	IMD	CL_Mono_UT	Mono_C_UT	Monocyte	Sorted cell	ENSG00000281162	LINC01127	3876	9.40535452129569e-11	5.47234094074783e-09	0.0168855814312824	0.982456691488198	0.000657721514123434	2:102434465	rs2110735	chr2.6		2	102434465	2:101962100	5.45164e-18	2:102434465	1.20513700817429e-13	5244	6254	0.994751276301061	0.999972932610601	100962080	102961915	ENSG00000281162.2	AC005035.1	lncRNA	101962056	1	472409	44	472409	10	0	10	100962080	102961915	1999835	72541
CD_DeLange_28067908_1	CD (DeLange, EUR)	IMD	CL_Mono_UT	Mono_C_UT	Monocyte	Sorted cell	ENSG00000091409	ITGA6	4608	2.22232678684627e-21	0.0026667612758016	8.31102956129792e-19	0.997311960669315	2.12780548870573e-05	2:172281057	rs4972764	chr2.7		2	172281057	2:172281057	4.18248e-32	2:172559679	6.57627787897762e-09	6428	7252	0.999525816521721	0.999335346599407	171428634	173427197	ENSG00000091409.14	ITGA6	protein_coding	172427586	1	-146529	-146529	132093	1	1	4	171427494	173427197	1999703	72518
CD_DeLange_28067908_1	CD (DeLange, EUR)	IMD	CL_Mono_UT	Mono_C_UT	Monocyte	Sorted cell	ENSG00000152256	PDK1	4606	0.000126306538794029	0.00246882544418192	0.0472149775381463	0.922823361818985	0.0273665286598921	2:172559679	rs151175749	chr2.7		2	172559679	2:172540076	1.48383e-09	2:172559679	6.57627787897762e-09	6384	7248	0.929192223571443	0.999365610279657	171555498	173553357	ENSG00000152256.13	PDK1	protein_coding	172556090	1	3589	-16014	3589	1	1	1	171555498	173555184	1999686	72528
CD_DeLange_28067908_1	CD (DeLange, EUR)	IMD	CL_Mono_UT	Mono_C_UT	Monocyte	Sorted cell	ENSG00000144354	CDCA7	4319	2.05844860279414e-09	0.00266401531852849	7.70574746096604e-07	0.997266894899088	6.83171491892985e-05	2:173349947	rs77838431	chr2.7		2	173349947	2:173361779	1.9434e-17	2:172559679	6.57627787897762e-09	5931	7095	0.944386016091437	0.999090466233941	172355130	174353745	ENSG00000144354.13	CDCA7	protein_coding	173354872	1	-4925	6907	-795193	0	0	5	172355130	174354773	1999643	72527
CD_DeLange_28067908_1	CD (DeLange, EUR)	IMD	CL_Mono_UT	Mono_C_UT	Monocyte	Sorted cell	ENSG00000115232	ITGA4	3931	3.37655566893319e-64	3.31378927089839e-06	5.3404393808543e-60	0.0505126978073073	0.949483988403421	2:181463487	rs2124440	chr2.8		2	181463487	2:181459039	3.38866e-90	2:181443625	1.04961139758698e-10	5202	6677	0.999999999999995	0.999948049490225	180457550	182457114	ENSG00000115232.13	ITGA4	protein_coding	181457386	1	6101	1653	-13761	0	0	0	180457550	182457114	1999564	72520
CD_DeLange_28067908_1	CD (DeLange, EUR)	IMD	CL_Mono_UT	Mono_C_UT	Monocyte	Sorted cell	ENSG00000188452	CERKL	3986	9.96578299289067e-52	3.35153915386547e-06	1.57621356603535e-47	0.0511110237965812	0.948885624664266	2:181463487	rs2124440	chr2.8		2	181463487	2:181459039	8.50356e-78	2:181443625	1.04961139758698e-10	5228	6637	1	0.999948123080178	180682063	182679389	ENSG00000188452.13	CERKL	protein_coding	181657105	-1	193618	198066	213480	0	0	1	180680735	182680383	1999648	72534
CD_DeLange_28067908_1	CD (DeLange, EUR)	IMD	CL_Mono_UT	Mono_C_UT	Monocyte	Sorted cell	ENSG00000168918	INPP5D	4441	5.18524607325977e-58	1.87485602550376e-56	0.0268595210970954	0.971169542655635	0.00197093624726902	2:233277353	rs3816234	chr2.10		2	233277353	2:233164597	4.50331e-16	2:233277353	1.51485428437541e-62	6243	7282	0.989237987721923	0.999999988945964	232063032	234059904	ENSG00000168918.13	INPP5D	protein_coding	233060342	1	217011	104255	217011	4	0	4	232062014	234059904	1997890	72531
CD_DeLange_28067908_1	CD (DeLange, EUR)	IMD	CL_Mono_UT	Mono_C_UT	Monocyte	Sorted cell	ENSG00000213689	TREX1	1331	6.0756051638877e-42	2.61650533875287e-18	2.32203048619943e-24	1	1.08274717375646e-20	3:48467186	rs11797	chr3.2		3	48467186	3:48467186	1.01038e-50	3:49435644	1.61835357173567e-23	2293	2988	0.90867942279466	0.92888286341012	47474067	49464810	ENSG00000213689.11	TREX1	protein_coding	48466230	1	956	956	969414	0	0	43	47466135	49464810	1998675	72558
CD_DeLange_28067908_1	CD (DeLange, EUR)	IMD	CL_Mono_UT	Mono_C_UT	Monocyte	Sorted cell	ENSG00000114268	PFKFB4	1320	7.05351689428037e-19	3.65671695257409e-19	0.561233944863035	0.290661295978674	0.148104759158289	3:49502681	rs11708955	chr3.2		3	49502681	3:48530705	7.27044e-08	3:49502681	1.13188906809325e-23	2281	2969	0.907937107998956	0.964529368345497	47562137	49560304	ENSG00000114268.11	PFKFB4	protein_coding	48556803	-1	-945878	26098	-945878	42	0	42	47562137	49560304	1998167	72547
CD_DeLange_28067908_1	CD (DeLange, EUR)	IMD	CL_Mono_UT	Mono_C_UT	Monocyte	Sorted cell	ENSG00000233276	GPX1	1339	1.22587468841292e-21	1.88991061001243e-19	0.00260055078540071	0.399727243162315	0.597672206052287	3:49502681	rs11708955	chr3.2		3	49502681	3:49385254	7.74257e-29	3:49660026	4.09103071628221e-24	2325	3117	0.921925831715223	0.986350626848837	48359817	50356245	ENSG00000233276.3	GPX1	protein_coding	49358353	-1	-144328	-26901	-301673	7	1	8	48359817	50356867	1997050	72559
CD_DeLange_28067908_1	CD (DeLange, EUR)	IMD	CL_Mono_UT	Mono_C_UT	Monocyte	Sorted cell	ENSG00000235908	RHOA-IT1	1325	1.5805761187116e-19	1.9586593477896e-19	0.335300867678617	0.415007450521772	0.249691681799608	3:49502681	rs11708955	chr3.2		3	49502681	3:49324358	3.81666e-07	3:49660026	4.09103071628221e-24	2313	3097	0.904620468532611	0.986350626848837	48368010	50364878	ENSG00000235908.1	RHOA-IT1	lncRNA	49367006	-1	-135675	42648	-293020	6	2	7	48368010	50364878	1996868	72561
CD_DeLange_28067908_1	CD (DeLange, EUR)	IMD	CL_Mono_UT	Mono_C_UT	Monocyte	Sorted cell	ENSG00000178057	NDUFAF3	1414	3.86106508421696e-19	6.74206920086077e-20	0.819080117417475	0.142949226931822	0.0379706556507003	3:49660026	rs9836291	chr3.2		3	49660026	3:48742282	1.32709e-05	3:49660026	4.09103071628221e-24	2354	3142	0.900247045769232	0.986350626848837	48021299	50020067	ENSG00000178057.14	NDUFAF3	protein_coding	49022121	1	637905	-279839	637905	22	11	22	48020603	50020067	1999464	72555
CD_DeLange_28067908_1	CD (DeLange, EUR)	IMD	CL_Mono_UT	Mono_C_UT	Monocyte	Sorted cell	ENSG00000186792	HYAL3	1965	9.03077509807387e-31	4.71390405179041e-19	1.91577405879223e-12	0.999999999997982	1.07554882381971e-13	3:49660026	rs9836291	chr3.2		3	49660026	3:50295266	2.94165e-26	3:49660026	4.09103071628221e-24	3057	3750	0.997664727018904	0.986350626848746	49299493	51299208	ENSG00000186792.16	HYAL3	protein_coding	50299405	-1	639379	4139	639379	29	1	29	49299493	51299208	1999715	72556
CD_DeLange_28067908_1	CD (DeLange, EUR)	IMD	CL_Mono_UT	Mono_C_UT	Monocyte	Sorted cell	ENSG00000004534	RBM6	1677	2.17608071014904e-31	4.7139040517659e-19	4.61630250902712e-13	0.999999999999517	2.56824676044329e-14	3:49676792	rs1131095	chr3.2		3	49676792	3:49886991	4.47235e-32	3:49660026	4.09103071628221e-24	2746	3484	0.93869730089142	0.986350626848837	48940200	50939708	ENSG00000004534.14	RBM6	protein_coding	49940150	1	-263358	-53159	-280124	15	3	16	48940200	50939708	1999508	72542
CD_DeLange_28067908_1	CD (DeLange, EUR)	IMD	CL_Mono_UT	Mono_C_UT	Monocyte	Sorted cell	ENSG00000068745	IP6K2	1314	9.91705077980687e-27	4.71390393802313e-19	2.10378715195438e-08	0.99999997584883	3.11329912214902e-09	3:49676792	rs1131095	chr3.2		3	49676792	3:48694528	2.42279e-19	3:49660026	4.09103071628221e-24	2259	3026	0.999968480943591	0.986350626849698	47740829	49738745	ENSG00000068745.14	IP6K2	protein_coding	48717221	-1	-959571	22693	-942805	35	0	34	47740829	49738745	1997916	72545
CD_DeLange_28067908_1	CD (DeLange, EUR)	IMD	CL_Mono_UT	Mono_C_UT	Monocyte	Sorted cell	ENSG00000114738	MAPKAPK3	1998	1.16591019670282e-51	8.12519611024236e-19	1.4349317615031e-33	1	1.19417058005921e-20	3:50612068	rs414171	chr3.2		3	50612068	3:50605874	7.09269e-65	3:49660026	4.09103071628221e-24	3064	3692	0.999949750405694	0.999922750464557	49611638	51611390	ENSG00000114738.10	MAPKAPK3	protein_coding	50617151	1	-5083	-11277	-957125	0	1	47	49611638	51611390	1999752	72548
CD_DeLange_28067908_1	CD (DeLange, EUR)	IMD	CL_Mono_UT	Mono_C_UT	Monocyte	Sorted cell	ENSG00000168237	GLYCTK	2111	1.56109917353227e-15	0.000915639605930963	1.70335052942817e-12	0.999075013803895	9.34658846903256e-06	3:52234850	rs353547	chr3.3		3	52234850	3:52234850	4.15514e-24	3:53099133	6.29816084532582e-09	3235	4303	0.955963799567232	0.996999161931044	51287494	53286984	ENSG00000168237.17	GLYCTK	protein_coding	52287828	1	-52978	-52978	811305	4	4	33	51287494	53286984	1999490	72553
CD_DeLange_28067908_1	CD (DeLange, EUR)	IMD	CL_Mono_UT	Mono_C_UT	Monocyte	Sorted cell	ENSG00000010327	STAB1	2215	8.80448895569859e-08	0.000915531701314809	9.60682345481101e-05	0.998962120898859	2.61911203887162e-05	3:52495250	rs758800	chr3.3		3	52495250	3:52495250	4.2045e-35	3:53099133	6.29816084532582e-09	3425	4435	0.998008091145404	0.997882574966781	51496332	53495113	ENSG00000010327.10	STAB1	protein_coding	52495338	1	-88	-88	603795	0	0	23	51496332	53495113	1998781	72543
CD_DeLange_28067908_1	CD (DeLange, EUR)	IMD	CL_Mono_UT	Mono_C_UT	Monocyte	Sorted cell	ENSG00000271137	AKTIPP1	2476	2.71347718537979e-30	0.000915633203163529	2.96077037163943e-27	0.999079575025696	4.79177114423302e-06	3:52605241	rs11130308	chr3.3		3	52605241	3:52605241	1.05387e-42	3:53099133	6.29816084532582e-09	3841	4829	0.941738431929586	0.998774371276529	51754477	53752692	ENSG00000271137.1	AC006254.3	processed_pseudogene	52753526	1	-148285	-148285	345607	8	8	12	51754477	53752692	1998215	72563
CD_DeLange_28067908_1	CD (DeLange, EUR)	IMD	CL_Mono_UT	Mono_C_UT	Monocyte	Sorted cell	ENSG00000055955	ITIH4	2569	4.49860083478201e-32	0.000915590167083926	4.9086080776272e-29	0.999037931309435	4.64785234833752e-05	3:52854469	rs9682464	chr3.3		3	52854469	3:52819731	8.16786e-44	3:53099133	6.29816084532582e-09	3920	4982	0.965662059151017	0.998775212243033	51832266	53831406	ENSG00000055955.15	ITIH4	protein_coding	52830672	-1	-23797	10941	-268461	2	1	7	51832225	53831406	1999181	72544
CD_DeLange_28067908_1	CD (DeLange, EUR)	IMD	CL_Mono_UT	Mono_C_UT	Monocyte	Sorted cell	ENSG00000163931	TKT	3101	0.000195983719213329	0.00071006091208022	0.213860333336586	0.774808119259391	0.0104255027727296	3:53099133	rs2581828	chr3.3		3	53099133	3:53255618	1.53256e-23	3:53099133	6.29816084532582e-09	4578	5699	0.953923191827887	0.998875904243474	52257062	54255948	ENSG00000163931.15	TKT	protein_coding	53256022	-1	156889	404	156889	4	0	4	52256578	54255948	1999370	72550
CD_DeLange_28067908_1	CD (DeLange, EUR)	IMD	CL_Mono_UT	Mono_C_UT	Monocyte	Sorted cell	ENSG00000213533	STIMATE	2622	1.88056928646741e-06	0.000913643479892086	0.00205197271527477	0.996916768994156	0.000115734241390202	3:53099133	rs2581828	chr3.3		3	53099133	3:52862016	1.45168e-10	3:53099133	6.29816084532582e-09	3988	5054	0.945069696269169	0.998778179846563	51897986	53897456	ENSG00000213533.11	TMEM110	protein_coding	52897548	-1	-201585	35532	-201585	4	0	4	51897986	53897456	1999470	72557
CD_DeLange_28067908_1	CD (DeLange, EUR)	IMD	CL_Mono_UT	Mono_C_UT	Monocyte	Sorted cell	ENSG00000242797	GLYCTK-AS1	2106	0.000246001422565548	0.000653915169128624	0.268417674518134	0.713467089796593	0.0172153190935795	3:53099133	rs2581828	chr3.3		3	53099133	3:52183072	9.95473e-07	3:53099133	6.29816084532582e-09	3236	4300	0.909182251361194	0.996999072109691	51299115	53298676	ENSG00000242797.3	GLYCTK-AS1	lncRNA	52298926	-1	-800207	115854	-800207	31	10	31	51299115	53298676	1999561	72562
CD_DeLange_28067908_1	CD (DeLange, EUR)	IMD	CL_Mono_UT	Mono_C_UT	Monocyte	Sorted cell	ENSG00000113812	ACTR8	3639	6.13041155345898e-07	0.000914789727421049	0.000668976395169554	0.998256861222677	0.000158759613576409	3:53100847	rs35783750	chr3.3		3	53100847	3:53866802	2.34321e-10	3:53099133	6.29816084532582e-09	5360	6133	0.945596637352053	0.999274666054293	52882347	54880969	ENSG00000113812.13	ACTR8	protein_coding	53882152	-1	781305	15350	783019	11	0	12	52882347	54882202	1999855	72546
CD_DeLange_28067908_1	CD (DeLange, EUR)	IMD	CL_Mono_UT	Mono_C_UT	Monocyte	Sorted cell	ENSG00000163935	SFMBT1	2724	1.42563436917037e-08	8.87126166159348e-05	1.555585925753e-05	0.0949892688514401	0.904906448416343	3:53100847	rs35783750	chr3.3		3	53100847	3:53077688	1.75149e-11	3:53099133	6.29816084532582e-09	4123	5202	0.974340248883964	0.998872752520095	52046954	54046214	ENSG00000163935.13	SFMBT1	protein_coding	53046073	-1	-54774	-31615	-53060	2	1	1	52046954	54046625	1999671	72551
CD_DeLange_28067908_1	CD (DeLange, EUR)	IMD	CL_Mono_UT	Mono_C_UT	Monocyte	Sorted cell	ENSG00000163938	GNL3	2417	4.7926955053777e-08	0.00091558421541974	5.22946496299939e-05	0.999023511460859	8.56174713667513e-06	3:53100847	rs35783750	chr3.3		3	53100847	3:52653550	1.6887e-13	3:53099133	6.29816084532582e-09	3745	4703	0.92860446379978	0.998326347505974	51694256	53681047	ENSG00000163938.16	GNL3	protein_coding	52686032	1	414815	-32482	413101	20	1	19	51681761	53681047	1999286	72552
CD_DeLange_28067908_1	CD (DeLange, EUR)	IMD	CL_Mono_UT	Mono_C_UT	Monocyte	Sorted cell	ENSG00000272573	MUSTN1	2571	7.35791739528458e-05	0.000838456530226749	0.0802852675303107	0.914866585118818	0.0039361116466921	3:53100847	rs35783750	chr3.3		3	53100847	3:52884986	6.92688e-07	3:53099133	6.29816084532582e-09	3926	4990	0.938492900568079	0.998774944139605	51835486	53832570	ENSG00000272573.5	MUSTN1	protein_coding	52835019	-1	-265828	-49967	-264114	7	1	6	51835486	53834906	1999420	72564
CD_DeLange_28067908_1	CD (DeLange, EUR)	IMD	CL_Mono_UT	Mono_C_UT	Monocyte	Sorted cell	ENSG00000234076	TPRG1-AS1	3997	5.62557847106941e-05	0.000296083738219893	0.158243321419605	0.832844325158691	0.00856001389877309	3:188683372	rs56116661	chr3.4		3	188683372	3:188946721	6.42054e-20	3:188683372	6.06703929440386e-10	5338	6949	0.974800644573227	0.999845927438015	187947702	189946864	ENSG00000234076.1	TPRG1-AS1	lncRNA	188947829	-1	264457	1108	264457	0	0	0	187947702	189947545	1999843	72560
CD_DeLange_28067908_1	CD (DeLange, EUR)	IMD	CL_Mono_UT	Mono_C_UT	Monocyte	Sorted cell	ENSG00000123737	EXOSC9	3950	5.56745204996309e-07	8.11397554871861e-05	0.00681292261969511	0.992911397450035	0.000193983429577418	4:122639784	rs62324212	chr4.2		4	122639784	4:121766083	7.14628e-09	4:122639784	7.86984688461746e-11	5099	7157	0.923149546311434	0.998878855274736	120801413	122800962	ENSG00000123737.12	EXOSC9	protein_coding	121801323	1	838461	-35240	838461	8	0	8	120801413	122800962	1999549	72566
CD_DeLange_28067908_1	CD (DeLange, EUR)	IMD	CL_Mono_UT	Mono_C_UT	Monocyte	Sorted cell	ENSG00000164111	ANXA5	4098	1.17156107519235e-08	8.1699685161183e-05	0.000143364515452722	0.99976311496588	1.18091178971655e-05	4:122639784	rs62324212	chr4.2		4	122639784	4:121699410	2.03744e-25	4:122639784	7.86984688461746e-11	5270	7335	0.988977721757094	0.998879009100187	120697256	122696586	ENSG00000164111.14	ANXA5	protein_coding	121696980	-1	-942804	-2430	-942804	11	0	11	120697180	122696586	1999406	72567
CD_DeLange_28067908_1	CD (DeLange, EUR)	IMD	CL_Mono_UT	Mono_C_UT	Monocyte	Sorted cell	ENSG00000153071	DAB2	4531	1.5660322236362e-57	7.99879622245957e-50	1.95783483926782e-08	0.999999979575563	8.46082138919593e-10	5:40410482	rs11742570	chr5.1		5	40410482	5:39543578	2.06423e-18	5:40410482	5.53542194678713e-56	6112	7560	0.966784755190574	0.993808108896835	38467520	40462256	ENSG00000153071.14	DAB2	protein_coding	39424980	-1	-985502	-118598	-985502	2	0	2	38462657	40462256	1999599	72575
CD_DeLange_28067908_1	CD (DeLange, EUR)	IMD	CL_Mono_UT	Mono_C_UT	Monocyte	Sorted cell	ENSG00000171522	PTGER4	4485	7.14048601488304e-62	7.99258086601924e-50	8.93389273699375e-13	0.999999999999062	4.68782108294945e-14	5:40410482	rs11742570	chr5.1		5	40410482	5:40033339	1.07348e-30	5:40410482	5.53542194678713e-56	6403	7622	0.999914741476158	0.993812890579463	39679568	41678264	ENSG00000171522.5	PTGER4	protein_coding	40679915	1	-269433	-646576	-269433	4	5	4	39679568	41679474	1999906	72579
CD_DeLange_28067908_1	CD (DeLange, EUR)	IMD	CL_Mono_UT	Mono_C_UT	Monocyte	Sorted cell	ENSG00000153113	CAST	3572	3.33052216330271e-97	2.50439502655376e-10	1.32987093774668e-87	0.999999999744318	5.23015134271285e-12	5:96666138	rs6860934	chr5.3		5	96666138	5:96666138	6.44151e-119	5:96912106	1.12678905624285e-15	4764	6659	0.999999999999995	0.999996982948042	95525414	97523613	ENSG00000153113.23	CAST	lncRNA	95962004	1	704134	704134	950102	1	1	6	95525414	97523613	1998199	72576
CD_DeLange_28067908_1	CD (DeLange, EUR)	IMD	CL_Mono_UT	Mono_C_UT	Monocyte	Sorted cell	ENSG00000164307	ERAP1	3722	5.58552612752168e-72	2.50439502649554e-10	2.23028957767256e-62	0.999999999721751	2.7823342050225e-11	5:96785820	rs469783	chr5.3		5	96785820	5:96785820	3.46959e-89	5:96912106	1.12678905624285e-15	4965	7014	0.99999999999992	0.999996982947754	95808885	97804751	ENSG00000164307.12	ERAP1	protein_coding	96807945	-1	22125	22125	-104161	1	1	1	95808885	97806332	1997447	72577
CD_DeLange_28067908_1	CD (DeLange, EUR)	IMD	CL_Mono_UT	Mono_C_UT	Monocyte	Sorted cell	ENSG00000164308	ERAP2	3752	7.53795359522212e-125	2.50227164344545e-10	3.00989001869336e-115	0.999150437928528	0.000849561821239752	5:96910188	rs2548525	chr5.3		5	96910188	5:96906708	6.18904e-142	5:96912106	1.12678905624285e-15	5015	7024	0.964771658813234	0.99999698294873	95875943	97875899	ENSG00000164308.16	ERAP2	protein_coding	96876500	1	33688	30208	35606	0	0	0	95875943	97875899	1999956	72578
CD_DeLange_28067908_1	CD (DeLange, EUR)	IMD	CL_Mono_UT	Mono_C_UT	Monocyte	Sorted cell	ENSG00000248734	CTD-2260A17.1	3736	7.70971253635781e-14	2.50340018334447e-10	0.000307847302548032	0.999602581670224	8.9570776812356e-05	5:96912106	rs6873866	chr5.3		5	96912106	5:96829068	6.79419e-13	5:96912106	1.12678905624285e-15	4982	6945	0.992938587469184	0.999996982948165	95785000	97783975	ENSG00000248734.2	AC008906.1	lncRNA	96784777	1	127329	44291	127329	3	2	3	95785000	97783975	1998975	72585
CD_DeLange_28067908_1	CD (DeLange, EUR)	IMD	CL_Mono_UT	Mono_C_UT	Monocyte	Sorted cell	ENSG00000247121	CTD-2260A17.2	3915	3.79873191908641e-12	2.43044941746842e-10	0.0151682617072338	0.970444890031766	0.0143868480141572	5:96991434	rs38038	chr5.3		5	96991434	5:97005624	3.95619e-09	5:96912106	1.12678905624285e-15	5208	7272	0.940596794005963	0.999996982948397	95936653	97934841	ENSG00000247121.6	AC009126.1	lncRNA	96935809	-1	-55625	-69815	23703	2	2	0	95936308	97934841	1998533	72584
CD_DeLange_28067908_1	CD (DeLange, EUR)	IMD	CL_Mono_UT	Mono_C_UT	Monocyte	Sorted cell	ENSG00000113552	GNPDA1	3874	1.90929444217116e-24	1.29227441307915e-07	1.47746807729398e-17	0.999999869193091	1.57946969014102e-09	5:142013141	rs7730740	chr5.8		5	142013141	5:142013229	1.66424e-32	5:142146492	3.4493195313667e-12	5169	7008	0.999682913919673	0.997378483228458	141015130	143012949	ENSG00000113552.15	GNPDA1	protein_coding	142013027	-1	-114	-202	-133465	0	0	1	141014534	143012949	1998415	72571
CD_DeLange_28067908_1	CD (DeLange, EUR)	IMD	CL_Mono_UT	Mono_C_UT	Monocyte	Sorted cell	ENSG00000120318	ARAP3	3673	1.72849567450799e-10	1.29048896123906e-07	0.00133756068421204	0.998618145676473	4.41644175693208e-05	5:142146492	rs181826	chr5.8		5	142146492	5:141679591	4.28829e-16	5:142146492	3.4493195313667e-12	4863	6718	0.99903827499281	0.997378483344809	140682237	142682171	ENSG00000120318.15	ARAP3	protein_coding	141682230	-1	-464262	2639	-464262	12	0	12	140682237	142682171	1999934	72572
CD_DeLange_28067908_1	CD (DeLange, EUR)	IMD	CL_Mono_UT	Mono_C_UT	Monocyte	Sorted cell	ENSG00000131507	NDFIP1	3948	3.41539083682519e-13	1.64820845480587e-08	2.6429296738112e-06	0.125794802772353	0.874202537815549	5:142146492	rs181826	chr5.8		5	142146492	5:142109462	2.12778e-15	5:142146492	3.4493195313667e-12	5336	7103	0.947688966414231	0.997378483572376	141110064	143107574	ENSG00000131507.10	NDFIP1	protein_coding	142108779	1	37713	683	37713	0	0	0	141110064	143107574	1997510	72574
CD_DeLange_28067908_1	CD (DeLange, EUR)	IMD	CL_Mono_UT	Mono_C_UT	Monocyte	Sorted cell	ENSG00000178913	TAF7	3099	8.40112185599044e-08	4.23167418079751e-08	0.65010346604983	0.327414403834877	0.0224820037873342	5:142146492	rs181826	chr5.8		5	142146492	5:141284595	1.00043e-07	5:142146492	3.4493195313667e-12	4147	5934	0.906042910829421	0.997378485743694	140320993	142315884	ENSG00000178913.7	TAF7	protein_coding	141320784	-1	-825708	36189	-825708	44	1	44	140320993	142320306	1999313	72580
CD_DeLange_28067908_1	CD (DeLange, EUR)	IMD	CL_Mono_UT	Mono_C_UT	Monocyte	Sorted cell	ENSG00000070614	NDST1	4520	3.13569986895587e-82	6.73778457077581e-16	4.65390342480899e-67	1	6.48296103251138e-18	5:150488763	rs12519827	chr5.9		5	150488763	5:150488763	6.26081e-93	5:150848053	1.38064211736675e-20	6219	6862	1	0.999986778138393	149486061	151482808	ENSG00000070614.14	NDST1	protein_coding	150508131	1	-19368	-19368	339922	0	0	6	149486061	151484967	1998906	72568
CD_DeLange_28067908_1	CD (DeLange, EUR)	IMD	CL_Mono_UT	Mono_C_UT	Monocyte	Sorted cell	ENSG00000256235	SMIM3	4538	3.89709826316031e-22	6.73778041523313e-16	5.78394607637569e-07	0.999999383171057	3.84343351067442e-08	5:150792830	rs4958421	chr5.9		5	150792830	5:150717499	6.10576e-25	5:150848053	1.38064211736675e-20	6239	6903	0.947092517676112	0.999986778138393	149778263	151777836	ENSG00000256235.1	SMIM3	protein_coding	150778757	1	14073	-61258	69296	0	1	1	149778263	151777836	1999573	72587
CD_DeLange_28067908_1	CD (DeLange, EUR)	IMD	CL_Mono_UT	Mono_C_UT	Monocyte	Sorted cell	ENSG00000086570	FAT2	4896	3.81921194482416e-19	6.73380964428935e-16	0.00056683497442015	0.999410008067504	2.31569580737772e-05	5:150848053	rs9637870	chr5.9		5	150848053	5:151467489	8.7006e-10	5:150848053	1.38064211736675e-20	6714	7211	0.999777274500628	0.999986778138393	150569048	152568921	ENSG00000086570.12	FAT2	protein_coding	151591331	-1	743278	123842	743278	12	1	12	150569048	152568921	1999873	72569
CD_DeLange_28067908_1	CD (DeLange, EUR)	IMD	CL_Mono_UT	Mono_C_UT	Monocyte	Sorted cell	ENSG00000123643	SLC36A1	4728	1.06072050424728e-19	6.73661554914493e-16	0.00015742867601437	0.99982646541235	1.6105911633648e-05	5:150848053	rs9637870	chr5.9		5	150848053	5:151467051	4.9617e-15	5:150848053	1.38064211736675e-20	6557	7065	0.999958674808435	0.999986778138393	150437705	152436350	ENSG00000123643.12	SLC36A1	protein_coding	151447603	1	-599550	19448	-599550	10	0	10	150437656	152436350	1998694	72573
CD_DeLange_28067908_1	CD (DeLange, EUR)	IMD	CL_Mono_UT	Mono_C_UT	Monocyte	Sorted cell	ENSG00000196743	GM2A	4498	1.06651061625855e-26	6.7377845706657e-16	1.58288025545428e-11	0.999999999983665	5.04789727064888e-13	5:150848053	rs9637870	chr5.9		5	150848053	5:151239432	2.01831e-47	5:150848053	1.38064211736675e-20	6214	6833	0.999999999085199	0.999986778138393	150212771	152207363	ENSG00000196743.8	GM2A	protein_coding	151253185	1	-405132	-13753	-405132	7	0	7	150212771	152207482	1994711	72581
CD_DeLange_28067908_1	CD (DeLange, EUR)	IMD	CL_Mono_UT	Mono_C_UT	Monocyte	Sorted cell	ENSG00000197043	ANXA6	4548	2.82592599124075e-29	6.73778457077552e-16	4.19414714370333e-14	0.999999999999957	2.92955927402339e-15	5:150848053	rs9637870	chr5.9		5	150848053	5:151135481	1.56371e-32	5:150848053	1.38064211736675e-20	6302	6859	0.999999999990525	0.999986778138393	150158487	152157841	ENSG00000197043.13	ANXA6	protein_coding	151157779	-1	309726	22298	309726	3	0	3	150158487	152157841	1999354	72582
CD_DeLange_28067908_1	CD (DeLange, EUR)	IMD	CL_Mono_UT	Mono_C_UT	Monocyte	Sorted cell	ENSG00000211445	GPX3	4479	1.79144164388833e-17	6.54788124320507e-16	0.0265879923151367	0.971811967713582	0.00160003997128213	5:150848053	rs9637870	chr5.9		5	150848053	5:151020023	1.30356e-12	5:150848053	1.38064211736675e-20	6201	6825	0.993828516622593	0.999986778138393	150021155	152019985	ENSG00000211445.11	GPX3	protein_coding	151020591	1	-172538	-568	-172538	1	0	1	150021155	152020055	1998900	72583
CD_DeLange_28067908_1	CD (DeLange, EUR)	IMD	CL_Mono_UT	Mono_C_UT	Monocyte	Sorted cell	ENSG00000275765	AC091982.4	4960	3.03664995187205e-17	6.42595492206779e-16	0.0450689676996072	0.953716832667577	0.00121419963281221	5:150848053	rs9637870	chr5.9		5	150848053	5:151826499	2.23949e-07	5:150848053	1.38064211736675e-20	6701	7313	0.921701664672401	0.999986779217309	150772324	152770806	ENSG00000275765.5	AC091982.4	lncRNA	151771451	-1	923398	-55048	923398	20	1	20	150771709	152771500	1999791	72588
CD_DeLange_28067908_1	CD (DeLange, EUR)	IMD	CL_Mono_UT	Mono_C_UT	Monocyte	Sorted cell	ENSG00000113140	SPARC	4955	1.9861529074141e-32	6.73778457077571e-16	2.94778333523569e-17	1	9.60072970908236e-18	5:151675158	rs967527	chr5.9		5	151675158	5:151675158	5.99642e-28	5:150848053	1.38064211736675e-20	6703	7303	0.999470433655679	0.999986779217103	150687979	152686251	ENSG00000113140.10	SPARC	protein_coding	151686915	-1	11757	11757	838862	1	1	15	150687389	152686251	1998862	72570
CD_DeLange_28067908_1	CD (DeLange, EUR)	IMD	CL_Mono_UT	Mono_C_UT	Monocyte	Sorted cell	ENSG00000172197	MBOAT1	3799	1.11077076932477e-25	1.55274524954733e-05	7.15348145865317e-21	0.999984394409746	7.81377605967788e-08	6:20103533	rs2472755	chr6.1		6	20103533	6:20103533	3.27547e-37	6:20678199	7.01163269166622e-11	5134	7262	1	0.99933514873857	19212842	21211850	ENSG00000172197.10	MBOAT1	protein_coding	20212469	-1	108936	108936	-465730	1	1	4	19212842	21211850	1999008	72602
CD_DeLange_28067908_1	CD (DeLange, EUR)	IMD	CL_Mono_UT	Mono_C_UT	Monocyte	Sorted cell	ENSG00000172197	MBOAT1	3799	1.11077076932477e-25	1.55274524954733e-05	7.15348145865317e-21	0.999984394409746	7.81377605967788e-08	6:20103533	rs2472755	chr6.2		6	20103533	6:20103533	3.27547e-37	6:20678199	7.01163269166622e-11	5134	7262	1	0.99933514873857	19212842	21211850	ENSG00000172197.10	MBOAT1	protein_coding	20212469	-1	108936	108936	-465730	1	1	4	19212842	21211850	1999008	72602
CD_DeLange_28067908_1	CD (DeLange, EUR)	IMD	CL_Mono_UT	Mono_C_UT	Monocyte	Sorted cell	ENSG00000145996	CDKAL1	3651	2.68345191350452e-51	1.4482422399416e-05	1.85287569494266e-46	0.999985441462278	7.61153246485031e-08	6:21233200	rs62404554	chr6.1		6	21233200	6:21233200	7.04748e-63	6:20678199	7.01163269166622e-11	4939	6907	1	0.999379731127013	19534496	21532754	ENSG00000145996.11	CDKAL1	protein_coding	20534457	1	698743	698743	143742	2	2	0	19534496	21532876	1998380	72600
CD_DeLange_28067908_1	CD (DeLange, EUR)	IMD	CL_Mono_UT	Mono_C_UT	Monocyte	Sorted cell	ENSG00000145996	CDKAL1	3651	2.68345191350452e-51	1.4482422399416e-05	1.85287569494266e-46	0.999985441462278	7.61153246485031e-08	6:21233200	rs62404554	chr6.2		6	21233200	6:21233200	7.04748e-63	6:20678199	7.01163269166622e-11	4939	6907	1	0.999379731127013	19534496	21532754	ENSG00000145996.11	CDKAL1	protein_coding	20534457	1	698743	698743	143742	2	2	0	19534496	21532876	1998380	72600
CD_DeLange_28067908_1	CD (DeLange, EUR)	IMD	CL_Mono_UT	Mono_C_UT	Monocyte	Sorted cell	ENSG00000145996	CDKAL1	3651	2.68345191350452e-51	1.4482422399416e-05	1.85287569494266e-46	0.999985441462278	7.61153246485031e-08	6:21233200	rs62404554	chr6.3		6	21233200	6:21233200	7.04748e-63	6:20678199	7.01163269166622e-11	4939	6907	1	0.999379731127013	19534496	21532754	ENSG00000145996.11	CDKAL1	protein_coding	20534457	1	698743	698743	143742	2	2	0	19534496	21532876	1998380	72600
CD_DeLange_28067908_1	CD (DeLange, EUR)	IMD	CL_Mono_UT	Mono_C_UT	Monocyte	Sorted cell	ENSG00000124766	SOX4	4017	3.23305050334365e-18	1.44825510967418e-05	2.23234339764901e-13	0.999985223536873	2.9391180865264e-07	6:22094707	rs12528963	chr6.1		6	22094707	6:22092680	1.1044e-26	6:20678199	7.01163269166622e-11	5257	7241	0.911074594765597	0.999384990917648	20593421	22592655	ENSG00000124766.6	SOX4	protein_coding	21593751	1	500956	498929	-915552	1	1	2	20593421	22592655	1999234	72596
CD_DeLange_28067908_1	CD (DeLange, EUR)	IMD	CL_Mono_UT	Mono_C_UT	Monocyte	Sorted cell	ENSG00000124766	SOX4	4017	3.23305050334365e-18	1.44825510967418e-05	2.23234339764901e-13	0.999985223536873	2.9391180865264e-07	6:22094707	rs12528963	chr6.2		6	22094707	6:22092680	1.1044e-26	6:20678199	7.01163269166622e-11	5257	7241	0.911074594765597	0.999384990917648	20593421	22592655	ENSG00000124766.6	SOX4	protein_coding	21593751	1	500956	498929	-915552	1	1	2	20593421	22592655	1999234	72596
CD_DeLange_28067908_1	CD (DeLange, EUR)	IMD	CL_Mono_UT	Mono_C_UT	Monocyte	Sorted cell	ENSG00000124766	SOX4	4017	3.23305050334365e-18	1.44825510967418e-05	2.23234339764901e-13	0.999985223536873	2.9391180865264e-07	6:22094707	rs12528963	chr6.3		6	22094707	6:22092680	1.1044e-26	6:20678199	7.01163269166622e-11	5257	7241	0.911074594765597	0.999384990917648	20593421	22592655	ENSG00000124766.6	SOX4	protein_coding	21593751	1	500956	498929	-915552	1	1	2	20593421	22592655	1999234	72596
CD_DeLange_28067908_1	CD (DeLange, EUR)	IMD	CL_Mono_UT	Mono_C_UT	Monocyte	Sorted cell	ENSG00000093144	ECHDC1	1290	0.000161357131484698	6.03733358201703e-05	0.692543232097103	0.259025348198	0.0482096892375926	6:127121947	rs9482770	chr6.6		6	127121947	6:127337494	7.50857e-07	6:127121947	1.11096545781895e-09	1972	3137	0.93807723100456	0.994432129610972	126407475	127652899	ENSG00000093144.18	ECHDC1	protein_coding	127343609	-1	221662	6115	221662	1	0	1	126345709	127653469	1307760	72592
CD_DeLange_28067908_1	CD (DeLange, EUR)	IMD	CL_Mono_UT	Mono_C_UT	Monocyte	Sorted cell	ENSG00000122335	SERAC1	4473	5.65270113762965e-20	1.85054768594397e-06	3.05460413531503e-14	0.999998138292923	1.11593578782895e-08	6:158168007	rs12662156	chr6.7		6	158168007	6:158168007	1.68628e-28	6:159049210	1.02893858211874e-11	5792	7871	0.959586013150038	0.999999300299433	157168492	159168094	ENSG00000122335.13	SERAC1	protein_coding	158168262	-1	255	255	-880948	0	0	19	157168492	159168094	1999602	72595
CD_DeLange_28067908_1	CD (DeLange, EUR)	IMD	CL_Mono_UT	Mono_C_UT	Monocyte	Sorted cell	ENSG00000130338	TULP4	4605	1.55623309933765e-33	1.85054734832295e-06	8.40956705745649e-28	0.999998138131843	1.13208096192947e-08	6:158232978	rs73027873	chr6.7		6	158232978	6:158228901	2.06891e-45	6:159049210	1.02893858211874e-11	5921	7977	0.999999999892393	0.999999297751794	157233470	159231899	ENSG00000130338.12	TULP4	protein_coding	158312465	1	-79487	-83564	736745	2	2	15	157233100	159231899	1998799	72597
CD_DeLange_28067908_1	CD (DeLange, EUR)	IMD	CL_Mono_UT	Mono_C_UT	Monocyte	Sorted cell	ENSG00000130363	RSPH3	4648	1.74149929675742e-27	1.85054730002755e-06	9.41070773138964e-22	0.999998094410966	5.50417359630252e-08	6:158949157	rs113583162	chr6.7		6	158949157	6:158949157	3.06642e-32	6:159049210	1.02893858211874e-11	5962	7969	0.942586211017988	0.999999280031099	158000242	159999980	ENSG00000130363.11	RSPH3	protein_coding	159000202	-1	51045	51045	-49008	1	1	2	158000242	159999980	1999738	72598
CD_DeLange_28067908_1	CD (DeLange, EUR)	IMD	CL_Mono_UT	Mono_C_UT	Monocyte	Sorted cell	ENSG00000092820	EZR	4752	2.57502828400971e-22	1.8505472760972e-06	1.39149288426352e-16	0.999998090260957	5.91917675844495e-08	6:158949710	rs12215600	chr6.7		6	158949710	6:158949157	2.8419e-37	6:159049210	1.02893858211874e-11	6057	8050	0.936871595153015	0.999999292512053	157822794	159818680	ENSG00000092820.17	EZR	protein_coding	158819368	-1	-130342	-129789	-229842	3	3	7	157820749	159818803	1998054	72591
CD_DeLange_28067908_1	CD (DeLange, EUR)	IMD	CL_Mono_UT	Mono_C_UT	Monocyte	Sorted cell	ENSG00000164674	SYTL3	4884	3.4597827761568e-08	1.81342209040945e-06	0.0186959619325608	0.979933650940365	0.00136853910715625	6:159049026	rs212409	chr6.7		6	159049026	6:158668688	8.14283e-16	6:159049210	1.02893858211874e-11	6211	8261	0.905536661900905	0.999999284431842	157650129	159649899	ENSG00000164674.15	SYTL3	protein_coding	158650054	1	398972	18634	399156	10	0	10	157650129	159649899	1999770	72601
CD_DeLange_28067908_1	CD (DeLange, EUR)	IMD	CL_Mono_UT	Mono_C_UT	Monocyte	Sorted cell	ENSG00000120437	ACAT2	4354	6.03395814462465e-09	1.84429068921372e-06	0.00326062795476447	0.996616843785707	0.000120677934882711	6:159049210	rs212408	chr6.7		6	159049210	6:159712925	5.35361e-09	6:159049210	1.02893858211874e-11	5763	7606	0.953813363037023	0.999999276177255	158760853	160760260	ENSG00000120437.8	ACAT2	protein_coding	159762045	1	-712835	-49120	-712835	10	3	10	158760853	160760260	1999407	72594
CD_DeLange_28067908_1	CD (DeLange, EUR)	IMD	CL_Mono_UT	Mono_C_UT	Monocyte	Sorted cell	ENSG00000272047	GTF2H5	4473	1.59284599765585e-09	1.848875631916e-06	0.000860741414218798	0.999094508701879	4.28994154245559e-05	6:159049210	rs212408	chr6.7		6	159049210	6:158153860	1.55787e-13	6:159049210	1.02893858211874e-11	5792	7871	0.913252817254571	0.999999300299433	157168492	159168094	ENSG00000272047.1	GTF2H5	protein_coding	158168350	1	880860	-14490	880860	18	1	18	157168492	159168094	1999602	72604
CD_DeLange_28067908_1	CD (DeLange, EUR)	IMD	CL_Mono_UT	Mono_C_UT	Monocyte	Sorted cell	ENSG00000112110	MRPL18	4397	9.13642194362328e-19	1.85054733042107e-06	4.93713613821584e-13	0.999998046828633	1.02623542199993e-07	6:159808298	rs9456451	chr6.7		6	159808298	6:159805305	1.49778e-29	6:159049210	1.02893858211874e-11	5811	7643	0.9363949513385	0.999999276255035	158789824	160789709	ENSG00000112110.9	MRPL18	protein_coding	159790467	1	17831	14838	-741257	1	1	14	158789824	160789709	1999885	72593
CD_DeLange_28067908_1	CD (DeLange, EUR)	IMD	CL_Mono_UT	Mono_C_UT	Monocyte	Sorted cell	ENSG00000213066	CEP43	5149	5.4656846088339e-19	1.16087982230349e-17	0.0223206782377273	0.473069085187347	0.504610236574929	6:166976754	rs444210	chr6.8		6	166976754	6:166965131	1.92566e-07	6:167019278	6.91903520560992e-23	7504	8043	0.924505107735974	0.999632844466928	166002279	167999096	ENSG00000213066.11	FGFR1OP	protein_coding	166999397	1	-22643	-34266	19881	3	3	1	166002279	167999096	1996817	72603
CD_DeLange_28067908_1	CD (DeLange, EUR)	IMD	CL_Mono_UT	Mono_C_UT	Monocyte	Sorted cell	ENSG00000071242	RPS6KA2	5129	2.06486013120203e-20	1.02282191644979e-17	0.000843244385524561	0.416533184535956	0.58262357107852	6:167004063	rs9459835	chr6.8		6	167004063	6:166995599	7.28003e-09	6:167019278	6.91903520560992e-23	7491	8047	0.904276721478887	0.999632844466928	165907667	167905802	ENSG00000071242.11	RPS6KA2	protein_coding	166627251	-1	-376812	-368348	-392027	8	3	8	165907667	167906159	1998492	72590
CD_DeLange_28067908_1	CD (DeLange, EUR)	IMD	CL_Mono_UT	Mono_C_UT	Monocyte	Sorted cell	ENSG00000130396	AFDN	5554	2.56396612710296e-29	2.44870901798436e-17	1.04706851988862e-12	0.99999999999838	5.76928749483303e-13	6:167004063	rs9459835	chr6.8		6	167004063	6:167706443	1.30568e-22	6:167019278	6.91903520560992e-23	7751	8570	0.99999999939848	0.999632844466928	166827011	168794161	ENSG00000130396.20	AFDN	protein_coding	167826911	1	-822848	-120468	-807633	7	0	7	166827011	168795664	1968653	72599
CD_DeLange_28067908_1	CD (DeLange, EUR)	IMD	CL_Mono_UT	Mono_C_UT	Monocyte	Sorted cell	ENSG00000026297	RNASET2	5105	3.95365746379138e-40	9.38509685986397e-18	1.61458851776492e-23	0.382031195845301	0.617968804154699	6:167034625	rs9295384	chr6.8		6	167034625	6:167053945	6.73533e-54	6:167019278	6.91903520560992e-23	7465	8010	0.906187369869876	0.999632844466928	165958004	167957101	ENSG00000026297.15	RNASET2	protein_coding	166956550	-1	-78075	-97395	-62728	5	5	5	165958004	167957101	1999097	72589
CD_DeLange_28067908_1	CD (DeLange, EUR)	IMD	CL_Mono_UT	Mono_C_UT	Monocyte	Sorted cell	ENSG00000132436	FIGNL1	4284	7.43111499524451e-11	2.86959513526723e-06	2.58952757862213e-05	0.999970493794396	7.41260372682602e-07	7:50267184	rs9656588	chr7.1		7	50267184	7:50429143	1.6102e-14	7:50267184	8.02222151155839e-12	5720	6983	0.999958696177567	0.991174490732172	49542549	51541867	ENSG00000132436.11	FIGNL1	protein_coding	50450350	-1	183166	21207	183166	3	0	3	49542549	51542350	1999801	72605
CD_DeLange_28067908_1	CD (DeLange, EUR)	IMD	CL_Mono_UT	Mono_C_UT	Monocyte	Sorted cell	ENSG00000170873	MTSS1	4191	1.54187530703226e-39	4.99183163627054e-10	3.08879669548845e-30	0.999999999495714	5.10670150535469e-12	8:124787200	rs6980646	chr8.1		8	124787200	8:124787200	5.47811e-52	8:125516832	1.24419211485436e-15	5522	6909	1	0.999999840340172	123729343	125728041	ENSG00000170873.18	MTSS1	protein_coding	124728473	-1	-58727	-58727	-788359	0	0	12	123728470	125728041	1999571	72606
CD_DeLange_28067908_1	CD (DeLange, EUR)	IMD	CL_Mono_UT	Mono_C_UT	Monocyte	Sorted cell	ENSG00000249859	PVT1	4379	1.07195709150343e-07	5.93605519108959e-07	0.15184803562069	0.840857053969713	0.00729420960837046	8:128540294	rs938650	chr8.2		8	128540294	8:127795358	5.09185e-10	8:128540294	1.51756734003744e-12	5837	7453	0.912852763942418	0.913725305609451	126794826	128776857	ENSG00000249859.9	PVT1	lncRNA	127794541	1	745753	817	745753	3	0	3	126794826	128781499	1986673	72607
CD_DeLange_28067908_1	CD (DeLange, EUR)	IMD	CL_Mono_UT	Mono_C_UT	Monocyte	Sorted cell	ENSG00000107020	PLGRKT	4033	2.04186671047868e-23	1.87315518427917e-16	1.09006797604591e-07	0.999999887384269	3.60893640609246e-09	9:4984530	rs1887428	chr9.1		9	4984530	9:5381870	2.30092e-17	9:4984530	9.00945744210033e-23	5598	7221	0.999772765368606	0.999999218318176	4437880	6437689	ENSG00000107020.9	PLGRKT	protein_coding	5437925	-1	453395	56055	453395	14	0	14	4437880	6437689	1999809	72609
CD_DeLange_28067908_1	CD (DeLange, EUR)	IMD	CL_Mono_UT	Mono_C_UT	Monocyte	Sorted cell	ENSG00000147853	AK3	5010	2.66656960033528e-18	1.84491294613305e-16	0.0142357094726403	0.984920840536033	0.000843449991327904	9:4984530	rs1887428	chr9.1		9	4984530	9:4742001	2.29853e-11	9:4984530	9.00945744210033e-23	6769	8337	0.934742758808434	0.999999218318176	3742447	5741493	ENSG00000147853.16	AK3	protein_coding	4741202	-1	-243328	-799	-243328	4	1	4	3742402	5741493	1999091	72610
CD_DeLange_28067908_1	CD (DeLange, EUR)	IMD	CL_Mono_UT	Mono_C_UT	Monocyte	Sorted cell	ENSG00000205808	PLPP6	5118	2.62724312746361e-17	1.60269685336506e-16	0.140257617396749	0.855605123848348	0.00413725875490369	9:4984530	rs1887428	chr9.1		9	4984530	9:4662286	6.06962e-08	9:4984530	9.00945744210033e-23	6870	8405	0.955227262744278	0.999999218318176	3663494	5661846	ENSG00000205808.5	PLPP6	protein_coding	4662294	1	322236	-8	322236	8	0	8	3663494	5661846	1998352	72618
CD_DeLange_28067908_1	CD (DeLange, EUR)	IMD	CL_Mono_UT	Mono_C_UT	Monocyte	Sorted cell	ENSG00000234534	CSNK1G2P1	4899	1.03079056354657e-22	1.87226619773442e-16	5.50296342834745e-07	0.9995243441236	0.000475105580059344	9:4984530	rs1887428	chr9.1		9	4984530	9:5045328	1.69339e-15	9:4984530	9.00945744210033e-23	6573	8101	0.955918985117049	0.999999218318176	4042438	6039679	ENSG00000234534.1	CSNK1G2P1	processed_pseudogene	5040945	1	-56415	4383	-56415	1	0	1	4042438	6040282	1997844	72620
CD_DeLange_28067908_1	CD (DeLange, EUR)	IMD	CL_Mono_UT	Mono_C_UT	Monocyte	Sorted cell	ENSG00000229314	ORM1	4235	7.74642134106266e-42	1.86329988870194e-15	4.157366931664e-27	1	7.87522624402924e-18	9:114315893	rs9299216	chr9.2		9	114315893	9:114315893	3.07084e-43	9:114785492	1.55665175903188e-21	5874	7344	1	0.999999999743224	113323143	115322617	ENSG00000229314.5	ORM1	protein_coding	114323098	1	-7205	-7205	462394	0	0	8	113323143	115322802	1999659	72619
CD_DeLange_28067908_1	CD (DeLange, EUR)	IMD	CL_Mono_UT	Mono_C_UT	Monocyte	Sorted cell	ENSG00000106952	TNFSF8	4890	1.01117346968612e-21	1.86329880873757e-15	5.42678865499502e-07	0.999999420328291	3.69928418298632e-08	9:114785492	rs10114470	chr9.2		9	114785492	9:114919072	1.45383e-19	9:114785492	1.55665175903188e-21	6551	7741	0.967861660644008	0.999999999743224	113932450	115930216	ENSG00000106952.7	TNFSF8	protein_coding	114930591	-1	145099	11519	145099	1	0	1	113930720	115930216	1999496	72608
CD_DeLange_28067908_1	CD (DeLange, EUR)	IMD	CL_Mono_UT	Mono_C_UT	Monocyte	Sorted cell	ENSG00000157693	TMEM268	4740	3.84092790784247e-18	1.85921675604983e-15	0.00206135787971212	0.997808394635172	0.000130247485117335	9:114785492	rs10114470	chr9.2		9	114785492	9:114635079	8.8931e-14	9:114785492	1.55665175903188e-21	6432	7676	0.939425921733446	0.999999999743224	113611420	115611157	ENSG00000157693.14	TMEM268	protein_coding	114611291	1	174201	23788	174201	2	0	2	113611420	115611157	1999737	72612
CD_DeLange_28067908_1	CD (DeLange, EUR)	IMD	CL_Mono_UT	Mono_C_UT	Monocyte	Sorted cell	ENSG00000181634	TNFSF15	4759	1.59568900163715e-61	1.50891412317551e-16	8.56377983658227e-47	0.0791390226008542	0.920860977399148	9:114806486	rs6478109	chr9.2		9	114806486	9:114806486	1.82768e-63	9:114785492	1.55665175903188e-21	6373	7608	1	0.999999999743224	113806414	115806001	ENSG00000181634.7	TNFSF15	protein_coding	114806039	-1	-447	-447	20547	0	0	0	113806414	115806001	1999587	72614
CD_DeLange_28067908_1	CD (DeLange, EUR)	IMD	CL_Mono_UT	Mono_C_UT	Monocyte	Sorted cell	ENSG00000165689	ENTR1	3921	1.01776889316204e-43	1.7509829715583e-24	5.81255734460936e-20	0.999999999999687	3.10168836890103e-13	9:136371953	rs10781499	chr9.4		9	136371953	9:136410555	9.47683e-36	9:136372044	3.84004575548873e-30	6385	7289	0.978086070184079	0.999999999998966	135412656	137410327	ENSG00000165689.16	SDCCAG3	protein_coding	136410614	-1	38661	59	38570	2	0	2	135410620	137410327	1999707	72613
CD_DeLange_28067908_1	CD (DeLange, EUR)	IMD	CL_Mono_UT	Mono_C_UT	Monocyte	Sorted cell	ENSG00000187796	CARD9	3905	7.89145121888931e-38	9.11522809648079e-26	4.50686919694241e-14	0.0501580931294903	0.94984190687046	9:136371953	rs10781499	chr9.4		9	136371953	9:136371953	5.53536e-33	9:136372044	3.84004575548873e-30	6351	7401	0.957344294111195	0.999999999998966	135373979	137373594	ENSG00000187796.14	CARD9	protein_coding	136373669	-1	1716	1716	1625	0	0	0	135373979	137373594	1999615	72615
CD_DeLange_28067908_1	CD (DeLange, EUR)	IMD	CL_Mono_UT	Mono_C_UT	Monocyte	Sorted cell	ENSG00000148400	NOTCH1	3728	9.51928575974891e-26	1.65216286110694e-24	0.0543653816991384	0.943558914563443	0.00207570373742124	9:136372044	rs4077515	chr9.4		9	136372044	9:136619539	3.16754e-10	9:136372044	3.84004575548873e-30	6172	6996	0.985823120013371	0.999999999998966	135545890	137542940	ENSG00000148400.9	NOTCH1	protein_coding	136546048	-1	174004	-73491	174004	8	1	8	135545890	137545231	1999341	72611
CD_DeLange_28067908_1	CD (DeLange, EUR)	IMD	CL_Mono_UT	Mono_C_UT	Monocyte	Sorted cell	ENSG00000197355	UAP1L1	3148	8.0328678196063e-36	1.75098297155048e-24	4.5876333180184e-12	0.999999999995211	2.06759358066892e-13	9:136372044	rs4077515	chr9.4		9	136372044	9:137074745	6.31735e-48	9:136372044	3.84004575548873e-30	5445	6198	0.952878246832297	0.999999999998966	136077545	138077224	ENSG00000197355.10	UAP1L1	protein_coding	137077517	1	-705473	-2772	-705473	52	0	52	136077545	138077442	1999897	72617
CD_DeLange_28067908_1	CD (DeLange, EUR)	IMD	CL_Mono_UT	Mono_C_UT	Monocyte	Sorted cell	ENSG00000268996	MAN1B1-DT	3128	1.38149105121157e-30	1.75098154802925e-24	7.88980289158187e-07	0.999999186963042	2.40566648025079e-08	9:136372044	rs4077515	chr9.4		9	136372044	9:137085933	3.97102e-15	9:136372044	3.84004575548873e-30	5426	6154	0.998824319067072	0.999999999998966	136087343	138085117	ENSG00000268996.3	MAN1B1-AS1	lncRNA	137086817	-1	714773	884	714773	53	0	53	136087343	138085257	1997914	72621
CD_DeLange_28067908_1	CD (DeLange, EUR)	IMD	CL_Mono_UT	Mono_C_UT	Monocyte	Sorted cell	ENSG00000279141	LINC01451	3570	4.30460438537554e-57	1.75098297155885e-24	2.45839305995265e-33	1	4.09654069815787e-25	9:136618837	rs12686430	chr9.4		9	136618837	9:136618687	1.5446e-46	9:136372044	3.84004575548873e-30	5900	6809	1	0.999999999998966	135617214	137613579	ENSG00000279141.3	LINC01451	lncRNA	136625416	-1	6579	6729	253372	0	0	10	135617214	137614293	1997079	72622
CD_DeLange_28067908_1	CD (DeLange, EUR)	IMD	CL_Mono_UT	Mono_C_UT	Monocyte	Sorted cell	ENSG00000197321	SVIL	5702	1.44349130798754e-16	2.00742859919432e-06	7.19073344964723e-11	0.999997983768786	8.73070516424381e-09	10:29805478	rs60042829	chr10.1		10	29805478	10:29803371	4.03494e-23	10:30516551	7.84942391940028e-12	7532	8749	0.999782500868379	0.999996363834663	28736852	30736498	ENSG00000197321.14	SVIL	protein_coding	29634971	-1	-170507	-168400	-881580	0	0	4	28736852	30736498	1999646	72648
CD_DeLange_28067908_1	CD (DeLange, EUR)	IMD	CL_Mono_UT	Mono_C_UT	Monocyte	Sorted cell	ENSG00000197321	SVIL	5702	1.44349130798754e-16	2.00742859919432e-06	7.19073344964723e-11	0.999997983768786	8.73070516424381e-09	10:29805478	rs60042829	chr10.2		10	29805478	10:29803371	4.03494e-23	10:30516551	7.84942391940028e-12	7532	8749	0.999782500868379	0.999996363834663	28736852	30736498	ENSG00000197321.14	SVIL	protein_coding	29634971	-1	-170507	-168400	-881580	0	0	4	28736852	30736498	1999646	72648
CD_DeLange_28067908_1	CD (DeLange, EUR)	IMD	CL_Mono_UT	Mono_C_UT	Monocyte	Sorted cell	ENSG00000107968	MAP3K8	4676	3.77905540542464e-20	2.00742859996888e-06	1.882531509165e-14	0.999997932276947	6.02944317917005e-08	10:30507760	rs2063051	chr10.1		10	30507760	10:30506919	6.47558e-28	10:30516551	7.84942391940028e-12	6322	7429	0.994483791671752	0.999996348028222	29433985	31430577	ENSG00000107968.9	MAP3K8	protein_coding	30434184	1	73576	72735	82367	0	0	0	29433985	31433388	1999403	72629
CD_DeLange_28067908_1	CD (DeLange, EUR)	IMD	CL_Mono_UT	Mono_C_UT	Monocyte	Sorted cell	ENSG00000107968	MAP3K8	4676	3.77905540542464e-20	2.00742859996888e-06	1.882531509165e-14	0.999997932276947	6.02944317917005e-08	10:30507760	rs2063051	chr10.2		10	30507760	10:30506919	6.47558e-28	10:30516551	7.84942391940028e-12	6322	7429	0.994483791671752	0.999996348028222	29433985	31430577	ENSG00000107968.9	MAP3K8	protein_coding	30434184	1	73576	72735	82367	0	0	0	29433985	31433388	1999403	72629
CD_DeLange_28067908_1	CD (DeLange, EUR)	IMD	CL_Mono_UT	Mono_C_UT	Monocyte	Sorted cell	ENSG00000107951	MTPAP	4760	8.27449048672542e-11	2.00733919679802e-06	4.12192666186186e-05	0.99995340041033	3.37290110798289e-06	10:30516551	rs2002695	chr10.1		10	30516551	10:30320881	1.88543e-18	10:30516551	7.84942391940028e-12	6413	7533	0.983626822502375	0.999996341919988	29374485	31373557	ENSG00000107951.14	MTPAP	protein_coding	30349278	-1	-167273	28397	-167273	1	0	1	29374485	31373557	1999072	72628
CD_DeLange_28067908_1	CD (DeLange, EUR)	IMD	CL_Mono_UT	Mono_C_UT	Monocyte	Sorted cell	ENSG00000107951	MTPAP	4760	8.27449048672542e-11	2.00733919679802e-06	4.12192666186186e-05	0.99995340041033	3.37290110798289e-06	10:30516551	rs2002695	chr10.2		10	30516551	10:30320881	1.88543e-18	10:30516551	7.84942391940028e-12	6413	7533	0.983626822502375	0.999996341919988	29374485	31373557	ENSG00000107951.14	MTPAP	protein_coding	30349278	-1	-167273	28397	-167273	1	0	1	29374485	31373557	1999072	72628
CD_DeLange_28067908_1	CD (DeLange, EUR)	IMD	CL_Mono_UT	Mono_C_UT	Monocyte	Sorted cell	ENSG00000108094	CUL2	2885	2.45457328956225e-12	4.65853644490001e-11	0.0219398897887195	0.415271752353611	0.562788357808631	10:35203904	rs2384352	chr10.3		10	35203904	10:34978439	6.11234e-07	10:35207698	2.3342777262112e-15	4334	5588	0.9336325348751	0.987934011122373	34090676	36090575	ENSG00000108094.14	CUL2	protein_coding	35090341	-1	-113563	111902	-117357	2	0	2	34090676	36090575	1999899	72630
CD_DeLange_28067908_1	CD (DeLange, EUR)	IMD	CL_Mono_UT	Mono_C_UT	Monocyte	Sorted cell	ENSG00000271335	CCNY-AS1	3059	3.19830605391897e-43	1.11877193226008e-10	2.85876500946139e-33	0.999999999872941	1.51852724068865e-11	10:35456424	rs10764044	chr10.3		10	35456424	10:35344572	1.12038e-46	10:35207698	2.3342777262112e-15	4451	5873	0.993884961219976	0.987934011123117	34337185	36336234	ENSG00000271335.5	AL117336.3	lncRNA	35337256	-1	-119168	-7316	129558	1	0	2	34337185	36336234	1999049	72655
CD_DeLange_28067908_1	CD (DeLange, EUR)	IMD	CL_Mono_UT	Mono_C_UT	Monocyte	Sorted cell	ENSG00000148572	NRBF2	3524	1.40487796385558e-78	2.18800614232638e-23	6.42081361966315e-56	1	4.52917568798541e-25	10:63178912	rs75937138	chr10.4		10	63178912	10:63178640	1.67284e-91	10:62679011	1.68960170313451e-29	4806	6927	0.999999977465284	0.999999921884838	62133856	64132310	ENSG00000148572.15	NRBF2	protein_coding	63133328	1	45584	45312	-454317	0	0	4	62133856	64132310	1998454	72636
CD_DeLange_28067908_1	CD (DeLange, EUR)	IMD	CL_Mono_UT	Mono_C_UT	Monocyte	Sorted cell	ENSG00000148572	NRBF2	3524	1.40487796385558e-78	2.18800614232638e-23	6.42081361966315e-56	1	4.52917568798541e-25	10:63178912	rs75937138	chr10.5		10	63178912	10:63178640	1.67284e-91	10:62679011	1.68960170313451e-29	4806	6927	0.999999977465284	0.999999921884838	62133856	64132310	ENSG00000148572.15	NRBF2	protein_coding	63133328	1	45584	45312	-454317	0	0	4	62133856	64132310	1998454	72636
CD_DeLange_28067908_1	CD (DeLange, EUR)	IMD	CL_Mono_UT	Mono_C_UT	Monocyte	Sorted cell	ENSG00000165476	REEP3	3126	3.45095915451725e-57	2.18800614232641e-23	1.57721639247687e-34	1	9.723235949076e-24	10:63622947	rs141425770	chr10.4		10	63622947	10:63622947	1.1879e-65	10:62679011	1.68960170313451e-29	4574	6343	0.999999857881206	0.999999921884838	62521408	64521033	ENSG00000165476.13	REEP3	protein_coding	63521401	1	101546	101546	-842390	0	0	8	62521408	64521182	1999774	72641
CD_DeLange_28067908_1	CD (DeLange, EUR)	IMD	CL_Mono_UT	Mono_C_UT	Monocyte	Sorted cell	ENSG00000165476	REEP3	3126	3.45095915451725e-57	2.18800614232641e-23	1.57721639247687e-34	1	9.723235949076e-24	10:63622947	rs141425770	chr10.5		10	63622947	10:63622947	1.1879e-65	10:62679011	1.68960170313451e-29	4574	6343	0.999999857881206	0.999999921884838	62521408	64521033	ENSG00000165476.13	REEP3	protein_coding	63521401	1	101546	101546	-842390	0	0	8	62521408	64521182	1999774	72641
CD_DeLange_28067908_1	CD (DeLange, EUR)	IMD	CL_Mono_UT	Mono_C_UT	Monocyte	Sorted cell	ENSG00000166321	NUDT13	2399	8.49957475498444e-28	3.87458028666549e-06	2.19366767853294e-22	0.999996092415497	3.3004217069981e-08	10:73111096	rs11000523	chr10.6		10	73111096	10:73143651	9.93653e-38	10:73895870	2.54399814265058e-11	3590	4314	0.935737776777778	0.999843278649393	72112816	74110180	ENSG00000166321.13	NUDT13	protein_coding	73110455	1	641	33196	785415	0	2	41	72110719	74110180	1999461	72643
CD_DeLange_28067908_1	CD (DeLange, EUR)	IMD	CL_Mono_UT	Mono_C_UT	Monocyte	Sorted cell	ENSG00000182180	MRPS16	2449	6.14597754235563e-15	3.87458037313393e-06	1.58622429512686e-09	0.999996091514163	3.23192313406778e-08	10:73242237	rs16915029	chr10.6		10	73242237	10:73242237	1.02387e-18	10:73895870	2.54399814265058e-11	3600	4337	0.943986514296379	0.99984331676429	72252770	74251993	ENSG00000182180.13	MRPS16	protein_coding	73252644	-1	10407	10407	-643226	3	3	33	72252770	74251993	1999223	72645
CD_DeLange_28067908_1	CD (DeLange, EUR)	IMD	CL_Mono_UT	Mono_C_UT	Monocyte	Sorted cell	ENSG00000166507	NDST2	2447	1.97431936173637e-13	3.76971188547067e-06	5.0955500718786e-08	0.972876282047544	0.0271198972848742	10:73812345	rs10824036	chr10.6		10	73812345	10:73809088	1.62374e-23	10:73895870	2.54399814265058e-11	3602	4478	0.999994327044173	0.999843342069717	72813597	74811288	ENSG00000166507.17	NDST2	protein_coding	73811598	-1	-747	2510	-84272	1	0	4	72813597	74811288	1997691	72644
CD_DeLange_28067908_1	CD (DeLange, EUR)	IMD	CL_Mono_UT	Mono_C_UT	Monocyte	Sorted cell	ENSG00000035403	VCL	2460	1.38092926811299e-09	3.87313048337751e-06	0.000356406033314236	0.999621815915505	1.79035397664144e-05	10:73895870	rs2675670	chr10.6		10	73895870	10:73985997	1.74856e-16	10:73895870	2.54399814265058e-11	3625	4492	0.962666915741592	0.99984385414447	72995439	74991677	ENSG00000035403.17	VCL	protein_coding	73998116	1	-102246	-12119	-102246	2	0	2	72995439	74995069	1999630	72623
CD_DeLange_28067908_1	CD (DeLange, EUR)	IMD	CL_Mono_UT	Mono_C_UT	Monocyte	Sorted cell	ENSG00000122884	P4HA1	2404	8.34605526936116e-10	3.87370099033413e-06	0.000215404560884558	0.999769129898223	1.15910052958824e-05	10:73895870	rs2675670	chr10.6		10	73895870	10:73160096	9.94599e-14	10:73895870	2.54399814265058e-11	3597	4319	0.948301867132399	0.999843278934287	72097226	74096084	ENSG00000122884.12	P4HA1	protein_coding	73096866	-1	-799004	-63230	-799004	43	4	43	72097226	74096084	1998858	72633
CD_DeLange_28067908_1	CD (DeLange, EUR)	IMD	CL_Mono_UT	Mono_C_UT	Monocyte	Sorted cell	ENSG00000237768	AL731563.2	2447	1.25575911901857e-10	3.87444993405446e-06	3.24100708121897e-05	0.999962449017181	1.26633649561437e-06	10:73895870	rs2675670	chr10.6		10	73895870	10:73143651	1.50297e-11	10:73895870	2.54399814265058e-11	3643	4348	0.931846875832668	0.999843284318942	72071381	74069165	ENSG00000237768.2	AL731563.2	lncRNA	73071295	1	824575	72356	824575	44	5	44	72071381	74070604	1999223	72654
CD_DeLange_28067908_1	CD (DeLange, EUR)	IMD	CL_Mono_UT	Mono_C_UT	Monocyte	Sorted cell	ENSG00000272599	AC016394.1	2410	3.03205247882343e-08	3.84294345620066e-06	0.00782546859049419	0.991830216556066	0.000340441589457519	10:73895870	rs2675670	chr10.6		10	73895870	10:72988794	2.83894e-07	10:73895870	2.54399814265058e-11	3596	4317	0.934338713401852	0.999843280873854	72126548	74125206	ENSG00000272599.2	AC016394.1	lncRNA	73125405	-1	-770465	136611	-770465	40	5	40	72126548	74125206	1998658	72657
CD_DeLange_28067908_1	CD (DeLange, EUR)	IMD	CL_Mono_UT	Mono_C_UT	Monocyte	Sorted cell	ENSG00000156110	ADK	2512	5.55302917785356e-91	3.87458058071406e-06	1.43318931301899e-85	0.999996092671881	3.27475327299831e-08	10:74169175	rs67594352	chr10.6		10	74169175	10:74162005	4.93796e-111	10:73895870	2.54399814265058e-11	3687	4520	0.99999999999999	0.999844459782777	73152246	75150194	ENSG00000156110.13	ADK	protein_coding	74151221	1	17954	10784	-255351	0	0	5	73152246	75150956	1998710	72640
CD_DeLange_28067908_1	CD (DeLange, EUR)	IMD	CL_Mono_UT	Mono_C_UT	Monocyte	Sorted cell	ENSG00000185009	AP3M1	2512	1.29599904357568e-23	3.87458057857122e-06	3.34486263163023e-18	0.999996092117731	3.33016881269991e-08	10:74287165	rs16931332	chr10.6		10	74287165	10:74287165	3.9256e-38	10:73895870	2.54399814265058e-11	3687	4520	0.999202684095834	0.999844459782777	73152246	75150194	ENSG00000185009.12	AP3M1	protein_coding	74150828	-1	-136337	-136337	254958	1	1	4	73152246	75150956	1998710	72646
CD_DeLange_28067908_1	CD (DeLange, EUR)	IMD	CL_Mono_UT	Mono_C_UT	Monocyte	Sorted cell	ENSG00000108179	PPIF	4291	1.30514338789952e-12	1.84121919202451e-11	0.0659930060661194	0.930984299694495	0.0030226942196666	10:79282718	rs1250573	chr10.7		10	79282718	10:79381768	3.17993e-11	10:79282718	1.85082292873199e-17	5820	7794	0.970753829659462	0.99999999999028	78347899	80346755	ENSG00000108179.13	PPIF	protein_coding	79347469	1	-64751	34299	-64751	0	0	0	78347899	80346755	1998856	72631
CD_DeLange_28067908_1	CD (DeLange, EUR)	IMD	CL_Mono_UT	Mono_C_UT	Monocyte	Sorted cell	ENSG00000122359	ANXA11	4436	2.02189952648239e-14	1.97557520503186e-11	0.00102235050539609	0.998927037765594	5.06117092330489e-05	10:79282718	rs1250573	chr10.7		10	79282718	10:80177949	5.31469e-20	10:79282718	1.85082292873199e-17	5805	8066	0.933221562910205	0.9999999700871	79205718	81204330	ENSG00000122359.17	ANXA11	protein_coding	80205537	-1	922819	27588	922819	22	0	22	79205718	81205348	1999630	72632
CD_DeLange_28067908_1	CD (DeLange, EUR)	IMD	CL_Mono_UT	Mono_C_UT	Monocyte	Sorted cell	ENSG00000122359	ANXA11	4436	2.02189952648239e-14	1.97557520503186e-11	0.00102235050539609	0.998927037765594	5.06117092330489e-05	10:79282718	rs1250573	chr10.8		10	79282718	10:80177949	5.31469e-20	10:79282718	1.85082292873199e-17	5805	8066	0.933221562910205	0.9999999700871	79205718	81204330	ENSG00000122359.17	ANXA11	protein_coding	80205537	-1	922819	27588	922819	22	0	22	79205718	81205348	1999630	72632
CD_DeLange_28067908_1	CD (DeLange, EUR)	IMD	CL_Mono_UT	Mono_C_UT	Monocyte	Sorted cell	ENSG00000133678	TMEM254	4545	6.7078720355364e-23	1.97769699898707e-11	3.39175922237559e-12	0.999999999976531	3.02880719956811e-13	10:79282718	rs1250573	chr10.7		10	79282718	10:80022063	6.99997e-23	10:79282718	1.85082292873199e-17	5923	8184	0.950013483090309	0.999999970086945	79078894	81078150	ENSG00000133678.13	TMEM254	protein_coding	80078665	1	-795947	-56602	-795947	19	0	19	79078894	81078150	1999256	72634
CD_DeLange_28067908_1	CD (DeLange, EUR)	IMD	CL_Mono_UT	Mono_C_UT	Monocyte	Sorted cell	ENSG00000133678	TMEM254	4545	6.7078720355364e-23	1.97769699898707e-11	3.39175922237559e-12	0.999999999976531	3.02880719956811e-13	10:79282718	rs1250573	chr10.8		10	79282718	10:80022063	6.99997e-23	10:79282718	1.85082292873199e-17	5923	8184	0.950013483090309	0.999999970086945	79078894	81078150	ENSG00000133678.13	TMEM254	protein_coding	80078665	1	-795947	-56602	-795947	19	0	19	79078894	81078150	1999256	72634
CD_DeLange_28067908_1	CD (DeLange, EUR)	IMD	CL_Mono_UT	Mono_C_UT	Monocyte	Sorted cell	ENSG00000225484	NUTM2B-AS1	4490	2.92506824908706e-22	1.97769699896308e-11	1.47902750042946e-11	0.999999999964494	9.40125054032608e-13	10:79282718	rs1250573	chr10.7		10	79282718	10:79694252	1.20174e-25	10:79282718	1.85082292873199e-17	5883	8038	0.99920985418855	0.999999970087013	78826805	80826194	ENSG00000225484.6	NUTM2B-AS1	lncRNA	79826389	-1	543671	132137	543671	14	2	14	78826752	80826194	1999442	72650
CD_DeLange_28067908_1	CD (DeLange, EUR)	IMD	CL_Mono_UT	Mono_C_UT	Monocyte	Sorted cell	ENSG00000225484	NUTM2B-AS1	4490	2.92506824908706e-22	1.97769699896308e-11	1.47902750042946e-11	0.999999999964494	9.40125054032608e-13	10:79282718	rs1250573	chr10.8		10	79282718	10:79694252	1.20174e-25	10:79282718	1.85082292873199e-17	5883	8038	0.99920985418855	0.999999970087013	78826805	80826194	ENSG00000225484.6	NUTM2B-AS1	lncRNA	79826389	-1	543671	132137	543671	14	2	14	78826752	80826194	1999442	72650
CD_DeLange_28067908_1	CD (DeLange, EUR)	IMD	CL_Mono_UT	Mono_C_UT	Monocyte	Sorted cell	ENSG00000230091	TMEM254-AS1	4544	7.9635437237888e-23	1.97769699898591e-11	4.02667533382544e-12	0.999999999975941	2.585408436254e-13	10:79282718	rs1250573	chr10.7		10	79282718	10:80078900	3.9564e-22	10:79282718	1.85082292873199e-17	5922	8183	0.944445550859261	0.999999970086946	79079111	81078150	ENSG00000230091.6	TMEM254-AS1	lncRNA	80078904	-1	796186	4	796186	20	0	20	79079111	81078150	1999039	72651
CD_DeLange_28067908_1	CD (DeLange, EUR)	IMD	CL_Mono_UT	Mono_C_UT	Monocyte	Sorted cell	ENSG00000230091	TMEM254-AS1	4544	7.9635437237888e-23	1.97769699898591e-11	4.02667533382544e-12	0.999999999975941	2.585408436254e-13	10:79282718	rs1250573	chr10.8		10	79282718	10:80078900	3.9564e-22	10:79282718	1.85082292873199e-17	5922	8183	0.944445550859261	0.999999970086946	79079111	81078150	ENSG00000230091.6	TMEM254-AS1	lncRNA	80078904	-1	796186	4	796186	20	0	20	79079111	81078150	1999039	72651
CD_DeLange_28067908_1	CD (DeLange, EUR)	IMD	CL_Mono_UT	Mono_C_UT	Monocyte	Sorted cell	ENSG00000272447	AL135925.1	4491	1.32157984927988e-52	1.97769699898933e-11	6.68241823659478e-42	0.999999999977788	2.43761611153777e-12	10:79701362	rs148551822	chr10.7		10	79701362	10:79699479	1.56671e-58	10:79282718	1.85082292873199e-17	5884	8038	0.997363006813968	0.999999970087006	78826478	80825562	ENSG00000272447.1	AL135925.1	lncRNA	79825902	1	-124540	-126423	-543184	1	1	13	78826478	80825798	1999320	72656
CD_DeLange_28067908_1	CD (DeLange, EUR)	IMD	CL_Mono_UT	Mono_C_UT	Monocyte	Sorted cell	ENSG00000272447	AL135925.1	4491	1.32157984927988e-52	1.97769699898933e-11	6.68241823659478e-42	0.999999999977788	2.43761611153777e-12	10:79701362	rs148551822	chr10.8		10	79701362	10:79699479	1.56671e-58	10:79282718	1.85082292873199e-17	5884	8038	0.997363006813968	0.999999970087006	78826478	80825562	ENSG00000272447.1	AL135925.1	lncRNA	79825902	1	-124540	-126423	-543184	1	1	13	78826478	80825798	1999320	72656
CD_DeLange_28067908_1	CD (DeLange, EUR)	IMD	CL_Mono_UT	Mono_C_UT	Monocyte	Sorted cell	ENSG00000107593	PKD2L1	3368	9.61575220986363e-26	1.00097753065813e-19	9.60635200729455e-07	0.999998991249538	4.81152642118261e-08	10:99523573	rs10748781	chr10.9		10	99523573	10:100155872	1.3579e-22	10:99526738	3.67235883499901e-25	4585	5876	0.934001433377143	0.999999987484263	99330671	101330141	ENSG00000107593.16	PKD2L1	protein_coding	100330228	-1	806655	174356	803490	20	8	20	99330671	101330147	1999476	72627
CD_DeLange_28067908_1	CD (DeLange, EUR)	IMD	CL_Mono_UT	Mono_C_UT	Monocyte	Sorted cell	ENSG00000230224	PHB1P9	3384	1.95941067390544e-21	9.80591569901512e-20	0.0195749518598014	0.979631372220141	0.000793675920060018	10:99523573	rs10748781	chr10.9		10	99523573	10:100278928	4.86495e-11	10:99526738	3.67235883499901e-25	4633	5857	0.99443111084713	0.999999987484263	99248937	101247991	ENSG00000230224.1	PHBP9	processed_pseudogene	100248271	1	-724698	30657	-721533	17	1	17	99248412	101247991	1999579	72652
CD_DeLange_28067908_1	CD (DeLange, EUR)	IMD	CL_Mono_UT	Mono_C_UT	Monocyte	Sorted cell	ENSG00000075826	SEC31B	3318	1.55721194349064e-28	1.05905954873831e-19	1.47037241009922e-09	0.999999998475559	5.40734498059325e-11	10:99526738	rs6584282	chr10.9		10	99526738	10:100539650	2.34672e-29	10:99526738	3.67235883499901e-25	4533	5782	0.952700975892574	0.999999986758048	99520522	101518677	ENSG00000075826.16	SEC31B	protein_coding	100519861	-1	993123	-19789	993123	26	3	26	99520522	101518677	1998155	72624
CD_DeLange_28067908_1	CD (DeLange, EUR)	IMD	CL_Mono_UT	Mono_C_UT	Monocyte	Sorted cell	ENSG00000095485	CWF19L1	3395	3.79742402296868e-20	6.08951686990036e-20	0.379371172316336	0.608331791678187	0.0122970360054753	10:99526738	rs6584282	chr10.9		10	99526738	10:100152307	2.86909e-10	10:99526738	3.67235883499901e-25	4639	5875	0.919023940565127	0.999999987484263	99268044	101267649	ENSG00000095485.17	CWF19L1	protein_coding	100267638	-1	740900	115331	740900	18	6	18	99268044	101267649	1999605	72625
CD_DeLange_28067908_1	CD (DeLange, EUR)	IMD	CL_Mono_UT	Mono_C_UT	Monocyte	Sorted cell	ENSG00000107554	DNMBP	3344	5.01267846359909e-22	9.95459162036419e-20	0.00500777815086815	0.994485002953449	0.000507218895680747	10:99526738	rs6584282	chr10.9		10	99526738	10:99933841	3.57469e-11	10:99526738	3.67235883499901e-25	4623	5737	0.917651481872774	0.999999987484263	99010098	101009904	ENSG00000107554.16	DNMBP	protein_coding	100009947	-1	483209	76106	483209	9	0	9	99010098	101009904	1999806	72626
CD_DeLange_28067908_1	CD (DeLange, EUR)	IMD	CL_Mono_UT	Mono_C_UT	Monocyte	Sorted cell	ENSG00000155287	SLC25A28	3588	5.04475904080677e-20	4.79119561457069e-20	0.503982736662665	0.478616380219919	0.017400883117418	10:99526738	rs6584282	chr10.9		10	99526738	10:99764860	3.05037e-07	10:99526738	3.67235883499901e-25	4928	5840	0.908585632428547	0.999999987484263	98621203	100620604	ENSG00000155287.10	SLC25A28	protein_coding	99620439	-1	93701	-144421	93701	0	6	0	98621203	100620604	1999401	72639
CD_DeLange_28067908_1	CD (DeLange, EUR)	IMD	CL_Mono_UT	Mono_C_UT	Monocyte	Sorted cell	ENSG00000196072	BLOC1S2	3396	4.1190605638535e-21	9.58053880230635e-20	0.0411503383741031	0.957113830717212	0.00173583090868346	10:99526738	rs6584282	chr10.9		10	99526738	10:100157609	8.76726e-13	10:99526738	3.67235883499901e-25	4632	5889	0.990033654170146	0.999999987484263	99287298	101286058	ENSG00000196072.11	BLOC1S2	protein_coding	100286680	-1	759942	129071	759942	19	7	19	99287298	101286058	1998760	72647
CD_DeLange_28067908_1	CD (DeLange, EUR)	IMD	CL_Mono_UT	Mono_C_UT	Monocyte	Sorted cell	ENSG00000148700	ADD3	3675	2.22344576815522e-16	2.20069764447039e-05	1.01031441557145e-11	0.99997786579773	1.2721572053375e-07	10:110025945	rs72828263	chr10.10		10	110025945	10:110009478	7.00044e-27	10:110425838	3.73983035309053e-11	5329	6533	0.989633403494837	0.999993882452845	108996787	110995845	ENSG00000148700.14	ADD3	protein_coding	110007984	1	17961	1494	417854	1	1	5	108996787	110995845	1999058	72637
CD_DeLange_28067908_1	CD (DeLange, EUR)	IMD	CL_Mono_UT	Mono_C_UT	Monocyte	Sorted cell	ENSG00000138166	DUSP5	3793	8.85430082771461e-06	1.27469235049787e-05	0.402331632816955	0.579172030089737	0.0184747358689743	10:110425838	rs10884966	chr10.10		10	110425838	10:110419436	1.71838e-10	10:110425838	3.73983035309053e-11	5355	6809	0.915638720883774	0.999994378643076	109498376	111497681	ENSG00000138166.5	DUSP5	protein_coding	110497907	1	-72069	-78471	-72069	1	1	1	109498376	111497681	1999305	72635
CD_DeLange_28067908_1	CD (DeLange, EUR)	IMD	CL_Mono_UT	Mono_C_UT	Monocyte	Sorted cell	ENSG00000150593	PDCD4	3872	3.77271881275032e-09	2.20030251257526e-05	0.000171429036648294	0.999798162671246	8.40149426188503e-06	10:110425838	rs10884966	chr10.10		10	110425838	10:110854452	1.81302e-16	10:110425838	3.73983035309053e-11	5333	6901	0.959138023893442	0.999994746344454	109871907	111871084	ENSG00000150593.17	PDCD4	protein_coding	110871928	1	-446090	-17476	-446090	5	1	5	109871907	111871084	1999177	72638
CD_DeLange_28067908_1	CD (DeLange, EUR)	IMD	CL_Mono_UT	Mono_C_UT	Monocyte	Sorted cell	ENSG00000234118	RPL13AP6	3947	3.39853062523904e-08	2.19718509591443e-05	0.00154426256297665	0.998381567548772	5.2164051986966e-05	10:110425838	rs10884966	chr10.10		10	110425838	10:111059034	2.31896e-13	10:110425838	3.73983035309053e-11	5413	6955	0.912739205908403	0.999994775840949	109937497	111937057	ENSG00000234118.1	RPL13AP6	processed_pseudogene	110937233	-1	511395	-121801	511395	11	1	11	109937497	111937057	1999560	72653
CD_DeLange_28067908_1	CD (DeLange, EUR)	IMD	CL_Mono_UT	Mono_C_UT	Monocyte	Sorted cell	ENSG00000062282	DGAT2	3443	1.03485121869459e-23	1.02673676838163e-21	0.00997476124398661	0.989653996284973	0.000371242471040608	11:76588605	rs11236797	chr11.1		11	76588605	11:75746905	6.00629e-10	11:76588605	8.13312683608296e-28	4744	5704	0.948353882001788	0.999996467626636	74762648	76758334	ENSG00000062282.14	DGAT2	protein_coding	75768778	1	819827	-21873	819827	12	0	12	74762376	76758334	1995958	72658
CD_DeLange_28067908_1	CD (DeLange, EUR)	IMD	CL_Mono_UT	Mono_C_UT	Monocyte	Sorted cell	ENSG00000085741	WNT11	3775	1.54932840281803e-33	1.03746966306273e-21	1.49337224786106e-12	0.999999999998465	4.69710990788023e-14	11:76588605	rs11236797	chr11.1		11	76588605	11:76251711	4.66265e-23	11:76588605	8.13312683608296e-28	5113	6074	0.911305320195731	0.999996467626636	75211731	77210681	ENSG00000085741.12	WNT11	protein_coding	76206502	-1	-382103	-45209	-382103	5	1	5	75211731	77210681	1998950	72659
CD_DeLange_28067908_1	CD (DeLange, EUR)	IMD	CL_Mono_UT	Mono_C_UT	Monocyte	Sorted cell	ENSG00000137474	MYO7A	4196	3.06680825172999e-30	1.03746965987058e-21	2.95604619673572e-09	0.99999999692136	1.22586707020039e-10	11:76588605	rs11236797	chr11.1		11	76588605	11:77175260	9.69997e-24	11:76588605	8.13312683608296e-28	5548	6466	0.999999995847015	0.999996467626636	76128363	78128231	ENSG00000137474.19	MYO7A	protein_coding	77128246	1	-539641	47014	-539641	11	0	11	76128363	78128231	1999868	72660
CD_DeLange_28067908_1	CD (DeLange, EUR)	IMD	CL_Mono_UT	Mono_C_UT	Monocyte	Sorted cell	ENSG00000255363	LINC02757	3763	1.47888745569143e-29	1.0374696475497e-21	1.42547537373122e-08	0.999999985044298	7.00953747824773e-10	11:76588605	rs11236797	chr11.1		11	76588605	11:76629744	1.44587e-18	11:76588605	8.13312683608296e-28	5084	6080	0.999999987306435	0.999996467626636	75630716	77630261	ENSG00000255363.2	AP001189.5	lncRNA	76630427	-1	41822	683	41822	0	0	0	75630716	77630261	1999545	72663
CD_DeLange_28067908_1	CD (DeLange, EUR)	IMD	CL_Mono_UT	Mono_C_UT	Monocyte	Sorted cell	ENSG00000110799	VWF	3888	1.2886155285391e-09	0.000682084598778754	1.88793079801619e-06	0.999311649664441	4.37651736579615e-06	12:6143452	rs12818408	chr12.1		12	6143452	12:6143452	6.72444e-15	12:6383934	1.17023503284996e-09	5580	6640	0.946040502398193	0.991764770749711	5124923	7124640	ENSG00000110799.13	VWF	protein_coding	6124670	-1	-18782	-18782	-259264	0	0	5	5124923	7124640	1999717	72667
CD_DeLange_28067908_1	CD (DeLange, EUR)	IMD	CL_Mono_UT	Mono_C_UT	Monocyte	Sorted cell	ENSG00000010295	IFFO1	3814	7.50238886414579e-05	0.000603463623701753	0.109914991315612	0.884103776737545	0.00530274443449982	12:6383934	rs28999107	chr12.1		12	6383934	12:6601981	3.97266e-10	12:6383934	1.17023503284996e-09	5535	6407	0.975813507788956	0.991789021213528	5556164	7555948	ENSG00000010295.19	IFFO1	protein_coding	6556042	-1	172108	-45939	172108	15	2	15	5556164	7555948	1999784	72664
CD_DeLange_28067908_1	CD (DeLange, EUR)	IMD	CL_Mono_UT	Mono_C_UT	Monocyte	Sorted cell	ENSG00000010610	CD4	3971	9.55316254218372e-07	0.000681090367601514	0.00139960756608191	0.997846619301725	7.1727448336231e-05	12:6383934	rs28999107	chr12.1		12	6383934	12:6781690	5.71494e-15	12:6383934	1.17023503284996e-09	5797	6610	0.994207883117459	0.991786601224197	5787194	7786274	ENSG00000010610.9	CD4	protein_coding	6789528	1	-405594	-7838	-405594	33	0	33	5787194	7786274	1999080	72665
CD_DeLange_28067908_1	CD (DeLange, EUR)	IMD	CL_Mono_UT	Mono_C_UT	Monocyte	Sorted cell	ENSG00000111642	CHD4	3894	0.000136472995796643	0.000539083422117642	0.199942053096042	0.789773998930062	0.00960839155598182	12:6383934	rs28999107	chr12.1		12	6383934	12:6551831	3.64439e-08	12:6383934	1.17023503284996e-09	5629	6508	0.952530356471508	0.991788388601732	5607720	7606475	ENSG00000111642.14	CHD4	protein_coding	6607379	-1	223445	55548	223445	19	4	19	5607720	7607065	1999345	72669
CD_DeLange_28067908_1	CD (DeLange, EUR)	IMD	CL_Mono_UT	Mono_C_UT	Monocyte	Sorted cell	ENSG00000111678	C12orf57	4213	7.84551329742716e-08	0.000682028989149395	0.000114938314599631	0.999185864168014	1.70900731051798e-05	12:6383934	rs28999107	chr12.1		12	6383934	12:6943986	1.37147e-12	12:6383934	1.17023503284996e-09	6172	6701	0.964027193807117	0.991785867689601	5943099	7942258	ENSG00000111678.10	C12orf57	protein_coding	6944022	1	-560088	-36	-560088	47	0	47	5943099	7942258	1999159	72670
CD_DeLange_28067908_1	CD (DeLange, EUR)	IMD	CL_Mono_UT	Mono_C_UT	Monocyte	Sorted cell	ENSG00000139182	CLSTN3	4179	7.2600010409453e-05	0.000606451204751102	0.106359170772462	0.88844327708886	0.00451850092351643	12:6383934	rs28999107	chr12.1		12	6383934	12:7104032	2.46068e-08	12:6383934	1.17023503284996e-09	6106	6496	0.978841231397414	0.991780523225584	6129851	8128822	ENSG00000139182.13	CLSTN3	protein_coding	7130371	1	-746437	-26339	-746437	61	3	61	6129794	8129620	1999826	72671
CD_DeLange_28067908_1	CD (DeLange, EUR)	IMD	CL_Mono_UT	Mono_C_UT	Monocyte	Sorted cell	ENSG00000205885	C1RL-AS1	4177	4.6192109124975e-07	0.000681638630694872	0.000676715361996941	0.998601937001113	3.92470851035933e-05	12:6383934	rs28999107	chr12.1		12	6383934	12:7109428	8.78439e-13	12:6383934	1.17023503284996e-09	6128	6510	0.999838683482036	0.991780453830757	6108752	8107236	ENSG00000205885.7	C1RL-AS1	lncRNA	7108267	1	-724333	1161	-724333	58	1	58	6108334	8108029	1999695	72676
CD_DeLange_28067908_1	CD (DeLange, EUR)	IMD	CL_Mono_UT	Mono_C_UT	Monocyte	Sorted cell	ENSG00000276718	VAMP1-AS1	3845	2.43291147949451e-06	0.000679482363078658	0.00356438042020437	0.995487240155403	0.000266464149835249	12:6383934	rs28999107	chr12.1		12	6383934	12:6517203	3.56546e-09	12:6383934	1.17023503284996e-09	5538	6465	0.908039218215475	0.991787251419423	5467059	7466455	ENSG00000276718.1	AC005840.5	lncRNA	6466537	1	-82603	50666	-82603	6	4	6	5467059	7466455	1999396	72677
CD_DeLange_28067908_1	CD (DeLange, EUR)	IMD	CL_Mono_UT	Mono_C_UT	Monocyte	Sorted cell	ENSG00000139190	VAMP1	3850	6.26049175676576e-21	0.000682089973037043	9.17204664813439e-18	0.999308228933077	9.6810938852944e-06	12:6459406	rs2534709	chr12.1		12	6459406	12:6465878	3.29917e-35	12:6383934	1.17023503284996e-09	5548	6462	0.952062721912803	0.991787539545223	5472953	7469913	ENSG00000139190.16	VAMP1	protein_coding	6470677	-1	11271	4799	86743	1	1	7	5471132	7470592	1999460	72672
CD_DeLange_28067908_1	CD (DeLange, EUR)	IMD	CL_Mono_UT	Mono_C_UT	Monocyte	Sorted cell	ENSG00000139192	TAPBPL	3856	8.97896213950779e-65	0.000682088022047996	1.31547925137424e-61	0.999305492518151	1.2419459804431e-05	12:6459406	rs2534709	chr12.1		12	6459406	12:6465878	1.02693e-89	12:6383934	1.17023503284996e-09	5544	6486	0.93780593010756	0.991786499565405	5452034	7450749	ENSG00000139192.11	TAPBPL	protein_coding	6452042	1	7364	13836	-68108	0	0	5	5452034	7450749	1998715	72673
CD_DeLange_28067908_1	CD (DeLange, EUR)	IMD	CL_Mono_UT	Mono_C_UT	Monocyte	Sorted cell	ENSG00000111639	MRPL51	3830	1.14061283102545e-21	0.000681980011765374	1.67107511791349e-18	0.999146604824904	0.000171415163331066	12:6461800	rs1045548	chr12.1		12	6461800	12:6475513	2.98819e-50	12:6383934	1.17023503284996e-09	5543	6448	0.962917898453431	0.991786597022955	5494436	7493181	ENSG00000111639.7	MRPL51	protein_coding	6493262	-1	31462	17749	109328	3	1	9	5494436	7493181	1998745	72668
CD_DeLange_28067908_1	CD (DeLange, EUR)	IMD	CL_Mono_UT	Mono_C_UT	Monocyte	Sorted cell	ENSG00000010626	LRRC23	4184	1.92623466309568e-16	0.00068209291906557	2.8220420849921e-13	0.999304450551081	1.34565295727552e-05	12:6904912	rs2239163	chr12.1		12	6904912	12:6904912	3.94566e-23	12:6383934	1.17023503284996e-09	6065	6759	0.985500464930429	0.991789034685424	5875268	7873414	ENSG00000010626.14	LRRC23	protein_coding	6904822	1	90	90	-520888	0	0	44	5874156	7873476	1999320	72666
CD_DeLange_28067908_1	CD (DeLange, EUR)	IMD	CL_Mono_UT	Mono_C_UT	Monocyte	Sorted cell	ENSG00000188906	LRRK2	4219	1.31835583118045e-24	4.53626618907776e-16	2.90625764049312e-09	0.999999996928679	1.65060126160812e-10	12:40430861	rs34635748	chr12.2		12	40430861	12:40166866	2.8485e-36	12:40430861	1.87202865412778e-21	5800	6940	0.964705348257227	0.995050383995953	39196774	41196694	ENSG00000188906.14	LRRK2	protein_coding	40224997	1	205864	-58131	205864	2	1	2	39196774	41196694	1999920	72675
CD_DeLange_28067908_1	CD (DeLange, EUR)	IMD	CL_Mono_UT	Mono_C_UT	Monocyte	Sorted cell	ENSG00000139405	RITA1	3968	1.98419016827895e-25	0.00289197554037431	6.84032895687046e-23	0.996984030416144	0.00012399404348321	12:113171805	rs7305689	chr12.4		12	113171805	12:113165092	7.27393e-41	12:112725851	3.9449199657697e-09	5353	6170	0.973365079198943	0.959223682336763	112187042	114185125	ENSG00000139405.15	RITA1	protein_coding	113185721	1	-13916	-20629	-459870	1	1	9	112185604	114185125	1999521	72674
CD_DeLange_28067908_1	CD (DeLange, EUR)	IMD	CL_Mono_UT	Mono_C_UT	Monocyte	Sorted cell	ENSG00000120675	DNAJC15	4279	7.64413648450013e-31	2.03517018606265e-08	3.75601823354769e-23	0.999999979424814	2.2348032879898e-10	13:43023570	rs17553284	chr13.1		13	43023570	13:43023570	3.52618e-65	13:43901262	8.63142593914077e-14	6198	6773	1	0.999999859187333	42025192	44022923	ENSG00000120675.5	DNAJC15	protein_coding	43023586	1	-16	-16	877676	0	0	5	42025192	44022923	1997731	72679
CD_DeLange_28067908_1	CD (DeLange, EUR)	IMD	CL_Mono_UT	Mono_C_UT	Monocyte	Sorted cell	ENSG00000151773	CCDC122	3567	3.00486052762763e-22	2.03520528774192e-08	1.47644096701392e-14	0.999999978525175	1.12276044275799e-09	13:43899917	rs76429147	chr13.1		13	43899917	13:43830232	3.86664e-35	13:43901262	8.63142593914077e-14	5383	6024	0.989579847933717	0.999999975620106	42880312	44879681	ENSG00000151773.12	CCDC122	protein_coding	43879740	-1	-20177	49508	-21522	2	1	2	42880312	44879681	1999369	72680
CD_DeLange_28067908_1	CD (DeLange, EUR)	IMD	CL_Mono_UT	Mono_C_UT	Monocyte	Sorted cell	ENSG00000179630	LACC1	3565	3.26420200683453e-11	1.9952613762004e-09	0.00160386863988306	0.0962330238966695	0.902163105435543	13:43901262	rs1373904	chr13.1		13	43901262	13:43912819	1.24284e-09	13:43901262	8.63142593914077e-14	5381	6021	0.968757583780939	0.99999997562147	42880312	44878745	ENSG00000179630.10	LACC1	protein_coding	43879904	1	21358	32915	21358	1	2	1	42880312	44879106	1998794	72681
CD_DeLange_28067908_1	CD (DeLange, EUR)	IMD	CL_Mono_UT	Mono_C_UT	Monocyte	Sorted cell	ENSG00000274001	AL512506.1	3562	3.10668087185778e-09	1.71639173598976e-08	0.152647048621773	0.843342627833122	0.00401030327450588	13:43901262	rs1373904	chr13.1		13	43901262	13:43830232	9.02161e-10	13:43901262	8.63142593914077e-14	5377	6016	0.953139608284713	0.999999975625308	42880312	44877649	ENSG00000274001.1	AL512506.1	lncRNA	43878163	-1	-23099	47931	-23099	3	0	3	42880312	44877924	1997612	72682
CD_DeLange_28067908_1	CD (DeLange, EUR)	IMD	CL_Mono_UT	Mono_C_UT	Monocyte	Sorted cell	ENSG00000185650	ZFP36L1	3311	2.39201757722633e-81	0.00021576738326363	1.06045016915043e-77	0.956472225123496	0.0433120074932319	14:68787474	rs4902647	chr14.1		14	68787474	14:68786626	4.8647e-105	14:68816170	1.39634192044809e-09	4692	5975	0.999718299462305	0.999920142911223	67798150	69796193	ENSG00000185650.9	ZFP36L1	protein_coding	68793067	-1	5593	6441	-23103	0	0	1	67798150	69796193	1998043	72685
CD_DeLange_28067908_1	CD (DeLange, EUR)	IMD	CL_Mono_UT	Mono_C_UT	Monocyte	Sorted cell	ENSG00000072110	ACTN1	3346	8.04147330849793e-05	0.000140355426815185	0.356501469557876	0.622193508971545	0.0210842513106802	14:68816170	rs194746	chr14.1		14	68816170	14:68894796	1.05414e-07	14:68816170	1.39634192044809e-09	4751	6177	0.908934776120835	0.999918654615785	67980237	69979334	ENSG00000072110.13	ACTN1	protein_coding	68979302	-1	163132	84506	163132	3	1	3	67980237	69979334	1999097	72683
CD_DeLange_28067908_1	CD (DeLange, EUR)	IMD	CL_Mono_UT	Mono_C_UT	Monocyte	Sorted cell	ENSG00000140030	GPR65	3975	1.433459846611e-14	2.60924273787667e-08	5.39989456531577e-07	0.982876836210927	0.0171225977071757	14:88004037	rs73312867	chr14.2		14	88004037	14:88055252	3.33729e-25	14:87951173	9.11144001741804e-14	5784	6931	0.990668172720327	0.997089808599355	87005965	89003605	ENSG00000140030.5	GPR65	protein_coding	88005135	1	-1098	50117	-53962	0	2	1	87005965	89004532	1998567	72684
CD_DeLange_28067908_1	CD (DeLange, EUR)	IMD	CL_Mono_UT	Mono_C_UT	Monocyte	Sorted cell	ENSG00000197165	SULT1A2	2152	1.74188684145031e-61	4.96595443815342e-09	1.07501031366368e-53	0.30508543155956	0.694914563474477	16:28528527	rs4788084	chr16.2		16	28528527	16:28603413	3.55008e-75	16:28483100	9.83393224276607e-14	3493	3888	0.995096926263761	0.987884672598319	27602415	29595706	ENSG00000197165.10	SULT1A2	protein_coding	28597050	-1	68523	-6363	113950	3	1	6	27599036	29595706	1996670	72690
CD_DeLange_28067908_1	CD (DeLange, EUR)	IMD	CL_Mono_UT	Mono_C_UT	Monocyte	Sorted cell	ENSG00000196502	SULT1A1	2150	6.44935931246136e-40	1.62034428013513e-08	3.98024005488706e-32	0.999999983569964	2.26589660393503e-10	16:28608999	rs4149383	chr16.2		16	28608999	16:28608999	1.34871e-56	16:28483100	9.83393224276607e-14	3488	3871	1	0.987884672658631	27624519	29613968	ENSG00000196502.11	SULT1A1	protein_coding	28610044	-1	1045	1045	126944	0	0	8	27623910	29616705	1992795	72689
CD_DeLange_28067908_1	CD (DeLange, EUR)	IMD	CL_Mono_UT	Mono_C_UT	Monocyte	Sorted cell	ENSG00000275807	AC145285.7	2140	1.85319166387494e-12	1.6201475437061e-08	0.000114370239468075	0.999878552998233	7.06055897192495e-06	16:28633342	rs7193413	chr16.2		16	28633342	16:28633342	1.55892e-12	16:28483100	9.83393224276607e-14	3504	3702	0.932470408699865	0.987884672770702	27824406	29823633	ENSG00000275807.1	AC145285.7	lncRNA	28822933	-1	189591	189591	339833	7	7	16	27824406	29823633	1999227	72694
CD_DeLange_28067908_1	CD (DeLange, EUR)	IMD	CL_Mono_UT	Mono_C_UT	Monocyte	Sorted cell	ENSG00000178952	TUFM	2090	1.64813693436976e-35	2.60897487226881e-09	1.01715229747695e-27	0.159332275138929	0.840667722252098	16:28846324	rs7187776	chr16.2		16	28846324	16:28846324	6.64165e-62	16:28483100	9.83393224276607e-14	3449	3637	0.999999999755696	0.987884672800653	27846825	29845995	ENSG00000178952.10	TUFM	protein_coding	28846348	-1	24	24	363248	0	0	19	27846825	29845995	1999170	72687
CD_DeLange_28067908_1	CD (DeLange, EUR)	IMD	CL_Mono_UT	Mono_C_UT	Monocyte	Sorted cell	ENSG00000169682	SPNS1	1889	3.52287544106138e-13	1.62022301933042e-08	2.17415238608013e-05	0.999925040651604	5.32016219537563e-05	16:28860532	rs11859512	chr16.2		16	28860532	16:28990139	1.65639e-24	16:28483100	9.83393224276607e-14	3240	3358	0.999993617762273	0.987884672905213	27974640	29973518	ENSG00000169682.17	SPNS1	protein_coding	28974778	1	-114246	15361	-491678	8	3	28	27974614	29973518	1998904	72686
CD_DeLange_28067908_1	CD (DeLange, EUR)	IMD	CL_Mono_UT	Mono_C_UT	Monocyte	Sorted cell	ENSG00000254634	SMG1P6	1649	1.87135008938292e-51	1.63071446419789e-08	1.14756451835751e-43	0.999999983596141	9.67203961064097e-11	16:29420361	rs8049071	chr16.2		16	29420361	16:29409579	1.28135e-60	16:28483100	9.83393224276607e-14	2654	3126	0.932256820115997	0.987881686645902	28473820	30446894	ENSG00000254634.4	SMG1P6	transcribed_unprocessed_pseudogene	29447026	-1	26665	37447	963926	0	0	46	28453419	30446894	1993475	72692
CD_DeLange_28067908_1	CD (DeLange, EUR)	IMD	CL_Mono_UT	Mono_C_UT	Monocyte	Sorted cell	ENSG00000141068	KSR1	1874	7.01458088473114e-24	1.07851278109227e-05	3.12141962612219e-20	0.0460849513719263	0.953904263500261	17:27529460	rs2948542	chr17.1		17	27529460	17:27518778	5.80656e-38	17:27529460	4.57209845358061e-10	3264	3842	0.986960364268472	0.999942765202573	26943053	28449677	ENSG00000141068.13	KSR1	protein_coding	27456448	1	73012	62330	73012	2	1	2	26578161	28456613	1878452	72707
CD_DeLange_28067908_1	CD (DeLange, EUR)	IMD	CL_Mono_UT	Mono_C_UT	Monocyte	Sorted cell	ENSG00000244045	TMEM199	2120	2.12872322643871e-06	0.000222479745158697	0.00947263113525	0.990014722662304	0.000288037734060824	17:27529460	rs2948542	chr17.1		17	27529460	17:28406680	5.36054e-10	17:27529460	4.57209845358061e-10	3164	4372	0.998412986652374	0.999940965871213	27358026	29357561	ENSG00000244045.12	TMEM199	protein_coding	28357647	1	-828187	49033	-828187	20	7	20	27357622	29357561	1999939	72715
CD_DeLange_28067908_1	CD (DeLange, EUR)	IMD	CL_Mono_UT	Mono_C_UT	Monocyte	Sorted cell	ENSG00000263368	MSANTD3P1	1993	2.24745821910328e-09	2.10763037739066e-05	1.0000973745668e-05	0.0919715377042122	0.907997382770811	17:27529460	rs2948542	chr17.1		17	27529460	17:27522777	3.48603e-11	17:27529460	4.57209845358061e-10	3425	4061	0.944824530942437	0.999941081025427	26943053	28526449	ENSG00000263368.1	AC069366.1	transcribed_processed_pseudogene	27527223	-1	-2237	4446	-2237	0	0	0	26578161	28526449	1948288	72716
CD_DeLange_28067908_1	CD (DeLange, EUR)	IMD	CL_Mono_UT	Mono_C_UT	Monocyte	Sorted cell	ENSG00000132141	CCT6B	3777	6.11533764886903e-15	6.09809275945227e-13	0.00992611407158657	0.989811777654206	0.000262108273591977	17:34266646	rs3091315	chr17.2		17	34266646	17:35003131	5.64286e-09	17:34266646	4.10566080851649e-18	5141	6743	0.900492830727621	0.999999998167052	33981202	35977228	ENSG00000132141.13	CCT6B	protein_coding	34961460	-1	694814	-41671	694814	7	2	7	33981140	35977228	1996088	72706
CD_DeLange_28067908_1	CD (DeLange, EUR)	IMD	CL_Mono_UT	Mono_C_UT	Monocyte	Sorted cell	ENSG00000166750	SLFN5	3204	2.82610411259997e-61	6.17103863705852e-13	4.57962472577442e-49	0.999999999999375	3.92969961954123e-15	17:35244527	rs11080327	chr17.2		17	35244527	17:35244527	6.00655e-71	17:34266646	4.10566080851649e-18	4303	6125	0.999999999999996	0.9999999990519	34243528	36038199	ENSG00000166750.9	SLFN5	protein_coding	35243072	1	1455	1455	-976426	0	0	23	34243528	36043903	1800375	72708
CD_DeLange_28067908_1	CD (DeLange, EUR)	IMD	CL_Mono_UT	Mono_C_UT	Monocyte	Sorted cell	ENSG00000131748	STARD3	2009	2.46079521351176e-28	5.56729201099262e-14	4.42009346029685e-15	0.99999995416026	4.58396776936383e-08	17:39672876	rs2247862	chr17.3		17	39672876	17:39651445	3.81608e-29	17:39879117	4.22871776590567e-19	3177	4538	0.958137901483502	0.999999999998218	38841426	40635229	ENSG00000131748.15	STARD3	protein_coding	39637144	1	35732	14301	241973	2	0	10	38841426	40635229	1793803	72704
CD_DeLange_28067908_1	CD (DeLange, EUR)	IMD	CL_Mono_UT	Mono_C_UT	Monocyte	Sorted cell	ENSG00000073605	GSDMB	2210	2.45362416020318e-16	1.18362941997114e-14	0.00440721277617548	0.211035030899162	0.784557756324649	17:39879117	rs36038753	chr17.3		17	39879117	17:39766006	1.26454e-07	17:39879117	4.22871776590567e-19	3396	4978	0.930336019387949	0.999999999998214	38920078	40851042	ENSG00000073605.18	GSDMB	protein_coding	39918635	-1	39518	152629	39518	0	4	0	38920078	40851042	1930964	72698
CD_DeLange_28067908_1	CD (DeLange, EUR)	IMD	CL_Mono_UT	Mono_C_UT	Monocyte	Sorted cell	ENSG00000108344	PSMD3	2163	4.49829533358436e-22	5.56729221810939e-14	8.07986202073503e-09	0.999999991453436	4.6664387045949e-10	17:39879117	rs36038753	chr17.3		17	39879117	17:39979773	5.14494e-19	17:39879117	4.22871776590567e-19	3260	5246	0.92969551309137	0.999999999998205	38981041	40851042	ENSG00000108344.14	PSMD3	protein_coding	39980807	1	-101690	-1034	-101690	5	0	5	38981041	40944480	1963439	72699
CD_DeLange_28067908_1	CD (DeLange, EUR)	IMD	CL_Mono_UT	Mono_C_UT	Monocyte	Sorted cell	ENSG00000108349	CASC3	1837	1.30700088451652e-17	5.56591682597622e-14	0.000234764194538942	0.999752918152035	1.23176533706033e-05	17:39879117	rs36038753	chr17.3		17	39879117	17:40116074	1.03019e-14	17:39879117	4.22871776590567e-19	2739	5799	0.929055796764801	0.999999999998202	39141367	41139873	ENSG00000108349.16	CASC3	protein_coding	40140537	1	-261420	-24463	-261420	12	1	12	39141367	41139873	1998506	72700
CD_DeLange_28067908_1	CD (DeLange, EUR)	IMD	CL_Mono_UT	Mono_C_UT	Monocyte	Sorted cell	ENSG00000126351	THRA	2042	2.75707903882957e-27	5.56729226568476e-14	4.95228004432802e-14	0.999999999999886	1.1262056561871e-14	17:39879117	rs36038753	chr17.3		17	39879117	17:40096407	9.20795e-25	17:39879117	4.22871776590567e-19	3041	5057	0.909162836662417	0.999999999998206	39058397	40851042	ENSG00000126351.12	THRA	protein_coding	40062965	1	-183848	33442	-183848	9	0	9	39058397	40944480	1886083	72702
CD_DeLange_28067908_1	CD (DeLange, EUR)	IMD	CL_Mono_UT	Mono_C_UT	Monocyte	Sorted cell	ENSG00000131759	RARA	1740	3.71682749728379e-14	1.62853571516492e-14	0.667618533374438	0.292438566158658	0.0399429004668497	17:39879117	rs36038753	chr17.3		17	39879117	17:40329749	5.2742e-06	17:39879117	4.22871776590567e-19	2572	5632	0.912546440465862	0.999999999998201	39310074	41307478	ENSG00000131759.17	RARA	protein_coding	40309180	1	-430063	20569	-430063	16	1	16	39309850	41307478	1997628	72705
CD_DeLange_28067908_1	CD (DeLange, EUR)	IMD	CL_Mono_UT	Mono_C_UT	Monocyte	Sorted cell	ENSG00000167920	KRT10-AS1	2181	5.45221297730737e-20	5.59108475339091e-14	9.75160812333671e-07	0.999998857493437	1.67345693073451e-07	17:39879117	rs36038753	chr17.3		17	39879117	17:40800750	1.34526e-14	17:39879117	4.22871776590567e-19	3031	6095	0.999999899802728	0.999999999998207	39820216	41818912	ENSG00000167920.8	TMEM99	lncRNA	40819098	1	-939981	-18348	-939981	30	1	30	39820216	41818912	1998696	72709
CD_DeLange_28067908_1	CD (DeLange, EUR)	IMD	CL_Mono_UT	Mono_C_UT	Monocyte	Sorted cell	ENSG00000186395	KRT10	2184	4.22692516207543e-23	5.5910952521517e-14	7.5601022127171e-10	0.999999999208569	3.53665165316946e-11	17:39879117	rs36038753	chr17.3		17	39879117	17:40799709	5.31616e-34	17:39879117	4.22871776590567e-19	3036	6091	0.999999999934098	0.999999999998208	39826630	41821482	ENSG00000186395.7	KRT10	protein_coding	40822614	-1	943497	22905	943497	31	2	31	39823692	41821957	1998265	72712
CD_DeLange_28067908_1	CD (DeLange, EUR)	IMD	CL_Mono_UT	Mono_C_UT	Monocyte	Sorted cell	ENSG00000265666	RARA-AS1	1705	4.17524587103352e-14	1.20390985442726e-14	0.749959885664353	0.216179207028633	0.0338609073069585	17:39879117	rs36038753	chr17.3		17	39879117	17:40344676	7.38869e-06	17:39879117	4.22871776590567e-19	2516	5566	0.915725208763954	0.999999999998204	39343351	41307478	ENSG00000265666.1	RARA-AS1	lncRNA	40343136	-1	464019	-1540	464019	18	0	18	39343351	41307478	1964127	72717
CD_DeLange_28067908_1	CD (DeLange, EUR)	IMD	CL_Mono_UT	Mono_C_UT	Monocyte	Sorted cell	ENSG00000278834	AC073508.3	1889	6.90942361020514e-15	4.85591983799443e-14	0.124107434646308	0.872215551877219	0.00367701347641823	17:39879117	rs36038753	chr17.3		17	39879117	17:40609263	1.04397e-06	17:39879117	4.22871776590567e-19	2683	5852	0.900757738317009	0.999999999998207	39651445	41647956	ENSG00000278834.1	AC073508.3	lncRNA	40648025	1	-768908	-38762	-768908	26	1	26	39651445	41647956	1996511	72719
CD_DeLange_28067908_1	CD (DeLange, EUR)	IMD	CL_Mono_UT	Mono_C_UT	Monocyte	Sorted cell	ENSG00000073584	SMARCE1	1889	1.94248173864454e-37	5.56729226568559e-14	3.48909603797351e-24	0.999999999999943	3.3332438272423e-16	17:40623690	rs8066541	chr17.3		17	40623690	17:40623690	2.27928e-43	17:39879117	4.22871776590567e-19	2683	5852	0.999999799669267	0.999999999998207	39651445	41647956	ENSG00000073584.18	SMARCE1	protein_coding	40647818	-1	24128	24128	768701	0	0	25	39651445	41647956	1996511	72697
CD_DeLange_28067908_1	CD (DeLange, EUR)	IMD	CL_Mono_UT	Mono_C_UT	Monocyte	Sorted cell	ENSG00000108771	DHX58	2129	1.37945077404773e-13	5.31787950788845e-07	2.59397353757429e-07	0.999994988044933	4.22076962257779e-06	17:42119739	rs730086	chr17.4		17	42119739	17:42112643	1.95437e-38	17:42373080	1.71912480086628e-12	3200	4280	0.976828005009282	0.98394611149083	41129078	43043756	ENSG00000108771.12	DHX58	protein_coding	42112714	-1	-7025	71	-260366	0	0	13	41129078	43043756	1914678	72701
CD_DeLange_28067908_1	CD (DeLange, EUR)	IMD	CL_Mono_UT	Mono_C_UT	Monocyte	Sorted cell	ENSG00000108771	DHX58	2129	1.37945077404773e-13	5.31787950788845e-07	2.59397353757429e-07	0.999994988044933	4.22076962257779e-06	17:42119739	rs730086	chr17.5		17	42119739	17:42112643	1.95437e-38	17:42373080	1.71912480086628e-12	3200	4280	0.976828005009282	0.98394611149083	41129078	43043756	ENSG00000108771.12	DHX58	protein_coding	42112714	-1	-7025	71	-260366	0	0	13	41129078	43043756	1914678	72701
CD_DeLange_28067908_1	CD (DeLange, EUR)	IMD	CL_Mono_UT	Mono_C_UT	Monocyte	Sorted cell	ENSG00000126561	STAT5A	2048	3.9505297662929e-09	4.14865838119646e-07	0.00742873168243425	0.779704319850305	0.212866529650892	17:42279516	rs8079317	chr17.4		17	42279516	17:42298873	1.4614e-11	17:42373080	1.71912480086628e-12	3103	4345	0.97677603680731	0.983946117734854	41307478	43227065	ENSG00000126561.16	STAT5A	protein_coding	42288498	1	-8982	10375	84582	0	0	0	41307113	43227065	1919952	72703
CD_DeLange_28067908_1	CD (DeLange, EUR)	IMD	CL_Mono_UT	Mono_C_UT	Monocyte	Sorted cell	ENSG00000126561	STAT5A	2048	3.9505297662929e-09	4.14865838119646e-07	0.00742873168243425	0.779704319850305	0.212866529650892	17:42279516	rs8079317	chr17.5		17	42279516	17:42298873	1.4614e-11	17:42373080	1.71912480086628e-12	3103	4345	0.97677603680731	0.983946117734854	41307478	43227065	ENSG00000126561.16	STAT5A	protein_coding	42288498	1	-8982	10375	84582	0	0	0	41307113	43227065	1919952	72703
CD_DeLange_28067908_1	CD (DeLange, EUR)	IMD	CL_Mono_UT	Mono_C_UT	Monocyte	Sorted cell	ENSG00000033627	ATP6V0A1	2143	2.32063767229024e-12	5.31787256130267e-07	4.36381845059552e-06	0.999993691926481	1.41246549037052e-06	17:42373080	rs17885629	chr17.4		17	42373080	17:42647542	3.92514e-22	17:42373080	1.71912480086628e-12	3296	4427	0.950901195887064	0.983946089184733	41458889	43457937	ENSG00000033627.16	ATP6V0A1	protein_coding	42458878	1	-85798	188664	-85798	2	13	2	41458889	43458287	1999398	72696
CD_DeLange_28067908_1	CD (DeLange, EUR)	IMD	CL_Mono_UT	Mono_C_UT	Monocyte	Sorted cell	ENSG00000033627	ATP6V0A1	2143	2.32063767229024e-12	5.31787256130267e-07	4.36381845059552e-06	0.999993691926481	1.41246549037052e-06	17:42373080	rs17885629	chr17.5		17	42373080	17:42647542	3.92514e-22	17:42373080	1.71912480086628e-12	3296	4427	0.950901195887064	0.983946089184733	41458889	43457937	ENSG00000033627.16	ATP6V0A1	protein_coding	42458878	1	-85798	188664	-85798	2	13	2	41458889	43458287	1999398	72696
CD_DeLange_28067908_1	CD (DeLange, EUR)	IMD	CL_Mono_UT	Mono_C_UT	Monocyte	Sorted cell	ENSG00000173801	JUP	2128	4.12041154852563e-07	9.90513873753758e-08	0.774818418652002	0.186182132764	0.0389989374914553	17:42373080	rs17885629	chr17.4		17	42373080	17:41783645	5.55118e-07	17:42373080	1.71912480086628e-12	3061	5531	0.907060369654083	0.983946544714803	40786959	42784909	ENSG00000173801.16	JUP	protein_coding	41786711	-1	-586369	3066	-586369	28	0	28	40786959	42786922	1999963	72710
CD_DeLange_28067908_1	CD (DeLange, EUR)	IMD	CL_Mono_UT	Mono_C_UT	Monocyte	Sorted cell	ENSG00000173801	JUP	2128	4.12041154852563e-07	9.90513873753758e-08	0.774818418652002	0.186182132764	0.0389989374914553	17:42373080	rs17885629	chr17.5		17	42373080	17:41783645	5.55118e-07	17:42373080	1.71912480086628e-12	3061	5531	0.907060369654083	0.983946544714803	40786959	42784909	ENSG00000173801.16	JUP	protein_coding	41786711	-1	-586369	3066	-586369	28	0	28	40786959	42786922	1999963	72710
CD_DeLange_28067908_1	CD (DeLange, EUR)	IMD	CL_Mono_UT	Mono_C_UT	Monocyte	Sorted cell	ENSG00000175906	ARL4D	1940	1.29699458954184e-05	8.07923353924982e-05	0.137687408225999	0.857672763630547	0.00454606586216623	17:42402831	rs9252	chr17.5		17	42402831	17:43390748	2.78736e-07	17:42402831	1.00122364140214e-09	2958	4362	0.937368477922486	0.998589612847033	42400776	44398615	ENSG00000175906.4	ARL4D	protein_coding	43398993	1	-996162	-8245	-996162	57	0	57	42400776	44398615	1997839	72711
CD_DeLange_28067908_1	CD (DeLange, EUR)	IMD	CL_Mono_UT	Mono_C_UT	Monocyte	Sorted cell	ENSG00000198496	NBR2	1897	2.73737575918789e-50	5.31791340682185e-07	5.14745929922583e-44	0.999999460290059	7.91860167898472e-09	17:43315919	rs2171462	chr17.4		17	43315919	17:43035550	3.81249e-60	17:42373080	1.71912480086628e-12	3000	4244	0.917882587623332	0.983946303856887	42126063	44124588	ENSG00000198496.10	NBR2	lncRNA	43125551	1	190368	-90001	-752471	8	2	46	42126063	44124588	1998525	72713
CD_DeLange_28067908_1	CD (DeLange, EUR)	IMD	CL_Mono_UT	Mono_C_UT	Monocyte	Sorted cell	ENSG00000198496	NBR2	1897	2.73737575918789e-50	5.31791340682185e-07	5.14745929922583e-44	0.999999460290059	7.91860167898472e-09	17:43315919	rs2171462	chr17.5		17	43315919	17:43035550	3.81249e-60	17:42373080	1.71912480086628e-12	3000	4244	0.917882587623332	0.983946303856887	42126063	44124588	ENSG00000198496.10	NBR2	lncRNA	43125551	1	190368	-90001	-752471	8	2	46	42126063	44124588	1998525	72713
CD_DeLange_28067908_1	CD (DeLange, EUR)	IMD	CL_Mono_UT	Mono_C_UT	Monocyte	Sorted cell	ENSG00000236383	CCDC200	1982	1.85129877872438e-33	5.76893139865854e-07	3.20908252709917e-27	0.999999414676495	8.43036100871767e-09	17:43315919	rs2171462	chr17.4		17	43315919	17:43306756	7.10448e-49	17:42373080	1.71912480086628e-12	3003	4378	0.91296894435229	0.999940986212194	42306939	44305036	ENSG00000236383.8	LINC00854	protein_coding	43228623	-1	-87296	-78133	855543	1	1	53	42306797	44305036	1998239	72714
CD_DeLange_28067908_1	CD (DeLange, EUR)	IMD	CL_Mono_UT	Mono_C_UT	Monocyte	Sorted cell	ENSG00000236383	CCDC200	1982	1.85129877872438e-33	5.76893139865854e-07	3.20908252709917e-27	0.999999414676495	8.43036100871767e-09	17:43315919	rs2171462	chr17.5		17	43315919	17:43306756	7.10448e-49	17:42373080	1.71912480086628e-12	3003	4378	0.91296894435229	0.999940986212194	42306939	44305036	ENSG00000236383.8	LINC00854	protein_coding	43228623	-1	-87296	-78133	855543	1	1	53	42306797	44305036	1998239	72714
CD_DeLange_28067908_1	CD (DeLange, EUR)	IMD	CL_Mono_UT	Mono_C_UT	Monocyte	Sorted cell	ENSG00000176014	TUBB6	4540	8.03932042141197e-34	1.83494823039248e-14	4.38122465160356e-20	0.999999999999986	2.63481025067318e-15	18:12339665	rs7504616	chr18.1		18	12339665	18:12312493	1.71284e-40	18:12818923	1.47092819992529e-20	6204	7592	0.933982117500585	0.999999975147817	11307694	13307427	ENSG00000176014.12	TUBB6	protein_coding	12308241	1	31424	4252	510682	0	0	10	11307694	13307427	1999733	72725
CD_DeLange_28067908_1	CD (DeLange, EUR)	IMD	CL_Mono_UT	Mono_C_UT	Monocyte	Sorted cell	ENSG00000085415	SEH1L	4582	5.39380676594264e-15	1.26769925920749e-14	0.293948716187425	0.690833337925059	0.0152179458875016	18:12818923	rs80262450	chr18.1		18	12818923	18:13084434	5.34255e-07	18:12818923	1.47092819992529e-20	6248	7493	0.933028239799922	0.999999975147818	11947185	13946776	ENSG00000085415.15	SEH1L	protein_coding	12948011	1	-129088	136423	-129088	3	2	3	11947185	13946776	1999591	72720
CD_DeLange_28067908_1	CD (DeLange, EUR)	IMD	CL_Mono_UT	Mono_C_UT	Monocyte	Sorted cell	ENSG00000101639	CEP192	4499	4.65794237914083e-20	1.83494323150803e-14	2.53845983335697e-06	0.99999727536306	1.86177086973189e-07	18:12818923	rs80262450	chr18.1		18	12818923	18:13081304	1.30593e-20	18:12818923	1.47092819992529e-20	6156	7437	0.982447418683411	0.999999975147818	11991702	13991027	ENSG00000101639.18	CEP192	protein_coding	12991362	1	-172439	89942	-172439	5	0	5	11991702	13991304	1999602	72721
CD_DeLange_28067908_1	CD (DeLange, EUR)	IMD	CL_Mono_UT	Mono_C_UT	Monocyte	Sorted cell	ENSG00000134278	SPIRE1	4438	5.95850321057881e-23	1.83494822422988e-14	3.24723232616991e-09	0.999999996641307	1.1143956832185e-10	18:12818923	rs80262450	chr18.1		18	12818923	18:12558182	4.89428e-17	18:12818923	1.47092819992529e-20	6089	7459	0.949290215849759	0.999999975147818	11658300	13657963	ENSG00000134278.15	SPIRE1	protein_coding	12658107	-1	-160816	99925	-160816	5	0	5	11658300	13657989	1999689	72722
CD_DeLange_28067908_1	CD (DeLange, EUR)	IMD	CL_Mono_UT	Mono_C_UT	Monocyte	Sorted cell	ENSG00000141385	AFG3L2	4596	1.88201563327696e-16	1.81537473201342e-14	0.0102565053449731	0.98933211969778	0.000411374957226729	18:12818923	rs80262450	chr18.1		18	12818923	18:12383773	1.70907e-10	18:12818923	1.47092819992529e-20	6204	7677	0.966213528376101	0.999999975147817	11377527	13377129	ENSG00000141385.9	AFG3L2	protein_coding	12377227	-1	-441696	-6546	-441696	9	0	9	11377527	13377305	1999778	72723
CD_DeLange_28067908_1	CD (DeLange, EUR)	IMD	CL_Mono_UT	Mono_C_UT	Monocyte	Sorted cell	ENSG00000154889	MPPE1	4740	7.55915506688447e-16	1.75614746360864e-14	0.0411954677613301	0.957052086389471	0.00175244584918387	18:12818923	rs80262450	chr18.1		18	12818923	18:11884834	2.34535e-10	18:12818923	1.47092819992529e-20	6316	7745	0.988599346568505	0.999999975147827	10909870	12908489	ENSG00000154889.16	MPPE1	protein_coding	11908317	-1	-910606	23483	-910606	19	0	19	10909870	12908489	1998619	72724
CD_DeLange_28067908_1	CD (DeLange, EUR)	IMD	CL_Mono_UT	Mono_C_UT	Monocyte	Sorted cell	ENSG00000267480	LINC02979	4647	4.92404370364605e-20	1.83494313629521e-14	2.68347827044294e-06	0.999997223661121	9.28605926963462e-08	18:12818923	rs80262450	chr18.1		18	12818923	18:12027029	2.74252e-14	18:12818923	1.47092819992529e-20	6265	7669	0.934683610275683	0.999999975147827	11032620	13031500	ENSG00000267480.1	AP001542.3	lncRNA	12032181	-1	-786742	5152	-786742	14	0	14	11032620	13031500	1998880	72726
CD_DeLange_28067908_1	CD (DeLange, EUR)	IMD	CL_Mono_UT	Mono_C_UT	Monocyte	Sorted cell	ENSG00000124145	SDC4	4040	2.96235189308701e-15	2.27925459292511e-05	1.29967230614154e-10	0.999977105819915	1.01504184210156e-07	20:45322519	rs6073704	chr20.1		20	45322519	20:45322519	3.37378e-20	20:46006273	2.84176922267004e-11	5457	6507	0.999999996843044	0.972484195268405	44351680	46348346	ENSG00000124145.6	SDC4	protein_coding	45348424	-1	25905	25905	-657849	1	1	24	44351603	46348346	1996743	72736
CD_DeLange_28067908_1	CD (DeLange, EUR)	IMD	CL_Mono_UT	Mono_C_UT	Monocyte	Sorted cell	ENSG00000101457	DNTTIP1	3976	2.48436283349483e-70	2.27925362225745e-05	1.08996329304702e-65	0.999975826174721	1.3812890456196e-06	20:45772991	rs6065886	chr20.1		20	45772991	20:45772991	2.96319e-100	20:46006273	2.84176922267004e-11	5502	6461	1.00000000000001	0.97248439516129	44792315	46791866	ENSG00000101457.12	DNTTIP1	protein_coding	45791954	1	-18963	-18963	214319	1	1	14	44792315	46791896	1999581	72734
CD_DeLange_28067908_1	CD (DeLange, EUR)	IMD	CL_Mono_UT	Mono_C_UT	Monocyte	Sorted cell	ENSG00000168612	ZSWIM1	4055	6.08534048557886e-55	2.27925008790172e-05	2.66981848865293e-50	0.999974283077917	2.92442119802806e-06	20:45881093	rs3746497	chr20.1		20	45881093	20:45879572	3.69564e-67	20:46006273	2.84176922267004e-11	5597	6622	0.995428238689905	0.972484162235005	44881235	46880329	ENSG00000168612.4	ZSWIM1	protein_coding	45881227	1	-134	-1655	125046	0	0	8	44881235	46880329	1999094	72738
CD_DeLange_28067908_1	CD (DeLange, EUR)	IMD	CL_Mono_UT	Mono_C_UT	Monocyte	Sorted cell	ENSG00000064601	CTSA	4047	1.03171963082548e-07	2.26841176362186e-05	0.00452645855856198	0.995218734569421	0.000232019582416155	20:46006273	rs3761158	chr20.1		20	46006273	20:45893366	2.97825e-24	20:46006273	2.84176922267004e-11	5589	6615	0.973420419671366	0.972484041556606	44890896	46887254	ENSG00000064601.16	CTSA	protein_coding	45891335	1	114938	2031	114938	5	0	5	44890896	46889831	1998935	72727
CD_DeLange_28067908_1	CD (DeLange, EUR)	IMD	CL_Mono_UT	Mono_C_UT	Monocyte	Sorted cell	ENSG00000124104	SNX21	4029	1.06200606006121e-07	2.26829661959177e-05	0.00465933403045818	0.995168375480069	0.000149501322670137	20:46006273	rs3761158	chr20.1		20	46006273	20:45827995	4.89241e-14	20:46006273	2.84176922267004e-11	5572	6552	0.942995500665053	0.972484507337482	44835130	46833786	ENSG00000124104.18	SNX21	protein_coding	45833799	1	172474	-5804	172474	11	0	11	44835130	46833786	1998656	72735
CD_DeLange_28067908_1	CD (DeLange, EUR)	IMD	CL_Mono_UT	Mono_C_UT	Monocyte	Sorted cell	ENSG00000172315	TP53RK	3637	3.78537718392078e-07	2.24010036980018e-05	0.0166074858075952	0.982792191295541	0.000577543355448059	20:46006273	rs3761158	chr20.1		20	46006273	20:46690866	7.83689e-10	20:46006273	2.84176922267004e-11	5375	6274	0.914491710201665	0.972485202842783	45691856	47689295	ENSG00000172315.5	TP53RK	protein_coding	46689444	-1	683171	-1422	683171	12	1	12	45690894	47689674	1998780	72739
CD_DeLange_28067908_1	CD (DeLange, EUR)	IMD	CL_Mono_UT	Mono_C_UT	Monocyte	Sorted cell	ENSG00000175063	UBE2C	3995	1.6575056950258e-07	2.25202469039293e-05	0.00727196670318668	0.988020331007852	0.00468501629148798	20:46006273	rs3761158	chr20.1		20	46006273	20:45525892	1.83131e-08	20:46006273	2.84176922267004e-11	5527	6499	0.940943905781388	0.97248445511084	44814479	46812195	ENSG00000175063.16	UBE2C	protein_coding	45812644	1	193629	-286752	193629	13	3	13	44812830	46812195	1999365	72740
CD_DeLange_28067908_1	CD (DeLange, EUR)	IMD	CL_Mono_UT	Mono_C_UT	Monocyte	Sorted cell	ENSG00000204070	SYS1	4016	2.97187286197453e-06	1.97298973303402e-05	0.130384916404825	0.865601394188622	0.00399098763636057	20:46006273	rs3761158	chr20.1		20	46006273	20:45407809	3.49435e-07	20:46006273	2.84176922267004e-11	5431	6476	0.93440836524682	0.972484218256051	44362065	46361427	ENSG00000204070.9	SYS1	protein_coding	45363156	1	643117	44653	643117	23	2	23	44362000	46361427	1999427	72744
CD_DeLange_28067908_1	CD (DeLange, EUR)	IMD	CL_Mono_UT	Mono_C_UT	Monocyte	Sorted cell	ENSG00000101017	CD40	4241	1.48805559088788e-11	2.15374426294074e-05	6.52854003663901e-07	0.944800961134929	0.0551768485535576	20:46111557	rs6074022	chr20.1		20	46111557	20:46128574	9.06955e-25	20:46006273	2.84176922267004e-11	5767	6952	0.986454184650663	0.972483456787405	45118806	47117076	ENSG00000101017.13	CD40	protein_coding	46118314	1	-6757	10260	-112041	0	0	4	45118806	47117524	1998718	72729
CD_DeLange_28067908_1	CD (DeLange, EUR)	IMD	CL_Mono_UT	Mono_C_UT	Monocyte	Sorted cell	ENSG00000092758	COL9A3	4363	7.89032088989061e-31	3.13854818115312e-08	2.51400334845349e-23	0.999999967910029	7.04489066221775e-10	20:62826375	rs45583132	chr20.2		20	62826375	20:62826375	4.24372e-41	20:63697746	2.41849971375228e-13	5904	8855	1	0.982904278157135	61816643	63816063	ENSG00000092758.15	COL9A3	protein_coding	62817050	1	9325	9325	880696	0	0	30	61816643	63816063	1999420	72728
CD_DeLange_28067908_1	CD (DeLange, EUR)	IMD	CL_Mono_UT	Mono_C_UT	Monocyte	Sorted cell	ENSG00000101190	TCFL5	4321	3.04692523615042e-27	3.13854647515192e-08	9.70807717590383e-20	0.999999968473887	1.40646287103211e-10	20:62859705	rs4809427	chr20.2		20	62859705	20:62844211	2.76598e-32	20:63697746	2.41849971375228e-13	5834	8806	1	0.982904285243742	61862181	63861569	ENSG00000101190.12	TCFL5	protein_coding	62861822	-1	2117	17611	-835924	0	0	29	61862181	63861569	1999388	72731
CD_DeLange_28067908_1	CD (DeLange, EUR)	IMD	CL_Mono_UT	Mono_C_UT	Monocyte	Sorted cell	ENSG00000101194	SLC17A9	4406	5.79998813803062e-27	3.138544048501e-08	1.84798679429435e-19	0.999999968432391	1.82171127115727e-10	20:62954827	rs11086147	chr20.2		20	62954827	20:62954827	3.07706e-39	20:63697746	2.41849971375228e-13	5958	8696	0.999970573742622	0.982904286875997	61958481	63952485	ENSG00000101194.17	SLC17A9	protein_coding	62952709	1	2118	2118	745037	0	0	25	61958481	63952485	1994004	72732
CD_DeLange_28067908_1	CD (DeLange, EUR)	IMD	CL_Mono_UT	Mono_C_UT	Monocyte	Sorted cell	ENSG00000101189	MRGBP	4336	1.13881267018477e-09	3.02045373357555e-08	0.0362846937822633	0.962370153646797	0.0013451212275887	20:63697746	rs6062496	chr20.2		20	63697746	20:62798263	9.95683e-10	20:63697746	2.41849971375228e-13	5878	8812	0.993825572649771	0.982904284233997	61796712	63796001	ENSG00000101189.6	MRGBP	protein_coding	62796473	1	901273	1790	901273	33	0	33	61796712	63796001	1999289	72730
CD_DeLange_28067908_1	CD (DeLange, EUR)	IMD	CL_Mono_UT	Mono_C_UT	Monocyte	Sorted cell	ENSG00000197457	STMN3	3134	1.19913878907803e-08	6.04881741768921e-09	0.382068478591965	0.191874740873073	0.426056762494757	20:63697746	rs6062496	chr20.2		20	63697746	20:63638589	8.2586e-08	20:63697746	2.41849971375228e-13	4212	6863	0.902469131515464	0.982904286210972	62658119	64328876	ENSG00000197457.9	STMN3	protein_coding	63653424	-1	-44322	14835	-44322	3	0	3	62658093	64328876	1670783	72741
CD_DeLange_28067908_1	CD (DeLange, EUR)	IMD	CL_Mono_UT	Mono_C_UT	Monocyte	Sorted cell	ENSG00000198276	UCKL1	2352	5.38758855443877e-10	3.06730579005348e-08	0.0171658842006373	0.977291012335569	0.00554307225197807	20:63697746	rs6062496	chr20.2		20	63697746	20:63905817	3.12118e-13	20:63697746	2.41849971375228e-13	3167	5489	0.95352358735575	0.982904291268718	62956807	64328876	ENSG00000198276.15	UCKL1	protein_coding	63956416	-1	258670	50599	258670	16	3	16	62956807	64328876	1372069	72742
CD_DeLange_28067908_1	CD (DeLange, EUR)	IMD	CL_Mono_UT	Mono_C_UT	Monocyte	Sorted cell	ENSG00000101246	ARFRP1	2975	1.87463146945348e-15	3.91331829718202e-09	5.97293324033924e-08	0.122931644692285	0.877068291665062	20:63704906	rs6062497	chr20.2		20	63704906	20:63704906	5.07559e-20	20:63697746	2.41849971375228e-13	4012	6614	0.923878360878566	0.982904286401753	62708613	64328876	ENSG00000101246.19	ARFRP1	protein_coding	63707976	-1	3070	3070	10230	0	0	0	62708613	64328876	1620263	72733
CD_DeLange_28067908_1	CD (DeLange, EUR)	IMD	CL_Mono_UT	Mono_C_UT	Monocyte	Sorted cell	ENSG00000125534	PPDPF	3481	1.71315667993354e-10	3.12067004257598e-08	0.00545844378272171	0.994304494734915	0.000237030104348268	20:63718234	rs4809330	chr20.2		20	63718234	20:63521166	1.17514e-14	20:63697746	2.41849971375228e-13	4747	7416	0.935572163054566	0.9829042857133	62544774	64328876	ENSG00000125534.9	PPDPF	protein_coding	63520765	1	197469	401	176981	13	0	11	62520822	64328876	1808054	72737
CD_DeLange_28067908_1	CD (DeLange, EUR)	IMD	CL_Mono_UT	Mono_C_UT	Monocyte	Sorted cell	ENSG00000203880	PCMTD2	1658	2.5470284068041e-08	4.77799713401328e-09	0.811531804109527	0.152163487573036	0.036304678069154	20:63718234	rs4809330	chr20.2		20	63718234	20:64275080	8.83201e-12	20:63697746	2.41849971375228e-13	2272	4100	0.940534502453192	0.982904292842276	63256203	64328876	ENSG00000203880.11	PCMTD2	protein_coding	64255748	1	-537514	19332	-558002	27	0	29	63256203	64328876	1072673	72743
CD_DeLange_28067908_1	CD (DeLange, EUR)	IMD	CL_Mono_UT	Mono_C_UT	Monocyte	Sorted cell	ENSG00000268858	AL118506.1	2523	8.39353305217848e-13	3.13845528311969e-08	2.67433964172784e-05	0.999971680498411	1.54471977900429e-06	20:63718234	rs4809330	chr20.2		20	63718234	20:63865490	1.93465e-13	20:63697746	2.41849971375228e-13	3399	5820	0.99912577204268	0.982904290958363	62865095	64328876	ENSG00000268858.2	AL118506.1	lncRNA	63865874	-1	147640	384	168128	9	0	11	62865095	64328876	1463781	72745
CD_DeLange_28067908_1	CD (DeLange, EUR)	IMD	CL_Mono_UT	Mono_C_UT	Monocyte	Sorted cell	ENSG00000273759	AL117379.1	4383	1.71450703406802e-09	2.96042538180461e-08	0.0546274627113595	0.94324370780033	0.00212879816954804	20:63718234	rs4809330	chr20.2		20	63718234	20:62928652	1.69786e-07	20:63697746	2.41849971375228e-13	5910	8681	0.969010996347246	0.982904287115163	61938146	63929155	ENSG00000273759.1	AL117379.1	lncRNA	62929297	-1	-788937	645	-768449	29	0	27	61938146	63929155	1991009	72746
CD_DeLange_28067908_1	CD (DeLange, EUR)	IMD	CL_Mono_UT	Mono_C_UT	Monocyte	Sorted cell	ENSG00000180530	NRIP1	4369	1.43407563820304e-24	8.17934175335419e-22	0.00175008880873091	0.998174148630161	7.57625611081784e-05	21:15447762	rs1297269	chr21.1		21	15447762	21:15221432	6.42008e-14	21:15447762	1.38251996484349e-27	6001	7329	0.924556553249916	0.999999999999997	14066323	16063566	ENSG00000180530.10	NRIP1	protein_coding	15065000	-1	-382762	-156432	-382762	2	1	2	14066323	16063566	1997243	72750
CD_DeLange_28067908_1	CD (DeLange, EUR)	IMD	CL_Mono_UT	Mono_C_UT	Monocyte	Sorted cell	ENSG00000184221	OLIG1	3147	1.95004776362983e-26	1.38846920112057e-08	1.40445876246376e-18	0.999999985792002	3.23305138751743e-10	21:33069392	rs56058208	chr21.2		21	33069392	21:33067583	2.33895e-39	21:33404389	9.98918268012825e-15	4349	5995	0.99999999999999	0.999990106676967	32070147	34069726	ENSG00000184221.12	OLIG1	protein_coding	33070141	1	-749	-2558	334248	0	0	8	32070147	34069726	1999579	72751
CD_DeLange_28067908_1	CD (DeLange, EUR)	IMD	CL_Mono_UT	Mono_C_UT	Monocyte	Sorted cell	ENSG00000243646	IL10RB	2953	1.50811600900067e-19	1.38846919785451e-08	1.08617172802374e-11	0.999999986035881	6.85683115220896e-11	21:33270909	rs2843983	chr21.2		21	33270909	21:33270909	1.57553e-30	21:33404389	9.98918268012825e-15	4123	5781	0.922431815189294	0.999990106829645	32266623	34264339	ENSG00000243646.9	IL10RB	protein_coding	33266367	1	4542	4542	138022	0	0	3	32266623	34264339	1997716	72754
CD_DeLange_28067908_1	CD (DeLange, EUR)	IMD	CL_Mono_UT	Mono_C_UT	Monocyte	Sorted cell	ENSG00000142166	IFNAR1	2968	4.24720522009438e-31	1.38846919597701e-08	3.05891205022132e-23	0.999999984655432	1.45987487401083e-09	21:33324959	rs2850015	chr21.2		21	33324959	21:33324959	1.78134e-48	21:33404389	9.98918268012825e-15	4104	5831	0.999997667313935	0.999990106814746	32324690	34324400	ENSG00000142166.12	IFNAR1	protein_coding	33324970	1	-11	-11	79419	0	0	1	32324664	34324400	1999736	72747
CD_DeLange_28067908_1	CD (DeLange, EUR)	IMD	CL_Mono_UT	Mono_C_UT	Monocyte	Sorted cell	ENSG00000159128	IFNGR2	2944	1.591541492127e-66	1.38846919773253e-08	1.14625623114816e-58	0.999999985881886	2.33426865397048e-10	21:33401471	rs7277167	chr21.2		21	33401471	21:33401471	1.18186e-94	21:33404389	9.98918268012825e-15	4033	5797	0.994558501896733	0.999990106835842	32403808	34373695	ENSG00000159128.14	IFNGR2	protein_coding	33403413	1	-1942	-1942	976	0	0	0	32403808	34373773	1969965	72749
CD_DeLange_28067908_1	CD (DeLange, EUR)	IMD	CL_Mono_UT	Mono_C_UT	Monocyte	Sorted cell	ENSG00000205930	EPCIP-AS1	3371	2.39918449434077e-09	1.13559823749524e-08	0.172793495261082	0.817859168153064	0.00934732283068604	21:33404389	rs2284553	chr21.2		21	33404389	21:32725674	6.48222e-09	21:33404389	9.98918268012825e-15	4574	6247	0.974536390720098	0.999990106213499	31772159	33768921	ENSG00000205930.8	C21orf62-AS1	lncRNA	32772150	1	632239	-46476	632239	14	3	14	31772159	33768921	1996762	72752
CD_DeLange_28067908_1	CD (DeLange, EUR)	IMD	CL_Mono_UT	Mono_C_UT	Monocyte	Sorted cell	ENSG00000241837	ATP5PO	3127	1.48601187126467e-09	1.2313535215878e-08	0.107025193852684	0.886830217950176	0.00614457439759287	21:33404389	rs2284553	chr21.2		21	33404389	21:33907930	8.09582e-14	21:33404389	9.98918268012825e-15	4256	6264	0.90122804605999	0.999990106683295	32916149	34914641	ENSG00000241837.6	ATP5O	protein_coding	33915804	-1	511415	7874	511415	8	0	8	32916010	34914641	1998631	72753
CD_DeLange_28067908_1	CD (DeLange, EUR)	IMD	CL_Mono_UT	Mono_C_UT	Monocyte	Sorted cell	ENSG00000243927	MRPS6	3028	7.77775425719629e-09	5.67182725610674e-09	0.560167568754207	0.408432194301335	0.0314002234948762	21:33404389	rs2284553	chr21.2		21	33404389	21:34023160	3.89521e-11	21:33404389	9.98918268012825e-15	4182	6207	0.908619827752345	0.999990106301315	33074271	35072824	ENSG00000243927.5	MRPS6	protein_coding	34073578	1	-669189	-50418	-669189	13	1	13	33074271	35073024	1998753	72755
CD_DeLange_28067908_1	CD (DeLange, EUR)	IMD	CL_Mono_UT	Mono_C_UT	Monocyte	Sorted cell	ENSG00000099937	SERPIND1	3353	3.94958710066017e-38	2.89840923133547e-11	1.3626740688806e-27	0.999999999970839	1.76710878941275e-13	22:20838053	rs165595	chr22.1		22	20838053	22:20797367	5.73014e-43	22:21561877	2.62705354195564e-16	4743	5527	0.941512572345243	0.997796934891975	19774281	21773201	ENSG00000099937.10	SERPIND1	protein_coding	20774113	1	63940	23254	787764	0	0	23	19774281	21773201	1998920	72756
CD_DeLange_28067908_1	CD (DeLange, EUR)	IMD	CL_Mono_UT	Mono_C_UT	Monocyte	Sorted cell	ENSG00000230513	THAP7-AS1	3136	4.84612158251692e-27	2.89840923133654e-11	1.67199356460117e-16	0.999999999970782	2.34596110364434e-13	22:21011917	rs12165467	chr22.1		22	21011917	22:21010982	1.17301e-28	22:21561877	2.62705354195564e-16	4469	5213	0.999999786027299	0.997796934891862	20002089	22001243	ENSG00000230513.1	THAP7-AS1	lncRNA	21001886	1	10031	9096	559991	2	2	14	20002082	22001459	1999377	72765
CD_DeLange_28067908_1	CD (DeLange, EUR)	IMD	CL_Mono_UT	Mono_C_UT	Monocyte	Sorted cell	ENSG00000100034	PPM1F	2778	1.45643238562896e-15	2.89825753394855e-11	5.02493702352596e-05	0.99994765763167	2.09296911181201e-06	22:21561877	rs5754100	chr22.1		22	21561877	22:21950571	2.19794e-27	22:21561877	2.62705354195564e-16	4960	5158	0.995241471580787	0.997796934890811	20953947	22952556	ENSG00000100034.13	PPM1F	protein_coding	21952848	-1	390971	2277	390971	16	0	16	20953947	22952556	1998609	72757
CD_DeLange_28067908_1	CD (DeLange, EUR)	IMD	CL_Mono_UT	Mono_C_UT	Monocyte	Sorted cell	ENSG00000183773	AIFM3	3176	1.28043851705256e-13	2.88525630046238e-11	0.00441772853595537	0.995461776306626	0.000120495128438895	22:21561877	rs5754100	chr22.1		22	21561877	22:20969081	2.15302e-12	22:21561877	2.62705354195564e-16	4509	5277	0.999221911604114	0.997796934891878	19965536	21965016	ENSG00000183773.15	AIFM3	protein_coding	20967255	1	594622	1826	594622	18	0	18	19965536	21965016	1999480	72763
CD_DeLange_28067908_1	CD (DeLange, EUR)	IMD	CL_Mono_UT	Mono_C_UT	Monocyte	Sorted cell	ENSG00000263366	ABHD17AP5	2526	2.27279226920228e-30	2.89840923133471e-11	7.84151611360939e-20	0.999999999970186	8.23348587866859e-13	22:22056950	rs5756695	chr22.1		22	22056950	22:22056950	1.96366e-31	22:21561877	2.62705354195564e-16	4664	4945	0.955261800439315	0.997796934891131	21410913	23117676	ENSG00000263366.2	ABHD17AP5	processed_pseudogene	22118005	-1	61055	61055	556128	4	4	25	21127039	23117850	1990811	72768
CD_DeLange_28067908_1	CD (DeLange, EUR)	IMD	CL_Mono_UT	Mono_C_UT	Monocyte	Sorted cell	ENSG00000272779	BMS1P20	2802	5.36933627363632e-33	2.89840923133606e-11	1.852511445047e-22	0.999999999970868	1.42361914452897e-13	22:22265550	rs9619865	chr22.1		22	22265550	22:22265550	4.19733e-38	22:21561877	2.62705354195564e-16	5092	5513	0.956717358408794	0.997796934890661	21410913	23302776	ENSG00000272779.1	AC245060.4	transcribed_unprocessed_pseudogene	22303224	1	-37674	-37674	-741347	3	3	38	21356152	23302776	1946624	72769
CD_DeLange_28067908_1	CD (DeLange, EUR)	IMD	CL_Mono_UT	Mono_C_UT	Monocyte	Sorted cell	ENSG00000183741	CBX6	2860	8.11651230364027e-49	6.28923479221918e-15	1.29054051435347e-34	1	3.37160503508669e-17	22:38870446	rs7292074	chr22.2		22	38870446	22:38870446	2.1198e-55	22:39264824	8.06898498140343e-21	4240	5619	1	0.996676833471804	37872915	39868580	ENSG00000183741.11	CBX6	protein_coding	38872216	-1	1770	1770	-392608	0	0	16	37872915	39872082	1999167	72762
CD_DeLange_28067908_1	CD (DeLange, EUR)	IMD	CL_Mono_UT	Mono_C_UT	Monocyte	Sorted cell	ENSG00000100242	SUN2	2848	1.81279342196675e-15	4.38715721112063e-15	0.288237517258771	0.697537686202687	0.014224796538533	22:39264824	rs2143178	chr22.2		22	39264824	22:38751710	9.10615e-09	22:39264824	8.06898498140343e-21	4241	5645	0.926752534012809	0.996676833471804	37796445	39793912	ENSG00000100242.15	SUN2	protein_coding	38755998	-1	-508826	4288	-508826	19	0	19	37795333	39793912	1998579	72758
CD_DeLange_28067908_1	CD (DeLange, EUR)	IMD	CL_Mono_UT	Mono_C_UT	Monocyte	Sorted cell	ENSG00000100307	CBX7	2757	8.84928734551757e-16	5.36218799781461e-15	0.140705310548519	0.852584419255394	0.0067102701960821	22:39264824	rs2143178	chr22.2		22	39264824	22:39131930	8.53788e-08	22:39264824	8.06898498140343e-21	4086	5719	0.931007373807268	0.996676833471804	38152838	40152488	ENSG00000100307.12	CBX7	protein_coding	39152680	-1	-112144	20750	-112144	3	1	3	38152838	40152488	1999650	72759
CD_DeLange_28067908_1	CD (DeLange, EUR)	IMD	CL_Mono_UT	Mono_C_UT	Monocyte	Sorted cell	ENSG00000179750	APOBEC3B	2859	8.59362364800727e-24	6.28923478321903e-15	1.36640210326365e-09	0.999999998568818	6.47731145734969e-11	22:39264824	rs2143178	chr22.2		22	39264824	22:39012302	3.07731e-19	22:39264824	8.06898498140343e-21	4236	5623	0.999999993432379	0.996676833471804	37983767	39980379	ENSG00000179750.15	APOBEC3B	protein_coding	38982347	1	282477	29955	282477	14	1	14	37983767	39980968	1997201	72761
CD_DeLange_28067908_1	CD (DeLange, EUR)	IMD	CL_Mono_UT	Mono_C_UT	Monocyte	Sorted cell	ENSG00000198792	TMEM184B	3232	3.2799115566325e-19	7.73846899623339e-15	4.2382621063685e-05	0.999955614972824	2.00240610403827e-06	22:39264824	rs2143178	chr22.2		22	39264824	22:38184364	3.68418e-13	22:39264824	8.06898498140343e-21	4450	6042	0.973860129617449	0.999999999541999	37274784	39272956	ENSG00000198792.12	TMEM184B	protein_coding	38273010	-1	-991814	88646	-991814	42	2	42	37273230	39272956	1999726	72764
CD_DeLange_28067908_1	CD (DeLange, EUR)	IMD	CL_Mono_UT	Mono_C_UT	Monocyte	Sorted cell	ENSG00000239713	APOBEC3G	2852	4.11461113159194e-21	6.28923047115178e-15	6.54230803512434e-07	0.999999312876477	3.28927152984533e-08	22:39264824	rs2143178	chr22.2		22	39264824	22:39072910	5.35964e-37	22:39264824	8.06898498140343e-21	4231	5707	0.998902382917167	0.996676833471804	38077391	40076395	ENSG00000239713.8	APOBEC3G	protein_coding	39077275	1	187549	-4365	187549	7	0	7	38077027	40076395	1999368	72766
CD_DeLange_28067908_1	CD (DeLange, EUR)	IMD	CL_Mono_UT	Mono_C_UT	Monocyte	Sorted cell	ENSG00000243811	APOBEC3D	2877	3.02503329322913e-23	6.28923476044547e-15	4.80985905784845e-09	0.99999999494743	2.42704025466607e-10	22:39264824	rs2143178	chr22.2		22	39264824	22:39022731	2.85079e-19	22:39264824	8.06898498140343e-21	4251	5663	0.99999690083799	0.996676833471804	38021503	40019705	ENSG00000243811.8	APOBEC3D	protein_coding	39021127	1	243697	1604	243697	10	0	10	38021503	40019705	1998202	72767
CD_DeLange_28067908_1	CD (DeLange, EUR)	IMD	CL_Mono_UT	Mono_C_UT	Monocyte	Sorted cell	ENSG00000100321	SYNGR1	2565	5.67004615812297e-59	6.28923479220461e-15	9.01547858435444e-45	0.999999999997669	2.32957310420237e-12	22:39352849	rs137699	chr22.2		22	39352849	22:39349338	5.69607e-88	22:39264824	8.06898498140343e-21	3821	5520	0.995105223109521	0.996676833471805	38350364	40349177	ENSG00000100321.14	SYNGR1	protein_coding	39349991	1	2858	-653	-85167	0	0	4	38349944	40349177	1999233	72760
CD_DeLange_28067908_1	CD (DeLange, EUR)	IMD	Mono_C_naive_Qu	Mono_C_naive_Qu	Monocyte	Sorted cell	ENSG00000182749	PAQR7	3853	0.00221393394065584	0.0658160945870136	0.0302787236443723	0.900126410215977	0.00156483761198107	1:24977271	rs2063113	chr1.1		1	24977271	1:25858853	2.83449e-07	1:25561509	4.55526522611338e-10	8274	4824	0.967326017326355	0.991791480360538	24875820	26875006	ENSG00000182749	ENSG00000182749	protein_coding	25875708	-1	898437	16855	314199	24	2	8	24875820	26875006	1999186	133704
CD_DeLange_28067908_1	CD (DeLange, EUR)	IMD	Mono_C_naive_Qu	Mono_C_naive_Qu	Monocyte	Sorted cell	ENSG00000162430	SELENON	3908	0.000808488935219175	0.0673023776613812	0.0110426618892852	0.919239299045966	0.00160717246814845	1:25796488	rs807244	chr1.1		1	25796488	1:25800711	3.54552e-09	1:25561509	4.55526522611338e-10	8393	4889	0.994344161392516	0.99178785237662	24802752	26798054	ENSG00000162430	ENSG00000162430	protein_coding	25800193	1	-3705	518	-238684	0	0	2	24800363	26800194	1999831	133703
CD_DeLange_28067908_1	CD (DeLange, EUR)	IMD	Mono_C_naive_Qu	Mono_C_naive_Qu	Monocyte	Sorted cell	ENSG00000130695	CEP85	3377	2.5944543101688e-08	0.323501872678163	5.18863145766836e-08	0.646910009931846	0.0295880395591348	1:26224136	rs12123630	chr1.1		1	26224136	1:26224136	9.7443e-15	1:25561509	4.55526522611338e-10	7556	4313	0.992783023605058	0.956497166931093	25237813	27233239	ENSG00000130695	ENSG00000130695	protein_coding	26234200	1	-10064	-10064	-672691	0	0	18	25234505	27233239	1998734	133705
CD_DeLange_28067908_1	CD (DeLange, EUR)	IMD	Mono_C_naive_Qu	Mono_C_naive_Qu	Monocyte	Sorted cell	ENSG00000169442	CD52	3435	3.36778255538843e-42	0.331730250959097	6.74447071407887e-42	0.664329833715595	0.00393991532530481	1:26296398	rs7541333	chr1.1		1	26296398	1:26296398	1.57607e-36	1:25561509	4.55526522611338e-10	7592	4412	0.999999999999997	0.955484581371029	25324762	27317371	ENSG00000169442	ENSG00000169442	protein_coding	26317958	1	-21560	-21560	-756449	1	1	21	25324100	27317916	1993816	133706
CD_DeLange_28067908_1	CD (DeLange, EUR)	IMD	Mono_C_naive_Qu	Mono_C_naive_Qu	Monocyte	Sorted cell	ENSG00000152760	DYNLT5	5223	1.39490786083517e-147	4.71446094068305e-90	2.95878548658212e-58	1	8.77855096992951e-60	1:67215986	rs7517847	chr1.2		1	67215986	1:66737447	1.25185e-42	1:67215986	6.47746295521902e-97	9642	6507	0.999999999999995	0.99999999999999	65752484	67751457	ENSG00000152760	ENSG00000152760	protein_coding	66752459	1	463527	-15012	463527	6	0	6	65752479	67752308	1999829	133707
CD_DeLange_28067908_1	CD (DeLange, EUR)	IMD	Mono_C_naive_Qu	Mono_C_naive_Qu	Monocyte	Sorted cell	ENSG00000152760	DYNLT5	5223	1.39490786083517e-147	4.71446094068305e-90	2.95878548658212e-58	1	8.77855096992951e-60	1:67215986	rs7517847	chr1.3		1	67215986	1:66737447	1.25185e-42	1:67215986	6.47746295521902e-97	9642	6507	0.999999999999995	0.99999999999999	65752484	67751457	ENSG00000152760	ENSG00000152760	protein_coding	66752459	1	463527	-15012	463527	6	0	6	65752479	67752308	1999829	133707
CD_DeLange_28067908_1	CD (DeLange, EUR)	IMD	Mono_C_naive_Qu	Mono_C_naive_Qu	Monocyte	Sorted cell	ENSG00000152760	DYNLT5	5223	1.39490786083517e-147	4.71446094068305e-90	2.95878548658212e-58	1	8.77855096992951e-60	1:67215986	rs7517847	chr1.4		1	67215986	1:66737447	1.25185e-42	1:67215986	6.47746295521902e-97	9642	6507	0.999999999999995	0.99999999999999	65752484	67751457	ENSG00000152760	ENSG00000152760	protein_coding	66752459	1	463527	-15012	463527	6	0	6	65752479	67752308	1999829	133707
CD_DeLange_28067908_1	CD (DeLange, EUR)	IMD	Mono_C_naive_Qu	Mono_C_naive_Qu	Monocyte	Sorted cell	ENSG00000172380	GNG12	5359	1.09347063869112e-91	4.6018274236564e-90	0.0231939696276848	0.976107532860573	0.000698497511730306	1:67215986	rs7517847	chr1.2		1	67215986	1:67898535	2.4129e-08	1:67215986	6.47746295521902e-97	9471	6788	0.984662226605535	0.99999999999999	66834840	68833363	ENSG00000172380	ENSG00000172380	protein_coding	67833467	-1	617481	-65068	617481	4	0	4	66834840	68833363	1998523	133708
CD_DeLange_28067908_1	CD (DeLange, EUR)	IMD	Mono_C_naive_Qu	Mono_C_naive_Qu	Monocyte	Sorted cell	ENSG00000172380	GNG12	5359	1.09347063869112e-91	4.6018274236564e-90	0.0231939696276848	0.976107532860573	0.000698497511730306	1:67215986	rs7517847	chr1.3		1	67215986	1:67898535	2.4129e-08	1:67215986	6.47746295521902e-97	9471	6788	0.984662226605535	0.99999999999999	66834840	68833363	ENSG00000172380	ENSG00000172380	protein_coding	67833467	-1	617481	-65068	617481	4	0	4	66834840	68833363	1998523	133708
CD_DeLange_28067908_1	CD (DeLange, EUR)	IMD	Mono_C_naive_Qu	Mono_C_naive_Qu	Monocyte	Sorted cell	ENSG00000172380	GNG12	5359	1.09347063869112e-91	4.6018274236564e-90	0.0231939696276848	0.976107532860573	0.000698497511730306	1:67215986	rs7517847	chr1.4		1	67215986	1:67898535	2.4129e-08	1:67215986	6.47746295521902e-97	9471	6788	0.984662226605535	0.99999999999999	66834840	68833363	ENSG00000172380	ENSG00000172380	protein_coding	67833467	-1	617481	-65068	617481	4	0	4	66834840	68833363	1998523	133708
CD_DeLange_28067908_1	CD (DeLange, EUR)	IMD	Mono_C_naive_Qu	Mono_C_naive_Qu	Monocyte	Sorted cell	ENSG00000116793	PHTF1	4203	4.05600359190313e-13	6.43380554463362e-10	0.00062993320008264	0.999226568605097	0.000143497551033603	1:113834946	rs2476601	chr1.5		1	113834946	1:113769813	4.97419e-12	1:113834946	6.27194968767382e-16	7839	5584	0.914931288980142	0.999999999658745	112759705	114758079	ENSG00000116793	ENSG00000116793	protein_coding	113759486	-1	-75460	-10327	-75460	2	0	2	112759705	114758079	1998374	133711
CD_DeLange_28067908_1	CD (DeLange, EUR)	IMD	Mono_C_naive_Qu	Mono_C_naive_Qu	Monocyte	Sorted cell	ENSG00000134262	AP4B1	4207	4.72641283859071e-11	5.94498039775534e-10	0.0734053680396157	0.923301404168988	0.00329322714963617	1:113834946	rs2476601	chr1.5		1	113834946	1:113904943	3.16907e-08	1:113834946	6.27194968767382e-16	7559	5594	0.967949389996131	0.999999999672972	112905582	114905128	ENSG00000134262	ENSG00000134262	protein_coding	113904799	-1	69853	-144	69853	2	0	2	112905582	114905128	1999546	133712
CD_DeLange_28067908_1	CD (DeLange, EUR)	IMD	Mono_C_naive_Qu	Mono_C_naive_Qu	Monocyte	Sorted cell	ENSG00000155380	SLC16A1	3972	3.51396729338543e-15	6.43874491549379e-10	5.45750172685371e-06	0.999993981784106	5.60070292224746e-07	1:113834946	rs2476601	chr1.5		1	113834946	1:112885057	3.76045e-13	1:113834946	6.27194968767382e-16	8310	5320	0.999575153791745	0.999999999684172	111958216	113956284	ENSG00000155380	ENSG00000155380	protein_coding	112956196	-1	-878750	71139	-878750	7	0	7	111958216	113956295	1998079	133710
CD_DeLange_28067908_1	CD (DeLange, EUR)	IMD	Mono_C_naive_Qu	Mono_C_naive_Qu	Monocyte	Sorted cell	ENSG00000163344	PMVK	2916	3.88461621878296e-10	0.000137618126309352	2.82235128344952e-06	0.999858603262915	9.55871029929468e-07	1:154936792	rs1109815	chr1.6		1	154936792	1:154936792	9.9325e-13	1:155349877	4.02968370262558e-10	6420	4002	0.963871058204552	0.998689004945109	153938845	155936219	ENSG00000163344	ENSG00000163344	protein_coding	154936719	-1	-73	-73	-413158	0	0	38	153937273	155936219	1998946	133713
CD_DeLange_28067908_1	CD (DeLange, EUR)	IMD	Mono_C_naive_Qu	Mono_C_naive_Qu	Monocyte	Sorted cell	ENSG00000185499	MUC1	3038	3.33688908129479e-07	0.000134895662039036	0.00244433310114033	0.988117120653595	0.00930331689431696	1:155177242	rs3814316	chr1.6		1	155177242	1:155177242	6.88087e-10	1:155349877	4.02968370262558e-10	6643	4154	0.998575907487763	0.997979101521969	154194640	156192768	ENSG00000185499	ENSG00000185499	protein_coding	155192915	-1	15673	15673	-156962	1	1	14	154193422	156192842	1999420	133714
CD_DeLange_28067908_1	CD (DeLange, EUR)	IMD	Mono_C_naive_Qu	Mono_C_naive_Qu	Monocyte	Sorted cell	ENSG00000169231	THBS3	3054	2.56392171664684e-10	0.000130250398171267	1.8781205893499e-06	0.954016814492907	0.0458510567319401	1:155194689	rs12411216	chr1.6		1	155194689	1:155208991	6.57963e-13	1:155349877	4.02968370262558e-10	6651	4165	0.99108538512425	0.99797911299253	154209478	156208472	ENSG00000169231	ENSG00000169231	protein_coding	155207897	-1	13208	-1094	-141980	1	1	12	154209412	156208476	1999064	133715
CD_DeLange_28067908_1	CD (DeLange, EUR)	IMD	Mono_C_naive_Qu	Mono_C_naive_Qu	Monocyte	Sorted cell	ENSG00000116521	SCAMP3	3110	1.36613093048569e-08	0.000100135837678662	0.000100070783160978	0.732973764819469	0.266826014898382	1:155302483	rs7524950	chr1.6		1	155302483	1:155275527	1.81639e-10	1:155349877	4.02968370262558e-10	6714	4212	0.966947131571318	0.99797915935042	154263181	156262340	ENSG00000116521	ENSG00000116521	protein_coding	155262360	-1	-40123	-13167	-87517	3	1	6	154262779	156262431	1999652	133716
CD_DeLange_28067908_1	CD (DeLange, EUR)	IMD	Mono_C_naive_Qu	Mono_C_naive_Qu	Monocyte	Sorted cell	ENSG00000196189	SEMA4A	3264	2.01258645034107e-07	0.000152428846997402	0.00131830375679708	0.998453961448127	7.51046894341307e-05	1:155349877	rs12131079	chr1.6		1	155349877	1:156180567	6.44682e-10	1:155349877	4.02968370262558e-10	7180	4440	0.976322675949353	0.997751436928665	155147536	157146690	ENSG00000196189	ENSG00000196189	protein_coding	156153585	1	-803708	26982	-803708	28	0	28	155147536	157147205	1999669	133721
CD_DeLange_28067908_1	CD (DeLange, EUR)	IMD	Mono_C_naive_Qu	Mono_C_naive_Qu	Monocyte	Sorted cell	ENSG00000143622	RIT1	2934	9.15305701056898e-12	0.000136767212940762	6.69151042340975e-08	0.999861824811221	1.34105158043608e-06	1:155935084	rs6660802	chr1.6		1	155935084	1:155935084	1.56888e-14	1:155349877	4.02968370262558e-10	6631	4096	0.932822677704588	0.997980451834434	154911666	156909788	ENSG00000143622	ENSG00000143622	protein_coding	155911349	-1	-23735	-23735	561472	1	1	15	154911666	156911275	1999609	133717
CD_DeLange_28067908_1	CD (DeLange, EUR)	IMD	Mono_C_naive_Qu	Mono_C_naive_Qu	Monocyte	Sorted cell	ENSG00000116584	ARHGEF2	3021	5.21846035258406e-07	0.000131389276926772	0.00381505519407502	0.960475269120883	0.0355777645620796	1:155987112	rs6670493	chr1.6		1	155987112	1:155987112	6.31057e-11	1:155349877	4.02968370262558e-10	6783	4197	0.975102751060727	0.997979914537998	155007085	157006601	ENSG00000116584	ENSG00000116584	protein_coding	155978547	-1	-8565	-8565	628670	1	1	18	155007085	157006751	1999666	133718
CD_DeLange_28067908_1	CD (DeLange, EUR)	IMD	Mono_C_naive_Qu	Mono_C_naive_Qu	Monocyte	Sorted cell	ENSG00000160803	UBQLN4	3027	2.06508216545637e-06	0.0001314670694451	0.0150871999185172	0.960431226992508	0.0243480409373641	1:155987112	rs6670493	chr1.6		1	155987112	1:155987112	2.89626e-09	1:155349877	4.02968370262558e-10	6843	4199	0.919580193622424	0.997979173245155	155054395	157053569	ENSG00000160803	ENSG00000160803	protein_coding	156053798	-1	66686	66686	703921	3	3	23	155054395	157053595	1999200	133720
CD_DeLange_28067908_1	CD (DeLange, EUR)	IMD	Mono_C_naive_Qu	Mono_C_naive_Qu	Monocyte	Sorted cell	ENSG00000163479	SSR2	3021	9.83178911123286e-14	0.000131802853830756	7.18771585609642e-10	0.963497012475308	0.0363711839519923	1:155987112	rs6670493	chr1.6		1	155987112	1:155987112	4.36502e-18	1:155349877	4.02968370262558e-10	6807	4201	0.985956219002283	0.997979904201786	155021497	157020111	ENSG00000163479	ENSG00000163479	protein_coding	156020951	-1	33839	33839	671074	2	2	22	155021497	157020444	1998947	133719
CD_DeLange_28067908_1	CD (DeLange, EUR)	IMD	Mono_C_naive_Qu	Mono_C_naive_Qu	Monocyte	Sorted cell	ENSG00000162723	SLAMF9	5209	1.61878922236864e-09	0.00118073498112236	1.36937314475935e-06	0.998812405045577	5.4889813647328e-06	1:159937577	rs7526647	chr1.7		1	159937577	1:159937577	8.36591e-13	1:160862065	5.02463668028413e-09	9742	6851	0.999999286004778	0.99976535530093	158957381	160952961	ENSG00000162723	ENSG00000162723	protein_coding	159954237	-1	16660	16660	-907828	1	1	30	158954269	160954121	1999852	133728
CD_DeLange_28067908_1	CD (DeLange, EUR)	IMD	Mono_C_naive_Qu	Mono_C_naive_Qu	Monocyte	Sorted cell	ENSG00000143318	CASQ1	5100	7.02510307393696e-23	0.00118038867975662	5.9444553991014e-20	0.998813497919337	6.11340090898901e-06	1:160166418	rs10797062	chr1.7		1	160166418	1:160166418	1.26162e-23	1:160862065	5.02463668028413e-09	9396	6767	0.999999999999997	0.999727760079897	159191083	161190369	ENSG00000143318	ENSG00000143318	protein_coding	160190575	1	-24157	-24157	671490	0	0	23	159191083	161190369	1999286	133729
CD_DeLange_28067908_1	CD (DeLange, EUR)	IMD	Mono_C_naive_Qu	Mono_C_naive_Qu	Monocyte	Sorted cell	ENSG00000162736	NCSTN	5127	7.94164903813144e-18	0.00117988811171042	6.72052194598801e-15	0.998464962319644	0.000355149568639885	1:160345773	rs73029440	chr1.7		1	160345773	1:160345773	1.01316e-21	1:160862065	5.02463668028413e-09	9467	6816	0.999979979612951	0.999722901613312	159343556	161342866	ENSG00000162736	ENSG00000162736	protein_coding	160343383	1	2390	2390	518682	0	0	13	159343556	161342866	1999310	133730
CD_DeLange_28067908_1	CD (DeLange, EUR)	IMD	Mono_C_naive_Qu	Mono_C_naive_Qu	Monocyte	Sorted cell	ENSG00000066294	CD84	5039	9.63026597296947e-05	0.0010750322400293	0.081546013264472	0.910288942440304	0.0069937093954655	1:160862065	rs114802258	chr1.7		1	160862065	1:160546752	6.96794e-08	1:160862065	5.02463668028413e-09	9440	6691	0.93477447206751	0.999722456396219	159579537	161568453	ENSG00000066294	ENSG00000066294	protein_coding	160579496	-1	-282569	32744	-282569	8	0	8	159579537	161579211	1999674	133731
CD_DeLange_28067908_1	CD (DeLange, EUR)	IMD	Mono_C_naive_Qu	Mono_C_naive_Qu	Monocyte	Sorted cell	ENSG00000118217	ATF6	5299	9.88497826050681e-06	0.00139124777842951	0.00704154886163065	0.991052176913883	0.000505141467796111	1:160862065	rs114802258	chr1.7		1	160862065	1:161830353	6.92053e-11	1:160862065	5.02463668028413e-09	9537	6811	0.978678118615691	0.999737215307674	160766482	162764820	ENSG00000118217	ENSG00000118217	protein_coding	161766320	1	-904255	64033	-904255	59	0	59	160766482	162765683	1999201	133741
CD_DeLange_28067908_1	CD (DeLange, EUR)	IMD	Mono_C_naive_Qu	Mono_C_naive_Qu	Monocyte	Sorted cell	ENSG00000158874	APOA2	5151	8.85098568528176e-06	0.00139251090551567	0.00630544638595303	0.992024890711102	0.000268301011743734	1:160862065	rs114802258	chr1.7		1	160862065	1:161219103	5.77711e-11	1:160862065	5.02463668028413e-09	9564	6787	0.996490148317627	0.999670727152961	160226391	162223429	ENSG00000158874	ENSG00000158874	protein_coding	161223628	-1	361563	4525	361563	27	0	27	160223883	162223546	1999663	133735
CD_DeLange_28067908_1	CD (DeLange, EUR)	IMD	Mono_C_naive_Qu	Mono_C_naive_Qu	Monocyte	Sorted cell	ENSG00000158882	TOMM40L	5158	1.99418815121008e-06	0.00139966211367958	0.00142066091239475	0.997120068369585	5.76144161902818e-05	1:160862065	rs114802258	chr1.7		1	160862065	1:161224851	3.81031e-10	1:160862065	5.02463668028413e-09	9568	6793	0.999063231127995	0.999670852037165	160226391	162225547	ENSG00000158882	ENSG00000158882	protein_coding	161226060	1	-363995	-1209	-363995	28	0	28	160226232	162225547	1999315	133736
CD_DeLange_28067908_1	CD (DeLange, EUR)	IMD	Mono_C_naive_Qu	Mono_C_naive_Qu	Monocyte	Sorted cell	ENSG00000215845	TSTD1	4996	5.72365559711508e-06	0.00139609661539892	0.00407647654003714	0.994321323133882	0.000200380055083692	1:160862065	rs114802258	chr1.7		1	160862065	1:161038745	5.29707e-12	1:160862065	5.02463668028413e-09	9444	6580	0.967478272727926	0.999688611935291	160039331	162038951	ENSG00000215845	ENSG00000215845	protein_coding	161038964	-1	176899	219	176899	9	1	9	160038999	162038951	1999952	133733
CD_DeLange_28067908_1	CD (DeLange, EUR)	IMD	Mono_C_naive_Qu	Mono_C_naive_Qu	Monocyte	Sorted cell	ENSG00000283696	AL592295.4	5397	9.58914527118231e-05	0.0013003815063955	0.0683124146310618	0.926375052829511	0.00391625958032018	1:160862065	rs114802258	chr1.7		1	160862065	1:161344132	4.16972e-07	1:160862065	5.02463668028413e-09	9547	7050	0.910485354084771	0.999647711996322	160399582	162399384	ENSG00000283696	ENSG00000283696	lncRNA	161399792	1	-537727	-55660	-537727	37	4	37	160399582	162399384	1999802	133739
CD_DeLange_28067908_1	CD (DeLange, EUR)	IMD	Mono_C_naive_Qu	Mono_C_naive_Qu	Monocyte	Sorted cell	ENSG00000288670		5376	1.24224120137153e-06	0.00140041509178207	0.000884963894738565	0.997645726469922	6.76523023557582e-05	1:160862065	rs114802258	chr1.7		1	160862065	1:161334276	7.12135e-10	1:160862065	5.02463668028413e-09	9578	7032	0.911690342737049	0.999650054814363	160368593	162366749	ENSG00000288670	ENSG00000288670	lncRNA	161368022	1	-505957	-33746	-505957	35	2	35	160368045	162366888	1998843	133738
CD_DeLange_28067908_1	CD (DeLange, EUR)	IMD	Mono_C_naive_Qu	Mono_C_naive_Qu	Monocyte	Sorted cell	ENSG00000122223	CD244	4976	2.19670566399432e-15	0.00137677398285385	1.5645100244236e-12	0.980512393858365	0.0181108321572121	1:160865793	rs955371	chr1.7		1	160865793	1:160904497	1.45506e-19	1:160862065	5.02463668028413e-09	9454	6582	0.995072040641381	0.999680143585488	159863012	161862108	ENSG00000122223	ENSG00000122223	protein_coding	160862887	-1	-2906	-41610	822	0	2	0	159862926	161862755	1999829	133732
CD_DeLange_28067908_1	CD (DeLange, EUR)	IMD	Mono_C_naive_Qu	Mono_C_naive_Qu	Monocyte	Sorted cell	ENSG00000158773	USF1	5009	1.44187484645097e-08	0.00140207694106216	1.02692616665772e-05	0.998581453966659	6.18541186234112e-06	1:161044937	rs2516837	chr1.7		1	161044937	1:161044937	5.17365e-12	1:160862065	5.02463668028413e-09	9462	6588	0.999992355691066	0.999688774928231	160046674	162045950	ENSG00000158773	ENSG00000158773	protein_coding	161045977	-1	1040	1040	183912	0	0	10	160046061	162045950	1999889	133734
CD_DeLange_28067908_1	CD (DeLange, EUR)	IMD	Mono_C_naive_Qu	Mono_C_naive_Qu	Monocyte	Sorted cell	ENSG00000143252	SDHC	5313	2.40412393225562e-30	0.00140169563108897	1.71268859854681e-27	0.998562479052232	3.58253166861136e-05	1:161372154	rs76493353	chr1.7		1	161372154	1:161372154	1.58068e-31	1:160862065	5.02463668028413e-09	9591	6964	0.976582233287081	0.999648332993179	160316806	162314267	ENSG00000143252	ENSG00000143252	protein_coding	161314381	1	57773	57773	-452316	3	3	32	160314386	162314267	1999881	133737
CD_DeLange_28067908_1	CD (DeLange, EUR)	IMD	Mono_C_naive_Qu	Mono_C_naive_Qu	Monocyte	Sorted cell	ENSG00000162747	FCGR3B	5369	3.98329223321082e-36	0.00140177605077992	2.83759062678714e-33	0.998587667076424	1.0556872790647e-05	1:161544752	rs396991	chr1.7		1	161544752	1:161544752	7.51787e-32	1:160862065	5.02463668028413e-09	9581	6934	1	0.999659300369668	160632350	162631124	ENSG00000162747	ENSG00000162747	protein_coding	161631176	-1	86424	86424	769111	4	4	51	160632131	162631124	1998993	133740
CD_DeLange_28067908_1	CD (DeLange, EUR)	IMD	Mono_C_naive_Qu	Mono_C_naive_Qu	Monocyte	Sorted cell	ENSG00000094975	SUCO	4530	1.40265226503252e-94	1.14782572869608e-16	1.22200803655614e-78	1	1.10201049872039e-18	1:172533200	rs2285143	chr1.8		1	172533200	1:172533200	1.73737e-50	1:172887910	4.57061840611247e-22	9019	5713	1	0.99930606156434	171533431	173532271	ENSG00000094975	ENSG00000094975	protein_coding	172533150	1	50	50	354760	0	0	2	171532997	173532271	1999274	133742
CD_DeLange_28067908_1	CD (DeLange, EUR)	IMD	Mono_C_naive_Qu	Mono_C_naive_Qu	Monocyte	Sorted cell	ENSG00000094975	SUCO	4530	1.40265226503252e-94	1.14782572869608e-16	1.22200803655614e-78	1	1.10201049872039e-18	1:172533200	rs2285143	chr1.9		1	172533200	1:172533200	1.73737e-50	1:172887910	4.57061840611247e-22	9019	5713	1	0.99930606156434	171533431	173532271	ENSG00000094975	ENSG00000094975	protein_coding	172533150	1	50	50	354760	0	0	2	171532997	173532271	1999274	133742
CD_DeLange_28067908_1	CD (DeLange, EUR)	IMD	Mono_C_naive_Qu	Mono_C_naive_Qu	Monocyte	Sorted cell	ENSG00000117592	PRDX6	3752	7.64787077794373e-19	1.13944473943089e-16	0.00666291980284475	0.992697098321683	0.000639981875473277	1:172887910	rs6704109	chr1.8		1	172887910	1:173479897	4.33349e-09	1:172887910	4.57061840611247e-22	7847	4923	0.989785806417527	0.99930606156434	172478022	174475414	ENSG00000117592	ENSG00000117592	protein_coding	173477335	1	-589425	2562	-589425	3	0	3	172478022	174477167	1999145	133743
CD_DeLange_28067908_1	CD (DeLange, EUR)	IMD	Mono_C_naive_Qu	Mono_C_naive_Qu	Monocyte	Sorted cell	ENSG00000117592	PRDX6	3752	7.64787077794373e-19	1.13944473943089e-16	0.00666291980284475	0.992697098321683	0.000639981875473277	1:172887910	rs6704109	chr1.9		1	172887910	1:173479897	4.33349e-09	1:172887910	4.57061840611247e-22	7847	4923	0.989785806417527	0.99930606156434	172478022	174475414	ENSG00000117592	ENSG00000117592	protein_coding	173477335	1	-589425	2562	-589425	3	0	3	172478022	174477167	1999145	133743
CD_DeLange_28067908_1	CD (DeLange, EUR)	IMD	Mono_C_naive_Qu	Mono_C_naive_Qu	Monocyte	Sorted cell	ENSG00000117601	SERPINC1	3810	3.48183547052195e-07	0.000283364703872815	0.00122684381035671	0.998450987082868	3.84562193557135e-05	1:172917360	rs1883475	chr1.9		1	172917360	1:173927015	3.10223e-10	1:172917360	1.89998045236981e-09	7509	5137	0.979310062201687	0.997626541610922	172917360	174916790	ENSG00000117601	ENSG00000117601	protein_coding	173917327	-1	999967	-9688	999967	14	0	14	172917360	174917147	1999787	133744
CD_DeLange_28067908_1	CD (DeLange, EUR)	IMD	Mono_C_naive_Qu	Mono_C_naive_Qu	Monocyte	Sorted cell	ENSG00000118197	DDX59	5884	1.8568047771323e-39	1.43197097758272e-05	1.29665899920346e-34	0.999985608223633	7.20665914145201e-08	1:200675973	rs11582610	chr1.11		1	200675973	1:200675973	3.62857e-32	1:200905101	1.17917867980062e-10	9885	7504	0.908099080377216	0.993461187016419	199671140	201669730	ENSG00000118197	ENSG00000118197	protein_coding	200669907	-1	-6066	-6066	-235194	0	0	4	199670038	201669809	1999771	133745
CD_DeLange_28067908_1	CD (DeLange, EUR)	IMD	Mono_C_naive_Qu	Mono_C_naive_Qu	Monocyte	Sorted cell	ENSG00000116857	TMEM9	5565	8.56728473537989e-40	1.43197107072539e-05	5.98277538396901e-35	0.999985588846545	9.14427540097515e-08	1:201154671	rs1106729	chr1.11		1	201154671	1:201154671	3.06316e-33	1:200905101	1.17917867980062e-10	9689	7165	1	0.993461155517897	200171578	202171510	ENSG00000116857	ENSG00000116857	protein_coding	201154474	-1	-197	-197	249373	0	0	4	200171578	202171510	1999932	133746
CD_DeLange_28067908_1	CD (DeLange, EUR)	IMD	Mono_C_naive_Qu	Mono_C_naive_Qu	Monocyte	Sorted cell	ENSG00000133065	SLC41A1	4232	1.63576587070013e-22	7.47103652004184e-09	2.18947645887277e-14	0.99999999248103	4.79086692963548e-11	1:205828285	rs823086	chr1.12		1	205828285	1:205828285	4.44058e-20	1:206781696	1.35597937559212e-14	7849	5415	0.997323010584549	0.999999744082223	204814077	206813581	ENSG00000133065	ENSG00000133065	protein_coding	205813198	-1	-15087	-15087	-968498	1	1	25	204814077	206813581	1999504	133750
CD_DeLange_28067908_1	CD (DeLange, EUR)	IMD	Mono_C_naive_Qu	Mono_C_naive_Qu	Monocyte	Sorted cell	ENSG00000261000	RP11-534L20.5	3582	4.74369793413833e-34	7.47092899138059e-09	6.34954221092313e-26	0.999999992499411	2.9658231607466e-11	1:206502269	rs12354075	chr1.12		1	206502269	1:206502269	1.69252e-27	1:206781696	1.35597937559212e-14	7324	4707	1	0.99999930728814	205504079	207503423	ENSG00000261000	ENSG00000261000	lncRNA	206503948	1	-1679	-1679	277748	0	0	10	205504079	207503941	1999862	133751
CD_DeLange_28067908_1	CD (DeLange, EUR)	IMD	Mono_C_naive_Qu	Mono_C_naive_Qu	Monocyte	Sorted cell	ENSG00000142224	IL19	3411	1.13152313974597e-09	6.29407983249862e-09	0.151456817822758	0.842464030724435	0.00607914402720348	1:206781696	rs3122605	chr1.12		1	206781696	1:206770888	2.43935e-07	1:206781696	1.35597937559212e-14	7304	4496	0.935157379270025	0.999999307442577	205771192	207770727	ENSG00000142224	ENSG00000142224	protein_coding	206770773	1	10923	115	10923	1	0	1	205771192	207770727	1999535	133752
CD_DeLange_28067908_1	CD (DeLange, EUR)	IMD	Mono_C_naive_Qu	Mono_C_naive_Qu	Monocyte	Sorted cell	ENSG00000196352	CD55	4396	2.03947541312354e-36	7.47092898904637e-09	2.72988192069547e-28	0.999999992486323	4.27446657402476e-11	1:207339873	rs4844379	chr1.12		1	207339873	1:207353248	7.16746e-30	1:206781696	1.35597937559212e-14	8561	5776	1	0.999999307239114	206327148	208321478	ENSG00000196352	ENSG00000196352	protein_coding	207321678	1	18195	31570	-539982	0	0	14	206321964	208321478	1999514	133753
CD_DeLange_28067908_1	CD (DeLange, EUR)	IMD	Mono_C_naive_Qu	Mono_C_naive_Qu	Monocyte	Sorted cell	ENSG00000115129	TP53I3	5254	2.71467818812809e-08	9.04608102812412e-07	0.028943958019387	0.964481984933063	0.00657312529266408	2:24938367	rs4343432	chr2.1		2	24938367	2:24218128	8.27525e-11	2:24938367	4.14642290914365e-12	8009	6531	0.980056240163126	0.999999555640306	23086005	25085707	ENSG00000115129	ENSG00000115129	protein_coding	24084834	-1	-853533	-133294	-853533	18	7	18	23085978	25085707	1999729	133875
CD_DeLange_28067908_1	CD (DeLange, EUR)	IMD	Mono_C_naive_Qu	Mono_C_naive_Qu	Monocyte	Sorted cell	ENSG00000115137	DNAJC27	4218	1.2540707797445e-12	9.37740149764613e-07	1.33732967365344e-06	0.999997566576562	1.58352362501939e-07	2:24950861	rs1971123	chr2.1		2	24950861	2:24971717	1.13578e-14	2:24938367	4.14642290914365e-12	6787	5397	0.997927341113866	0.999999543558622	23972194	25971989	ENSG00000115137	ENSG00000115137	protein_coding	24971955	-1	21094	238	33588	0	0	0	23972194	25971989	1999795	133876
CD_DeLange_28067908_1	CD (DeLange, EUR)	IMD	Mono_C_naive_Qu	Mono_C_naive_Qu	Monocyte	Sorted cell	ENSG00000115138	POMC	4070	5.36977632749574e-32	9.37741588824474e-07	5.7262803249014e-26	0.999999046937418	1.53209971448562e-08	2:25166290	rs7591899	chr2.1		2	25166290	2:25166290	2.22976e-30	2:24938367	4.14642290914365e-12	6843	5255	1	0.999999542137259	24169025	26168516	ENSG00000115138	ENSG00000115138	protein_coding	25168580	-1	2290	2290	230213	0	0	3	24169025	26168516	1999491	133877
CD_DeLange_28067908_1	CD (DeLange, EUR)	IMD	Mono_C_naive_Qu	Mono_C_naive_Qu	Monocyte	Sorted cell	ENSG00000115155	OTOF	3595	2.71831637312017e-06	2.40284227329537e-05	0.101312207058803	0.895537982384371	0.00312306381771986	2:27508073	rs1260326	chr2.2		2	27508073	2:26493729	3.93585e-10	2:27508073	6.13657241287761e-11	7664	4908	0.93427089744145	0.999995310485136	25559500	27555705	ENSG00000115155	ENSG00000115155	protein_coding	26558756	-1	-949317	65027	-949317	37	0	37	25559164	27556844	1997680	133878
CD_DeLange_28067908_1	CD (DeLange, EUR)	IMD	Mono_C_naive_Qu	Mono_C_naive_Qu	Monocyte	Sorted cell	ENSG00000138085	ATRAID	3365	2.04331542604842e-10	2.68212723562985e-05	7.61799821638453e-06	0.999965067385916	4.93139178318038e-07	2:27508073	rs1260326	chr2.2		2	27508073	2:27244730	1.36586e-11	2:27508073	6.13657241287761e-11	7485	4780	0.999983096873675	0.999994193332476	26214386	28211612	ENSG00000138085	ENSG00000138085	protein_coding	27212041	1	296032	32689	296032	18	2	18	26212258	28211612	1999354	133879
CD_DeLange_28067908_1	CD (DeLange, EUR)	IMD	Mono_C_naive_Qu	Mono_C_naive_Qu	Monocyte	Sorted cell	ENSG00000084774	CAD	3371	1.81520078684238e-07	2.58568746777248e-05	0.00676753108723829	0.963951667578134	0.0292547629398712	2:27526037	rs1313566	chr2.2		2	27526037	2:27281444	7.51961e-09	2:27508073	6.13657241287761e-11	7494	4790	0.988963986212867	0.999994181133167	26217707	28217078	ENSG00000084774	ENSG00000084774	protein_coding	27217369	1	308668	64075	290704	16	0	16	26217564	28217088	1999524	133880
CD_DeLange_28067908_1	CD (DeLange, EUR)	IMD	Mono_C_naive_Qu	Mono_C_naive_Qu	Monocyte	Sorted cell	ENSG00000115295	CLIP4	5643	2.36897900739064e-07	2.17239847328583e-06	0.0979496158911201	0.898209283576092	0.00383869123641471	2:28391534	rs11677002	chr2.3		2	28391534	2:29012136	1.16717e-08	2:28391534	5.35981222558739e-12	10683	7183	0.941498934586473	0.999999657163633	28097809	30097602	ENSG00000115295	ENSG00000115295	protein_coding	29115415	1	-723881	-103279	-723881	15	1	15	28097809	30097602	1999793	133883
CD_DeLange_28067908_1	CD (DeLange, EUR)	IMD	Mono_C_naive_Qu	Mono_C_naive_Qu	Monocyte	Sorted cell	ENSG00000163798	SLC4A1AP	3653	1.04622016962474e-09	2.21749465640647e-06	0.000471571344482144	0.999509407010524	1.68031041164942e-05	2:28391534	rs11677002	chr2.2		2	28391534	2:27667634	2.68561e-12	2:28391534	5.35981222558739e-12	7523	5105	0.958884547487312	0.999999609465768	26663591	28663448	ENSG00000163798	ENSG00000163798	protein_coding	27663889	1	727645	3745	727645	7	0	7	26663591	28663448	1999857	133881
CD_DeLange_28067908_1	CD (DeLange, EUR)	IMD	Mono_C_naive_Qu	Mono_C_naive_Qu	Monocyte	Sorted cell	ENSG00000163798	SLC4A1AP	3653	1.04622016962474e-09	2.21749465640647e-06	0.000471571344482144	0.999509407010524	1.68031041164942e-05	2:28391534	rs11677002	chr2.3		2	28391534	2:27667634	2.68561e-12	2:28391534	5.35981222558739e-12	7523	5105	0.958884547487312	0.999999609465768	26663591	28663448	ENSG00000163798	ENSG00000163798	protein_coding	27663889	1	727645	3745	727645	7	0	7	26663591	28663448	1999857	133881
CD_DeLange_28067908_1	CD (DeLange, EUR)	IMD	Mono_C_naive_Qu	Mono_C_naive_Qu	Monocyte	Sorted cell	ENSG00000213639	PPP1CB	5222	1.44085662771817e-12	2.41855867657477e-06	5.95748252595599e-07	0.999996861097918	1.24593711168096e-07	2:28391534	rs11677002	chr2.3		2	28391534	2:28753537	6.85933e-13	2:28391534	5.35981222558739e-12	9689	6826	0.980325780741904	0.999999611435938	27752104	29751023	ENSG00000213639	ENSG00000213639	protein_coding	28751830	1	-360296	1707	-360296	8	0	8	27751835	29751606	1999771	133882
CD_DeLange_28067908_1	CD (DeLange, EUR)	IMD	Mono_C_naive_Qu	Mono_C_naive_Qu	Monocyte	Sorted cell	ENSG00000138078	PREPL	6224	2.77767437128687e-09	2.93563511414979e-08	0.0861636882260748	0.910630654988511	0.00320562465138925	2:43624107	rs55946629	chr2.4		2	43624107	2:44378379	1.70461e-07	2:43624107	3.02133465824527e-14	11091	7836	0.941981576170202	0.999999994383882	43361925	45361286	ENSG00000138078	ENSG00000138078	protein_coding	44361494	-1	737387	-16885	737387	11	1	11	43361925	45361759	1999834	133887
CD_DeLange_28067908_1	CD (DeLange, EUR)	IMD	Mono_C_naive_Qu	Mono_C_naive_Qu	Monocyte	Sorted cell	ENSG00000162881	OXER1	5795	6.07744878789955e-12	3.22172466579277e-08	0.000188602692099573	0.999804290317318	7.07476725661584e-06	2:43624107	rs55946629	chr2.4		2	43624107	2:42786197	7.49556e-11	2:43624107	3.02133465824527e-14	10830	7285	0.999420054167882	0.999999992656942	41764269	43764171	ENSG00000162881	ENSG00000162881	protein_coding	42764135	-1	-859972	-22062	-859972	12	0	12	41764269	43764218	1999949	133885
CD_DeLange_28067908_1	CD (DeLange, EUR)	IMD	Mono_C_naive_Qu	Mono_C_naive_Qu	Monocyte	Sorted cell	ENSG00000162882	HAAO	5785	1.20428177635886e-09	3.09541421443753e-08	0.0373727220973425	0.960602484235695	0.00202476150853764	2:43624107	rs55946629	chr2.4		2	43624107	2:42803547	5.5972e-08	2:43624107	3.02133465824527e-14	10870	7273	0.98015123121178	0.999999992664865	41792689	43792473	ENSG00000162882	ENSG00000162882	protein_coding	42792583	-1	-831524	-10964	-831524	11	2	11	41792594	43792580	1999986	133886
CD_DeLange_28067908_1	CD (DeLange, EUR)	IMD	Mono_C_naive_Qu	Mono_C_naive_Qu	Monocyte	Sorted cell	ENSG00000271889	C2orf74-AS1	3856	5.2808353332911e-10	1.09383976857381e-08	0.0454860805981085	0.942145976431422	0.0123679315039891	2:60977782	rs4560096	chr2.5		2	60977782	2:61145163	3.53177e-07	2:60977506	4.70413857670864e-14	7453	5488	0.953532454361151	0.999999990129268	60162227	62161556	ENSG00000271889	ENSG00000271889	lncRNA	61177205	-1	199423	32042	199699	5	1	5	60162227	62161627	1999400	133888
CD_DeLange_28067908_1	CD (DeLange, EUR)	IMD	Mono_C_naive_Qu	Mono_C_naive_Qu	Monocyte	Sorted cell	ENSG00000196460	RFX8	5381	1.16139989576507e-35	6.02256897936583e-09	1.92841276293863e-27	0.999999993786133	1.9130172839764e-10	2:101450047	rs962469	chr2.6		2	101450047	2:101450047	8.29425e-29	2:102434465	1.20513700817429e-13	9999	6720	0.997714421361587	0.999999999186695	100475946	102475097	ENSG00000196460	ENSG00000196460	protein_coding	101475112	-1	25065	25065	-959353	0	0	13	100475722	102475097	1999375	133889
CD_DeLange_28067908_1	CD (DeLange, EUR)	IMD	Mono_C_naive_Qu	Mono_C_naive_Qu	Monocyte	Sorted cell	ENSG00000281162	LINC01127	4963	4.03334613362002e-18	5.56989993292647e-09	7.24132597677705e-10	0.999999993457763	2.48203951558456e-10	2:101962100	rs6749675	chr2.6		2	101962100	2:101962100	1.4138e-16	2:102434465	1.20513700817429e-13	9528	6252	0.999999998162524	0.99999999928037	100962080	102961915	ENSG00000281162	ENSG00000281162	lncRNA	101962056	1	44	44	472409	0	0	10	100962080	102961915	1999835	133890
CD_DeLange_28067908_1	CD (DeLange, EUR)	IMD	Mono_C_naive_Qu	Mono_C_naive_Qu	Monocyte	Sorted cell	ENSG00000077380	DYNC1I2	5190	3.83117885500076e-63	0.00265574159183127	1.43875343908811e-60	0.997331996033116	1.22623750664073e-05	2:171701662	rs2138348	chr2.7		2	171701662	2:171701662	1.61743e-44	2:172559679	6.57627787897762e-09	9081	6605	0.979980076043892	0.999602054731393	170688254	172686624	ENSG00000077380	ENSG00000077380	protein_coding	171687469	1	14193	14193	872210	0	0	10	170687485	172687402	1999917	133891
CD_DeLange_28067908_1	CD (DeLange, EUR)	IMD	Mono_C_naive_Qu	Mono_C_naive_Qu	Monocyte	Sorted cell	ENSG00000091409	ITGA6	5715	3.37397365637357e-25	0.0026659904811825	1.26216017218542e-22	0.997312724949827	2.12845689914823e-05	2:172281057	rs4972764	chr2.7		2	172281057	2:172281057	2.64043e-26	2:172559679	6.57627787897762e-09	9726	7251	1	0.999624887265164	171428634	173427197	ENSG00000091409	ENSG00000091409	protein_coding	172427586	1	-146529	-146529	132093	1	1	4	171427494	173427197	1999703	133892
CD_DeLange_28067908_1	CD (DeLange, EUR)	IMD	Mono_C_naive_Qu	Mono_C_naive_Qu	Monocyte	Sorted cell	ENSG00000170035	UBE2E3	5197	8.42303777346402e-08	6.3132731233421e-05	0.00133226309841529	0.998563742882671	4.07770573033382e-05	2:181443625	rs6740847	chr2.8		2	181443625	2:180971245	3.31893e-09	2:181443625	1.04961139758698e-10	9033	6927	0.933410918589384	0.999989470576872	179967755	181965687	ENSG00000170035	ENSG00000170035	protein_coding	180980605	1	463020	-9360	463020	3	1	3	179967755	181966500	1998745	133893
CD_DeLange_28067908_1	CD (DeLange, EUR)	IMD	Mono_C_naive_Qu	Mono_C_naive_Qu	Monocyte	Sorted cell	ENSG00000115232	ITGA4	4859	8.70832523332365e-11	4.38669777786867e-06	1.37738604381093e-06	0.067518956631146	0.93247527919795	2:181469957	rs13029144	chr2.8		2	181469957	2:181469957	3.40278e-12	2:181443625	1.04961139758698e-10	8739	6676	0.999992168461936	0.999989407970844	180457550	182457114	ENSG00000115232	ENSG00000115232	protein_coding	181457386	1	12571	12571	-13761	0	0	0	180457419	182457114	1999695	133894
CD_DeLange_28067908_1	CD (DeLange, EUR)	IMD	Mono_C_naive_Qu	Mono_C_naive_Qu	Monocyte	Sorted cell	ENSG00000188315	C3orf62	2274	1.5012896037036e-21	4.65260736490566e-19	0.00319054534487684	0.988757463290319	0.0080519913648062	3:49501499	rs6766131	chr3.2		3	49501499	3:49345181	4.18679e-09	3:49660026	4.09103071628221e-24	4654	3217	0.945154465422913	0.988126411356474	48277934	50271287	ENSG00000188315	ENSG00000188315	protein_coding	49277232	-1	-224267	-67949	-382794	9	1	10	48277782	50276096	1998314	133938
CD_DeLange_28067908_1	CD (DeLange, EUR)	IMD	Mono_C_naive_Qu	Mono_C_naive_Qu	Monocyte	Sorted cell	ENSG00000233276	GPX1	2174	3.58426844439761e-22	4.39111660937466e-19	0.000761729846916301	0.933069132132439	0.066169138020647	3:49501499	rs6766131	chr3.2		3	49501499	3:49345181	1.54826e-14	3:49660026	4.09103071628221e-24	4587	3121	0.984785584250857	0.988126411356474	48358570	50356245	ENSG00000233276	ENSG00000233276	protein_coding	49358353	-1	-143146	13172	-301673	7	0	8	48358570	50357244	1998674	133939
CD_DeLange_28067908_1	CD (DeLange, EUR)	IMD	Mono_C_naive_Qu	Mono_C_naive_Qu	Monocyte	Sorted cell	ENSG00000225697	SLC26A6	1978	1.72676943461559e-21	1.02031850474631e-18	0.00168939609888277	0.998235089288225	7.5514612893733e-05	3:49629531	rs1873625	chr3.2		3	49629531	3:48629070	4.48462e-12	3:49629531	7.45309780512304e-24	4253	2974	0.992321003834119	0.974562039302575	47636545	49633791	ENSG00000225697	ENSG00000225697	protein_coding	48635461	-1	-994070	6391	-994070	38	0	38	47636545	49634413	1997868	133937
CD_DeLange_28067908_1	CD (DeLange, EUR)	IMD	Mono_C_naive_Qu	Mono_C_naive_Qu	Monocyte	Sorted cell	ENSG00000004534	RBM6	2560	1.95797412005819e-43	4.70543258729817e-19	4.16109270238731e-25	1	1.32748253746633e-16	3:50091966	rs2013208	chr3.2		3	50091966	3:50091966	2.11494e-27	3:49660026	4.09103071628221e-24	5058	3484	0.999999869819672	0.988126411356474	48940031	50939708	ENSG00000004534	ENSG00000004534	protein_coding	49940150	1	151816	151816	-280124	1	1	16	48940031	50939708	1999677	133940
CD_DeLange_28067908_1	CD (DeLange, EUR)	IMD	Mono_C_naive_Qu	Mono_C_naive_Qu	Monocyte	Sorted cell	ENSG00000023330	ALAS1	2816	0.000246882368461506	0.00066065969557773	0.26958980057014	0.721408824113145	0.00809383325267641	3:53099133	rs2581828	chr3.3		3	53099133	3:52156921	7.76783e-08	3:53099133	6.29816084532582e-09	6095	4132	0.905687237196081	0.997788886421934	51198318	53198077	ENSG00000023330	ENSG00000023330	protein_coding	52198160	1	900973	-41239	900973	40	1	40	51198318	53198077	1999759	133941
CD_DeLange_28067908_1	CD (DeLange, EUR)	IMD	Mono_C_naive_Qu	Mono_C_naive_Qu	Monocyte	Sorted cell	ENSG00000055957	ITIH1	3429	1.53462736796827e-06	0.000913826870833854	0.00167479367006099	0.997291673569402	0.000118171262334266	3:53099133	rs2581828	chr3.3		3	53099133	3:52731866	1.30841e-09	3:53099133	6.29816084532582e-09	7151	4893	0.964502351639424	0.998954064103001	51777685	53777314	ENSG00000055957	ENSG00000055957	protein_coding	52777599	1	321534	-45733	321534	10	3	10	51777685	53777491	1999806	133945
CD_DeLange_28067908_1	CD (DeLange, EUR)	IMD	Mono_C_naive_Qu	Mono_C_naive_Qu	Monocyte	Sorted cell	ENSG00000114904	NEK4	3410	2.43069205242027e-06	0.000912959286228818	0.00265269843913446	0.996343919171563	8.79924110210054e-05	3:53099133	rs2581828	chr3.3		3	53099133	3:52704149	7.927e-09	3:53099133	6.29816084532582e-09	7143	4872	0.935447181859452	0.998954337575826	51771211	53770774	ENSG00000114904	ENSG00000114904	protein_coding	52770940	-1	-328193	66791	-328193	11	4	11	51771045	53770774	1999729	133944
CD_DeLange_28067908_1	CD (DeLange, EUR)	IMD	Mono_C_naive_Qu	Mono_C_naive_Qu	Monocyte	Sorted cell	ENSG00000168268	NT5DC2	3044	8.29714993202993e-06	0.000906906692578087	0.00905498582585175	0.989740152615099	0.000289657716539174	3:53099133	rs2581828	chr3.3		3	53099133	3:52529183	4.28824e-09	3:53099133	6.29816084532582e-09	6501	4455	0.94427179861382	0.998235230992036	51535376	53534553	ENSG00000168268	ENSG00000168268	protein_coding	52533857	-1	-565276	4674	-565276	22	0	22	51535311	53534835	1999524	133943
CD_DeLange_28067908_1	CD (DeLange, EUR)	IMD	Mono_C_naive_Qu	Mono_C_naive_Qu	Monocyte	Sorted cell	ENSG00000168273	UQCC5	3045	3.80820883111979e-06	0.000911532092724211	0.00415604371140994	0.994789500827266	0.000139115159769122	3:53099133	rs2581828	chr3.3		3	53099133	3:52710420	1.68396e-09	3:53099133	6.29816084532582e-09	6497	4456	0.955049694338816	0.998235232914503	51534121	53533698	ENSG00000168273	ENSG00000168273	protein_coding	52536605	1	562528	173815	562528	21	7	21	51534121	53533698	1999577	133942
CD_DeLange_28067908_1	CD (DeLange, EUR)	IMD	Mono_C_naive_Qu	Mono_C_naive_Qu	Monocyte	Sorted cell	ENSG00000289519		3545	1.78904309057139e-05	0.000169129664477257	0.0195244539064614	0.182982515030205	0.79730601096795	3:53099133	rs2581828	chr3.3		3	53099133	3:53132119	2.43106e-07	3:53099133	6.29816084532582e-09	7216	5057	0.938444345428598	0.998952397049853	51900876	53900144	ENSG00000289519	ENSG00000289519	lncRNA	52900345	-1	-198788	-231774	-198788	2	4	2	51900876	53900144	1999268	133946
CD_DeLange_28067908_1	CD (DeLange, EUR)	IMD	Mono_C_naive_Qu	Mono_C_naive_Qu	Monocyte	Sorted cell	ENSG00000163935	SFMBT1	3664	3.45849433724567e-11	0.000886610910802296	3.77431496120292e-08	0.967510686397834	0.0316026649136311	3:53114439	rs2564944	chr3.3		3	53114439	3:53114439	2.73082e-14	3:53099133	6.29816084532582e-09	7330	5203	0.999994368734911	0.999022652544416	52046825	54046214	ENSG00000163935	ENSG00000163935	protein_coding	53046073	-1	-68366	-68366	-53060	2	2	1	52046825	54046310	1999485	133947
CD_DeLange_28067908_1	CD (DeLange, EUR)	IMD	Mono_C_naive_Qu	Mono_C_naive_Qu	Monocyte	Sorted cell	ENSG00000056736	IL17RB	4519	1.9563611543266e-39	0.000915453468557417	2.13506715290192e-36	0.999076573980278	7.97255116772973e-06	3:53877513	rs3733079	chr3.3		3	53877513	3:53877513	3.8904e-34	3:53099133	6.29816084532582e-09	9071	6100	0.999999999967636	0.99936302141302	52846724	54846434	ENSG00000056736	ENSG00000056736	protein_coding	53846568	1	30945	30945	-747435	1	1	10	52846714	54846434	1999720	133948
CD_DeLange_28067908_1	CD (DeLange, EUR)	IMD	Mono_C_naive_Qu	Mono_C_naive_Qu	Monocyte	Sorted cell	ENSG00000113812	ACTR8	4551	8.85650838220739e-34	0.000915454852337258	9.66549878731081e-31	0.999076299280708	8.24586695045274e-06	3:53899584	rs57398949	chr3.3		3	53899584	3:53892083	5.34104e-31	3:53099133	6.29816084532582e-09	9140	6133	0.999999999959568	0.999367984869584	52882347	54881597	ENSG00000113812	ENSG00000113812	protein_coding	53882152	-1	-17432	-9931	783019	2	2	12	52882219	54881597	1999378	133949
CD_DeLange_28067908_1	CD (DeLange, EUR)	IMD	Mono_C_naive_Qu	Mono_C_naive_Qu	Monocyte	Sorted cell	ENSG00000188001	TPRG1	5540	3.12397268267234e-06	0.000352098158397247	0.00878846015610504	0.990533207055671	0.000323110657144324	3:188683372	rs56116661	chr3.4		3	188683372	3:188948354	2.15667e-10	3:188683372	6.06703929440386e-10	10320	6950	0.991258106351426	0.999954921189097	187947466	189946864	ENSG00000188001	ENSG00000188001	protein_coding	189171971	1	-488599	-223617	-488599	1	0	1	187947466	189946864	1999398	133951
CD_DeLange_28067908_1	CD (DeLange, EUR)	IMD	Mono_C_naive_Qu	Mono_C_naive_Qu	Monocyte	Sorted cell	ENSG00000109323	MANBA	4759	1.12794539533606e-10	1.21009842494587e-06	9.32018444040411e-05	0.999901277218528	4.31072584905091e-06	4:102267552	rs13107325	chr4.1		4	102267552	4:102759827	7.92871e-11	4:102267552	1.62500208343587e-12	9724	6014	0.903762386257579	0.999999705585675	101761355	103760958	ENSG00000109323	ENSG00000109323	protein_coding	102760968	-1	493416	1141	493416	8	0	8	101761335	103760958	1999623	133957
CD_DeLange_28067908_1	CD (DeLange, EUR)	IMD	Mono_C_naive_Qu	Mono_C_naive_Qu	Monocyte	Sorted cell	ENSG00000138821	SLC39A8	4875	2.39824340905936e-18	1.21021620514828e-06	1.98166284935677e-12	0.999998784254345	5.52746702796995e-09	4:102405992	rs12508086	chr4.1		4	102405992	4:102405992	2.8914e-19	4:102267552	1.62500208343587e-12	9418	6191	0.96104549334315	0.999999698100943	101431756	103430397	ENSG00000138821	ENSG00000138821	protein_coding	102345482	-1	-60510	-60510	77930	0	0	0	101431423	103431141	1999718	133956
CD_DeLange_28067908_1	CD (DeLange, EUR)	IMD	Mono_C_naive_Qu	Mono_C_naive_Qu	Monocyte	Sorted cell	ENSG00000145354	CISD2	4713	2.65026691487924e-57	1.21022614990805e-06	2.18989128171692e-51	0.999998784908995	4.864853540087e-09	4:102900734	rs28367331	chr4.1		4	102900734	4:102900734	2.37275e-41	4:102267552	1.62500208343587e-12	9707	5982	0.969557957040873	0.999999715725504	101869456	103868550	ENSG00000145354	ENSG00000145354	protein_coding	102868992	1	31742	31742	-601440	1	1	12	101869105	103868665	1999560	133958
CD_DeLange_28067908_1	CD (DeLange, EUR)	IMD	Mono_C_naive_Qu	Mono_C_naive_Qu	Monocyte	Sorted cell	ENSG00000164111	ANXA5	5772	5.36214860238974e-13	8.16221288947266e-05	6.56894040245863e-09	0.999918017215273	3.54086356300078e-07	4:121699410	rs7655436	chr4.2		4	121699410	4:121699410	1.1365e-15	4:122639784	7.86984688461746e-11	9731	7335	0.999999952646574	0.999982992237937	120697256	122696586	ENSG00000164111	ENSG00000164111	protein_coding	121696980	-1	-2430	-2430	-942804	0	0	11	120697256	122696586	1999330	133959
CD_DeLange_28067908_1	CD (DeLange, EUR)	IMD	Mono_C_naive_Qu	Mono_C_naive_Qu	Monocyte	Sorted cell	ENSG00000123737	EXOSC9	5623	2.83340505557839e-55	8.16220405473095e-05	3.47108727363095e-51	0.999917838531706	5.39427743960842e-07	4:121801213	rs3828485	chr4.2		4	121801213	4:121801213	2.22726e-41	4:122639784	7.86984688461746e-11	9548	7157	1	0.999983176189804	120801413	122801106	ENSG00000123737	ENSG00000123737	protein_coding	121801323	1	-110	-110	838461	0	0	8	120801400	122801311	1999911	133960
CD_DeLange_28067908_1	CD (DeLange, EUR)	IMD	Mono_C_naive_Qu	Mono_C_naive_Qu	Monocyte	Sorted cell	ENSG00000171522	PTGER4	6021	6.3861019157139e-52	7.11812789650917e-50	0.00800546322151342	0.892128661887783	0.0998658748907052	5:40487168	rs7725052	chr5.1		5	40487168	5:40487168	2.86101e-09	5:40410482	5.53542194678713e-56	10933	7623	0.995391991473425	0.995731591299832	39679957	41679908	ENSG00000171522	ENSG00000171522	protein_coding	40679915	1	-192747	-192747	-269433	2	2	4	39679957	41679908	1999951	133961
CD_DeLange_28067908_1	CD (DeLange, EUR)	IMD	Mono_C_naive_Qu	Mono_C_naive_Qu	Monocyte	Sorted cell	ENSG00000153113	CAST	5223	9.92705207634273e-84	2.50438747077466e-10	3.96386429401853e-74	0.999999999742926	6.64130318079928e-12	5:96668659	rs7704167	chr5.3		5	96668659	5:96668659	2.31594e-49	5:96912106	1.12678905624285e-15	9715	6660	0.99999999999999	0.999999999954364	95525414	97525255	ENSG00000153113	ENSG00000153113	lncRNA	95962004	1	706655	706655	950102	1	1	6	95525279	97525255	1999976	133962
CD_DeLange_28067908_1	CD (DeLange, EUR)	IMD	Mono_C_naive_Qu	Mono_C_naive_Qu	Monocyte	Sorted cell	ENSG00000248734	CTD-2260A17.1	5475	1.27613488094483e-38	2.50438746855974e-10	5.09559680963556e-29	0.999999998857049	8.92514293514204e-10	5:96785820	rs469783	chr5.3		5	96785820	5:96785820	2.55384e-29	5:96912106	1.12678905624285e-15	10614	6945	0.999999999999997	0.999999999953895	95785000	97783975	ENSG00000248734	ENSG00000248734	lncRNA	96784777	1	1043	1043	127329	0	0	3	95785000	97784423	1999423	133963
CD_DeLange_28067908_1	CD (DeLange, EUR)	IMD	Mono_C_naive_Qu	Mono_C_naive_Qu	Monocyte	Sorted cell	ENSG00000164307	ERAP1	5548	1.12197579518206e-57	2.50438747077241e-10	4.48004076041446e-48	0.999999999742528	7.03140737720275e-12	5:96787633	rs246453	chr5.3		5	96787633	5:96786290	1.07499e-38	5:96912106	1.12678905624285e-15	10720	7018	1.00000000000001	0.999999999953723	95808885	97807887	ENSG00000164307	ENSG00000164307	protein_coding	96807945	-1	20312	21655	-104161	1	1	1	95808237	97807887	1999650	133965
CD_DeLange_28067908_1	CD (DeLange, EUR)	IMD	Mono_C_naive_Qu	Mono_C_naive_Qu	Monocyte	Sorted cell	ENSG00000113441	LNPEP	5816	1.1242156002031e-16	2.46341559054467e-11	4.48898428470108e-07	0.0967446792034237	0.903254871873511	5:96912106	rs6873866	chr5.3		5	96912106	5:96899334	3.89555e-12	5:96912106	1.12678905624285e-15	11155	7274	0.944470956324837	0.999999999954257	95935469	97934841	ENSG00000113441	ENSG00000113441	protein_coding	96936080	1	-23974	-36746	-23974	1	1	1	95935469	97934907	1999438	133967
CD_DeLange_28067908_1	CD (DeLange, EUR)	IMD	Mono_C_naive_Qu	Mono_C_naive_Qu	Monocyte	Sorted cell	ENSG00000272109		5547	1.08983676821837e-16	2.50438630743844e-10	4.351709871802e-07	0.999999535169275	2.94092969059117e-08	5:96912106	rs6873866	chr5.3		5	96912106	5:96803158	2.70456e-13	5:96912106	1.12678905624285e-15	10717	7017	0.999996350830578	0.999999999953738	95804342	97803664	ENSG00000272109	ENSG00000272109	lncRNA	96803688	1	108418	-530	108418	2	0	2	95803950	97803664	1999714	133964
CD_DeLange_28067908_1	CD (DeLange, EUR)	IMD	Mono_C_naive_Qu	Mono_C_naive_Qu	Monocyte	Sorted cell	ENSG00000164308	ERAP2	5556	3.12753736699984e-132	7.83962011646768e-11	1.24882327622548e-122	0.31175747631854	0.688242523603087	5:96916885	rs2910686	chr5.3		5	96916885	5:96916728	4.69263e-63	5:96912106	1.12678905624285e-15	10770	7023	0.999999999999998	0.999999999954161	95876057	97875899	ENSG00000164308	ENSG00000164308	protein_coding	96876500	1	40385	40228	35606	0	0	0	95876057	97875899	1999842	133966
CD_DeLange_28067908_1	CD (DeLange, EUR)	IMD	Mono_C_naive_Qu	Mono_C_naive_Qu	Monocyte	Sorted cell	ENSG00000197375	SLC22A5	3958	2.08296328029078e-40	9.3528389887627e-30	2.22709190932479e-11	0.999999963353049	3.66246824357935e-08	5:132371737	rs2631360	chr5.7		5	132371737	5:132374707	5.69629e-17	5:132435113	5.44913510396935e-36	8258	5272	0.999999999883405	1	131370213	133369096	ENSG00000197375	ENSG00000197375	protein_coding	132369710	1	2027	4997	65403	1	1	3	131370213	133369509	1999296	133969
CD_DeLange_28067908_1	CD (DeLange, EUR)	IMD	Mono_C_naive_Qu	Mono_C_naive_Qu	Monocyte	Sorted cell	ENSG00000131435	PDLIM4	3799	2.0031150941547e-43	9.35283933082965e-30	2.1417187051975e-14	0.999999999999901	8.19100704053002e-14	5:132435113	rs2188962	chr5.7		5	132435113	5:132257177	1.47329e-19	5:132435113	5.44913510396935e-36	8192	5096	0.999999890967421	1	131258030	133257243	ENSG00000131435	ENSG00000131435	protein_coding	132257696	1	177417	-519	177417	6	0	6	131258030	133257402	1999372	133968
CD_DeLange_28067908_1	CD (DeLange, EUR)	IMD	Mono_C_naive_Qu	Mono_C_naive_Qu	Monocyte	Sorted cell	ENSG00000131437	KIF3A	4605	2.82779378693593e-35	9.35280999686805e-30	3.0234602422971e-06	0.999996863403953	1.1313580133951e-07	5:132435113	rs2188962	chr5.7		5	132435113	5:132737310	1.7378e-13	5:132435113	5.44913510396935e-36	8927	5961	0.999997828171838	0.999999999999997	131738504	133737628	ENSG00000131437	ENSG00000131437	protein_coding	132737546	-1	302433	236	302433	9	0	9	131738504	133737628	1999124	133970
CD_DeLange_28067908_1	CD (DeLange, EUR)	IMD	Mono_C_naive_Qu	Mono_C_naive_Qu	Monocyte	Sorted cell	ENSG00000164403	SHROOM1	4821	1.01069785953133e-33	9.35177800468579e-30	0.000108063212013026	0.999886512793935	5.42399405374443e-06	5:132435113	rs2188962	chr5.7		5	132435113	5:132843089	4.5788e-16	5:132435113	5.44913510396935e-36	9230	6186	0.999950475796354	0.999999999999997	131832007	133830614	ENSG00000164403	ENSG00000164403	protein_coding	132830647	-1	395534	-12442	395534	13	0	13	131831393	133830614	1999221	133971
CD_DeLange_28067908_1	CD (DeLange, EUR)	IMD	Mono_C_naive_Qu	Mono_C_naive_Qu	Monocyte	Sorted cell	ENSG00000013561	RNF14	5339	1.57201701639937e-18	1.28888695678664e-07	1.21967004104898e-11	0.999999867100366	3.99874544939769e-09	5:141969836	rs252132	chr5.8		5	141969836	5:141965796	2.56325e-19	5:142146492	3.4493195313667e-12	9138	6909	0.977058295476109	0.999999794005084	140958484	142958219	ENSG00000013561	ENSG00000013561	protein_coding	141969105	1	731	-3309	177387	0	0	3	140958484	142958219	1999735	133972
CD_DeLange_28067908_1	CD (DeLange, EUR)	IMD	Mono_C_naive_Qu	Mono_C_naive_Qu	Monocyte	Sorted cell	ENSG00000113552	GNPDA1	5461	7.20862864186289e-19	1.28888695826445e-07	5.59290917640057e-12	0.999999868813377	2.29233579005273e-09	5:142013141	rs7730740	chr5.8		5	142013141	5:142013141	1.81318e-19	5:142146492	3.4493195313667e-12	9260	7011	0.994621814404943	0.999999794484394	141014296	143012970	ENSG00000113552	ENSG00000113552	protein_coding	142013027	-1	-114	-114	-133465	0	0	1	141013711	143012970	1999259	133973
CD_DeLange_28067908_1	CD (DeLange, EUR)	IMD	Mono_C_naive_Qu	Mono_C_naive_Qu	Monocyte	Sorted cell	ENSG00000131507	NDFIP1	5576	1.14320138625528e-09	1.27558863619156e-07	0.00886967805683301	0.989679289975498	0.00145090326560279	5:142115574	rs13188700	chr5.8		5	142115574	5:142013141	3.46165e-10	5:142146492	3.4493195313667e-12	9401	7105	0.971987619152311	0.999999794719205	141110064	143108740	ENSG00000131507	ENSG00000131507	protein_coding	142108779	1	6795	-95638	37713	0	0	0	141110064	143108740	1998676	133974
CD_DeLange_28067908_1	CD (DeLange, EUR)	IMD	Mono_C_naive_Qu	Mono_C_naive_Qu	Monocyte	Sorted cell	ENSG00000070614	NDST1	5439	7.38292669291404e-18	6.66140023005964e-16	0.0109576437665618	0.988675644372127	0.000366711861308522	5:150848053	rs9637870	chr5.9		5	150848053	5:150489307	1.66205e-15	5:150848053	1.38064211736675e-20	10283	6861	0.942461622715313	0.999999999999998	149486061	151485810	ENSG00000070614	ENSG00000070614	protein_coding	150508131	1	339922	-18824	339922	6	0	6	149486061	151485810	1999749	133976
CD_DeLange_28067908_1	CD (DeLange, EUR)	IMD	Mono_C_naive_Qu	Mono_C_naive_Qu	Monocyte	Sorted cell	ENSG00000113716	HMGXB3	4962	2.8938362292818e-21	6.73766540174153e-16	4.29499409084941e-06	0.999995534782919	1.70222990068789e-07	5:150848053	rs9637870	chr5.9		5	150848053	5:150000595	1.3649e-14	5:150848053	1.38064211736675e-20	9409	6419	0.998040624321784	1	149000432	150999782	ENSG00000113716	ENSG00000113716	protein_coding	150000739	1	847314	-144	847314	17	1	17	149000432	150999941	1999509	133975
CD_DeLange_28067908_1	CD (DeLange, EUR)	IMD	Mono_C_naive_Qu	Mono_C_naive_Qu	Monocyte	Sorted cell	ENSG00000123643	SLC36A1	5641	1.77157690445409e-26	6.7376954845329e-16	2.62935139836993e-11	0.99999999997214	1.56884763981846e-12	5:150848053	rs9637870	chr5.9		5	150848053	5:151442729	1.08e-17	5:150848053	1.38064211736675e-20	11083	7066	0.999964160631827	0.999999999999998	150437392	152436350	ENSG00000123643	ENSG00000123643	protein_coding	151447603	1	-599550	-4874	-599550	10	0	10	150437063	152436566	1999503	133981
CD_DeLange_28067908_1	CD (DeLange, EUR)	IMD	Mono_C_naive_Qu	Mono_C_naive_Qu	Monocyte	Sorted cell	ENSG00000196743	GM2A	5446	1.16425771710104e-19	6.73649218750376e-16	0.000172797616001091	0.999821397427349	5.8049566493201e-06	5:150848053	rs9637870	chr5.9		5	150848053	5:151270722	1.22917e-11	5:150848053	1.38064211736675e-20	10784	6833	0.999900734771324	0.999999999999998	150212771	152207363	ENSG00000196743	ENSG00000196743	protein_coding	151253185	1	-405132	17537	-405132	7	0	7	150212503	152211891	1999388	133979
CD_DeLange_28067908_1	CD (DeLange, EUR)	IMD	Mono_C_naive_Qu	Mono_C_naive_Qu	Monocyte	Sorted cell	ENSG00000197043	ANXA6	5489	3.42241955725844e-22	6.73769192460311e-16	5.07951059085354e-07	0.999999471574118	2.04748247520146e-08	5:150848053	rs9637870	chr5.9		5	150848053	5:151146340	9.58893e-14	5:150848053	1.38064211736675e-20	10812	6858	0.999850685722662	0.999999999999998	150158487	152157680	ENSG00000197043	ENSG00000197043	protein_coding	151157779	-1	309726	11439	309726	3	0	3	150158487	152157680	1999193	133978
CD_DeLange_28067908_1	CD (DeLange, EUR)	IMD	Mono_C_naive_Qu	Mono_C_naive_Qu	Monocyte	Sorted cell	ENSG00000198624	CCDC69	5426	1.11722658919453e-18	6.7261553272079e-16	0.00165817317171445	0.998287123133811	5.47036944728042e-05	5:150848053	rs9637870	chr5.9		5	150848053	5:151239432	5.70675e-12	5:150848053	1.38064211736675e-20	10757	6818	0.999009193043316	0.999999999999998	150224699	152224013	ENSG00000198624	ENSG00000198624	protein_coding	151224092	-1	376039	-15340	376039	6	0	6	150224699	152224066	1999367	133980
CD_DeLange_28067908_1	CD (DeLange, EUR)	IMD	Mono_C_naive_Qu	Mono_C_naive_Qu	Monocyte	Sorted cell	ENSG00000256235	SMIM3	5503	1.25844706061741e-18	6.72436082183095e-16	0.0018677707585201	0.998020676657682	0.000111552583795336	5:150848053	rs9637870	chr5.9		5	150848053	5:150777549	7.94133e-12	5:150848053	1.38064211736675e-20	10622	6903	0.998479563595932	0.999999999999998	149779260	151778390	ENSG00000256235	ENSG00000256235	protein_coding	150778757	1	69296	-1208	69296	1	0	1	149779260	151778754	1999494	133977
CD_DeLange_28067908_1	CD (DeLange, EUR)	IMD	Mono_C_naive_Qu	Mono_C_naive_Qu	Monocyte	Sorted cell	ENSG00000271795		5772	2.9579767768674e-21	6.73766493416718e-16	4.39019065728829e-06	0.999995465468089	1.44341254784104e-07	5:150848053	rs9637870	chr5.9		5	150848053	5:151494210	3.78742e-13	5:150848053	1.38064211736675e-20	11166	7147	0.99993496942255	0.999999999999998	150509798	152509398	ENSG00000271795	ENSG00000271795	lncRNA	151509453	1	-661400	-15243	-661400	11	0	11	150509798	152509398	1999600	133982
CD_DeLange_28067908_1	CD (DeLange, EUR)	IMD	Mono_C_naive_Qu	Mono_C_naive_Qu	Monocyte	Sorted cell	ENSG00000275765	AC091982.4	5991	2.68262728845413e-19	6.73492448343385e-16	0.000398152052381007	0.9995887075038	1.31404438209804e-05	5:150848053	rs9637870	chr5.9		5	150848053	5:151764786	3.48516e-10	5:150848053	1.38064211736675e-20	11420	7313	0.974049486503467	0.999999999999997	150772324	152770806	ENSG00000275765	ENSG00000275765	lncRNA	151771451	-1	923398	6665	923398	20	1	20	150771709	152771492	1999783	133983
CD_DeLange_28067908_1	CD (DeLange, EUR)	IMD	Mono_C_naive_Qu	Mono_C_naive_Qu	Monocyte	Sorted cell	ENSG00000130348	QRSL1	5157	3.07141029214758e-14	2.17837363249863e-11	0.00140791314389772	0.9985512604966	4.08263376864634e-05	6:106011863	rs73516754	chr6.5		6	106011863	6:106629627	2.46735e-10	6:106011863	3.76104198602507e-17	9540	6425	0.970837409365439	0.999999999994257	105631356	107629533	ENSG00000130348	ENSG00000130348	protein_coding	106629578	1	-617715	49	-617715	6	0	6	105630491	107629533	1999042	133985
CD_DeLange_28067908_1	CD (DeLange, EUR)	IMD	Mono_C_naive_Qu	Mono_C_naive_Qu	Monocyte	Sorted cell	ENSG00000203760	CENPW	3124	1.68895953699202e-27	0.000231467006715086	7.28951871460834e-24	0.999005875578264	0.000762657415018131	6:126340008	rs9388486	chr6.6		6	126340008	6:126340008	6.20114e-27	6:127121947	1.11096545781895e-09	6665	4327	0.999999999687848	0.999970797967618	125340130	127339731	ENSG00000203760	ENSG00000203760	protein_coding	126340115	1	-107	-107	781832	0	0	3	125340130	127339931	1999801	133986
CD_DeLange_28067908_1	CD (DeLange, EUR)	IMD	Mono_C_naive_Qu	Mono_C_naive_Qu	Monocyte	Sorted cell	ENSG00000130338	TULP4	6390	2.53584211265646e-12	1.85054386142519e-06	1.37031803072447e-06	0.999996650698303	1.28437270713899e-07	6:159049210	rs212408	chr6.7		6	159049210	6:158232978	1.26342e-13	6:159049210	1.02893858211874e-11	10833	7980	0.994025407057202	0.999999694648478	157232393	159231899	ENSG00000130338	ENSG00000130338	protein_coding	158312465	1	736745	-79487	736745	15	2	15	157232393	159231899	1999506	133987
CD_DeLange_28067908_1	CD (DeLange, EUR)	IMD	Mono_C_naive_Qu	Mono_C_naive_Qu	Monocyte	Sorted cell	ENSG00000130368	MAS1	6068	3.2017679258608e-10	1.85021428423759e-06	0.000173017071539712	0.99981841554911	6.71684488752448e-06	6:159049385	rs212407	chr6.7		6	159049385	6:159846453	4.37869e-12	6:159049210	1.02893858211874e-11	11559	7646	0.955402395891046	0.999999627660967	158891301	160890817	ENSG00000130368	ENSG00000130368	protein_coding	159890988	1	-841603	-44535	-841778	17	1	17	158891287	160890817	1999530	133989
CD_DeLange_28067908_1	CD (DeLange, EUR)	IMD	Mono_C_naive_Qu	Mono_C_naive_Qu	Monocyte	Sorted cell	ENSG00000146453	PNLDC1	6053	5.74957679274714e-09	1.84458610268151e-06	0.00310695517245015	0.996776873619462	0.000114320872408339	6:159049385	rs212407	chr6.7		6	159049385	6:159763124	1.15261e-11	6:159049210	1.02893858211874e-11	11404	7620	0.902564094278176	0.999999631587641	158800515	160797619	ENSG00000146453	ENSG00000146453	protein_coding	159800276	1	-750891	-37152	-751066	15	3	15	158800515	160800023	1999508	133988
CD_DeLange_28067908_1	CD (DeLange, EUR)	IMD	Mono_C_naive_Qu	Mono_C_naive_Qu	Monocyte	Sorted cell	ENSG00000026297	RNASET2	6507	6.39335116425812e-30	2.32673685151479e-17	2.61186581733088e-13	0.950460542680909	0.0495394573188352	6:166956742	rs2247314	chr6.8		6	166956742	6:166956742	7.17764e-19	6:167019278	6.91903520560992e-23	12759	8007	0.915548813506436	0.999999999999997	165958004	167957101	ENSG00000026297	ENSG00000026297	protein_coding	166956550	-1	-192	-192	-62728	0	0	5	165958004	167957101	1999097	133991
CD_DeLange_28067908_1	CD (DeLange, EUR)	IMD	Mono_C_naive_Qu	Mono_C_naive_Qu	Monocyte	Sorted cell	ENSG00000130396	AFDN	7145	3.84803876954309e-20	2.44351000189848e-17	0.00157203329955048	0.998243070926428	0.000184895774023864	6:167019278	rs35171809	chr6.8		6	167019278	6:167700948	1.46888e-10	6:167019278	6.91903520560992e-23	13520	8773	0.999120789521939	0.999999999999997	166827011	168826851	ENSG00000130396	ENSG00000130396	protein_coding	167826911	1	-807633	-125963	-807633	7	0	7	166827011	168826886	1999875	133992
CD_DeLange_28067908_1	CD (DeLange, EUR)	IMD	Mono_C_naive_Qu	Mono_C_naive_Qu	Monocyte	Sorted cell	ENSG00000198818	SFT2D1	7007	1.23759468863837e-25	2.44780994816493e-17	5.05592635210725e-09	0.999999994787522	1.56553143382438e-10	6:167019278	rs35171809	chr6.8		6	167019278	6:166342491	1.06803e-15	6:167019278	6.91903520560992e-23	12836	8563	0.999999996998349	0.999999999999997	165342739	167341956	ENSG00000198818	ENSG00000198818	protein_coding	166342545	-1	-676733	54	-676733	14	0	14	165342739	167341956	1999217	133990
CD_DeLange_28067908_1	CD (DeLange, EUR)	IMD	Mono_C_naive_Qu	Mono_C_naive_Qu	Monocyte	Sorted cell	ENSG00000132436	FIGNL1	5668	2.91545960079629e-08	2.81300875165782e-06	0.0102499786998921	0.988977406396732	0.000769772740028274	7:50264865	rs1456896	chr7.1		7	50264865	7:50417375	7.41266e-09	7:50267184	8.02222151155839e-12	10427	6983	0.993684974170789	0.999998823418609	49542549	51542536	ENSG00000132436	ENSG00000132436	protein_coding	50450350	-1	185485	32975	183166	3	0	3	49542549	51542536	1999987	133993
CD_DeLange_28067908_1	CD (DeLange, EUR)	IMD	Mono_C_naive_Qu	Mono_C_naive_Qu	Monocyte	Sorted cell	ENSG00000170873	MTSS1	5337	3.45359495937365e-11	4.63449800191069e-10	0.0691849348093435	0.928411678601255	0.00240338609141763	8:125516832	rs4380956	chr8.1		8	125516832	8:124853661	3.04024e-08	8:125516832	1.24419211485436e-15	10043	6908	0.935936440750047	0.999999986771302	123729343	125728041	ENSG00000170873	ENSG00000170873	protein_coding	124728473	-1	-788359	-125188	-788359	12	2	12	123729041	125728420	1999379	133994
CD_DeLange_28067908_1	CD (DeLange, EUR)	IMD	Mono_C_naive_Qu	Mono_C_naive_Qu	Monocyte	Sorted cell	ENSG00000277494	GPIHBP1	5626	9.69075113108268e-44	7.51254977734081e-05	1.28984429487984e-39	0.999924498424337	3.76077890691245e-07	8:143213907	rs11538388	chr8.3		8	143213907	8:143211886	1.15633e-35	8:144042819	8.34835288985069e-11	11754	7045	1.00000000000001	0.999961205087135	142213547	144213182	ENSG00000277494	ENSG00000277494	protein_coding	143213218	1	689	-1332	829601	0	0	44	142213287	144213182	1999895	133995
CD_DeLange_28067908_1	CD (DeLange, EUR)	IMD	Mono_C_naive_Qu	Mono_C_naive_Qu	Monocyte	Sorted cell	ENSG00000184428	TOP1MT	5320	1.47022090860872e-14	7.51237909295398e-05	1.95691061768573e-10	0.999921456520394	3.41949297273757e-06	8:143341808	rs2931720	chr8.3		8	143341808	8:143341808	5.52287e-18	8:144042819	8.34835288985069e-11	11470	6678	0.994788913976745	0.99996160472206	142359986	144359179	ENSG00000184428	ENSG00000184428	protein_coding	143334880	-1	-6928	-6928	-707939	0	0	37	142359986	144359179	1999193	133997
CD_DeLange_28067908_1	CD (DeLange, EUR)	IMD	Mono_C_naive_Qu	Mono_C_naive_Qu	Monocyte	Sorted cell	ENSG00000147813	NAPRT	5023	2.17687053061952e-27	7.51242132643872e-05	2.89747566099615e-23	0.999924323520447	5.52266289623171e-07	8:143576200	rs896955	chr8.3		8	143576200	8:143576200	1.51781e-27	8:144042819	8.34835288985069e-11	11292	6341	1	0.999961574315891	142578671	144578315	ENSG00000147813	ENSG00000147813	protein_coding	143578330	-1	2130	2130	-464489	0	0	24	142578671	144578315	1999644	134000
CD_DeLange_28067908_1	CD (DeLange, EUR)	IMD	Mono_C_naive_Qu	Mono_C_naive_Qu	Monocyte	Sorted cell	ENSG00000255050	RP11-661A12.9	5032	2.448171650622e-10	7.51239337876838e-05	3.25858528047867e-06	0.99992067296669	9.44269424720151e-07	8:143577779	rs2305496	chr8.3		8	143577779	8:143577779	6.00261e-14	8:144042819	8.34835288985069e-11	11292	6352	0.999992891953004	0.999961570752209	142573846	144572342	ENSG00000255050	ENSG00000255050	lncRNA	143573490	1	4289	4289	469329	0	0	25	142573846	144572999	1999153	133999
CD_DeLange_28067908_1	CD (DeLange, EUR)	IMD	Mono_C_naive_Qu	Mono_C_naive_Qu	Monocyte	Sorted cell	ENSG00000204839	MROH6	5032	5.96330918410342e-16	7.51242010715477e-05	7.93733214144755e-12	0.99992423112053	6.44670460006216e-07	8:143578087	rs2015562	chr8.3		8	143578087	8:143577779	7.00066e-19	8:144042819	8.34835288985069e-11	11291	6352	0.999999999846588	0.999961570752209	142573846	144572342	ENSG00000204839	ENSG00000204839	protein_coding	143572772	-1	-5315	-5007	-470047	1	1	26	142573846	144572467	1998621	133998
CD_DeLange_28067908_1	CD (DeLange, EUR)	IMD	Mono_C_naive_Qu	Mono_C_naive_Qu	Monocyte	Sorted cell	ENSG00000178209	PLEC	4410	6.23062428357774e-29	7.51245320177056e-05	8.29310208849689e-25	0.99992454147148	3.33996500554494e-07	8:143939781	rs4073082	chr8.3		8	143939781	8:143939781	1.88013e-28	8:144042819	8.34835288985069e-11	10681	5680	0.921368155916218	0.99996254456269	142976938	144975788	ENSG00000178209	ENSG00000178209	protein_coding	143939597	-1	-184	-184	-103222	0	0	3	142976846	144975788	1998942	134001
CD_DeLange_28067908_1	CD (DeLange, EUR)	IMD	Mono_C_naive_Qu	Mono_C_naive_Qu	Monocyte	Sorted cell	ENSG00000147789	ZNF7	2111	1.13257390425765e-09	7.51237464355095e-05	1.5074732163087e-05	0.999908570699251	1.22968957676462e-06	8:144042819	rs79832570	chr8.3		8	144042819	8:144842937	1.85204e-12	8:144042819	8.34835288985069e-11	5861	2848	0.913455267655526	0.999970926275796	143827895	145075236	ENSG00000147789	ENSG00000147789	protein_coding	144827560	1	-784741	15377	-784741	44	0	44	143827895	145075909	1248014	134009
CD_DeLange_28067908_1	CD (DeLange, EUR)	IMD	Mono_C_naive_Qu	Mono_C_naive_Qu	Monocyte	Sorted cell	ENSG00000147804	SLC39A4	3231	1.49965457400684e-06	7.35630717406578e-05	0.0199606852836974	0.979136707149343	0.000827544840644367	8:144042819	rs79832570	chr8.3		8	144042819	8:144414270	2.24402e-12	8:144042819	8.34835288985069e-11	8297	4283	0.988807389807835	0.999965535408387	143416884	145075236	ENSG00000147804	ENSG00000147804	protein_coding	144416844	-1	374025	2574	374025	23	0	23	143416884	145075909	1659025	134005
CD_DeLange_28067908_1	CD (DeLange, EUR)	IMD	Mono_C_naive_Qu	Mono_C_naive_Qu	Monocyte	Sorted cell	ENSG00000160972	PPP1R16A	3021	2.1009471561665e-07	7.49041459964652e-05	0.0027963993174138	0.996987682230584	0.00014080421128994	8:144042819	rs79832570	chr8.3		8	144042819	8:144478030	4.70171e-10	8:144042819	8.34835288985069e-11	7922	4016	0.973448116651043	0.999965835372059	143478263	145075236	ENSG00000160972	ENSG00000160972	protein_coding	144477982	1	-435163	48	-435163	30	0	30	143478059	145075909	1597850	134006
CD_DeLange_28067908_1	CD (DeLange, EUR)	IMD	Mono_C_naive_Qu	Mono_C_naive_Qu	Monocyte	Sorted cell	ENSG00000161016	RPL8	2173	2.0553586505224e-09	7.51226684406117e-05	2.73571422658409e-05	0.999894356344977	3.16178895823015e-06	8:144042819	rs79832570	chr8.3		8	144042819	8:144783151	6.77723e-12	8:144042819	8.34835288985069e-11	5999	2947	0.999903101263955	0.9999707114708	143792787	145075236	ENSG00000161016	ENSG00000161016	protein_coding	144792390	-1	749571	9239	749571	42	1	42	143792787	145075909	1283122	134008
CD_DeLange_28067908_1	CD (DeLange, EUR)	IMD	Mono_C_naive_Qu	Mono_C_naive_Qu	Monocyte	Sorted cell	ENSG00000213563	C8orf82	2903	4.21169492132661e-07	7.46848358946844e-05	0.00560584195702407	0.994068143782361	0.000250908255228542	8:144042819	rs79832570	chr8.3		8	144042819	8:144529108	9.53022e-11	8:144042819	8.34835288985069e-11	7550	3859	0.988476753515835	0.999966339744245	143529242	145075236	ENSG00000213563	ENSG00000213563	protein_coding	144529111	-1	486292	3	486292	38	0	38	143529242	145075909	1546667	134007
CD_DeLange_28067908_1	CD (DeLange, EUR)	IMD	Mono_C_naive_Qu	Mono_C_naive_Qu	Monocyte	Sorted cell	ENSG00000253716	MINCR	5410	3.42853167321273e-09	7.51216311684864e-05	4.56341146016656e-05	0.99987675131248	2.4895132184191e-06	8:144042819	rs79832570	chr8.3		8	144042819	8:143282978	1.06575e-11	8:144042819	8.34835288985069e-11	11673	6806	0.972130249539966	0.999961509902181	142281868	144280657	ENSG00000253716	ENSG00000253716	lncRNA	143281705	-1	-761114	-1273	-761114	40	0	40	142281868	144281638	1999770	133996
CD_DeLange_28067908_1	CD (DeLange, EUR)	IMD	Mono_C_naive_Qu	Mono_C_naive_Qu	Monocyte	Sorted cell	ENSG00000179698	WDR97	4234	8.05471155104526e-12	7.51244315920849e-05	1.07209981414902e-07	0.999922695134727	2.07321564582261e-06	8:144104196	rs11136255	chr8.3		8	144104196	8:144104401	5.65268e-18	8:144042819	8.34835288985069e-11	10391	5478	0.988764790850394	0.999962807398245	143107910	145075236	ENSG00000179698	ENSG00000179698	protein_coding	144107739	1	-3543	-3338	-64920	1	1	8	143107824	145075909	1968085	134003
CD_DeLange_28067908_1	CD (DeLange, EUR)	IMD	Mono_C_naive_Qu	Mono_C_naive_Qu	Monocyte	Sorted cell	ENSG00000179632	MAF1	4239	1.63110330629542e-23	7.51243745767099e-05	2.17103440655021e-19	0.999921957328988	2.91829643332549e-06	8:144107469	rs6685	chr8.3		8	144107469	8:144104401	5.92187e-30	8:144042819	8.34835288985069e-11	10427	5486	0.999625213473393	0.999962785939503	143104970	145075236	ENSG00000179632	ENSG00000179632	protein_coding	144104461	1	3008	-60	-61642	0	0	7	143104581	145075909	1971328	134002
CD_DeLange_28067908_1	CD (DeLange, EUR)	IMD	Mono_C_naive_Qu	Mono_C_naive_Qu	Monocyte	Sorted cell	ENSG00000071894	CPSF1	3260	3.34244238091887e-45	7.5124719400761e-05	4.44885426437875e-41	0.999924276253387	5.99027205542883e-07	8:144397883	rs2977834	chr8.3		8	144397883	8:144397883	4.19766e-36	8:144042819	8.34835288985069e-11	8347	4316	1	0.999965523119597	143409641	145075236	ENSG00000071894	ENSG00000071894	protein_coding	144409335	-1	11452	11452	366516	0	0	21	143409588	145075909	1666321	134004
CD_DeLange_28067908_1	CD (DeLange, EUR)	IMD	Mono_C_naive_Qu	Mono_C_naive_Qu	Monocyte	Sorted cell	ENSG00000106993	CDC37L1	6781	3.21259436101226e-24	1.87315389714196e-16	1.71507226813744e-08	0.999999981922713	9.26564829753023e-10	9:4984530	rs1887428	chr9.1		9	4984530	9:4679906	3.07695e-16	9:4984530	9.00945744210033e-23	13328	8406	0.999999974670976	1	3680004	5679251	ENSG00000106993	ENSG00000106993	protein_coding	4679569	1	304961	337	304961	6	1	6	3679643	5679332	1999689	134010
CD_DeLange_28067908_1	CD (DeLange, EUR)	IMD	Mono_C_naive_Qu	Mono_C_naive_Qu	Monocyte	Sorted cell	ENSG00000095397	WHRN	5919	8.96156681476004e-23	1.86329978945906e-15	4.80951395499928e-08	0.999999946984987	4.91986910718834e-09	9:114785492	rs10114470	chr9.2		9	114785492	9:114551935	5.91185e-15	9:114785492	1.55665175903188e-21	9879	7511	0.99966105325737	0.999999999999938	113505549	115505470	ENSG00000095397	ENSG00000095397	protein_coding	114505473	-1	-280019	-46462	-280019	4	0	4	113505549	115505473	1999924	134011
CD_DeLange_28067908_1	CD (DeLange, EUR)	IMD	Mono_C_naive_Qu	Mono_C_naive_Qu	Monocyte	Sorted cell	ENSG00000136888	ATP6V1G1	6056	2.24651410677956e-20	1.86327553014645e-15	1.20566427389275e-05	0.999986925427516	1.01792974239822e-06	9:114785492	rs10114470	chr9.2		9	114785492	9:114551935	8.4401e-13	9:114785492	1.55665175903188e-21	10055	7662	0.996008489684975	0.999999999999938	113588370	115586698	ENSG00000136888	ENSG00000136888	protein_coding	114587769	1	197723	-35834	197723	3	0	3	113587817	115587415	1999598	134012
CD_DeLange_28067908_1	CD (DeLange, EUR)	IMD	Mono_C_naive_Qu	Mono_C_naive_Qu	Monocyte	Sorted cell	ENSG00000181634	TNFSF15	5965	8.20745627508706e-20	5.82458412595933e-16	4.40479620428234e-05	0.311217622109361	0.688738329928598	9:114785492	rs10114470	chr9.2		9	114785492	9:114856934	2.65125e-12	9:114785492	1.55665175903188e-21	9836	7608	0.998086611037609	0.999999999999938	113806414	115806001	ENSG00000181634	ENSG00000181634	protein_coding	114806039	-1	20547	-50895	20547	0	0	0	113806414	115806001	1999587	134013
CD_DeLange_28067908_1	CD (DeLange, EUR)	IMD	Mono_C_naive_Qu	Mono_C_naive_Qu	Monocyte	Sorted cell	ENSG00000130560	UBAC1	6253	1.32326536128099e-26	1.73734934997773e-24	0.00755727144566781	0.992213363070862	0.00022936548347286	9:136372044	rs4077515	chr9.4		9	136372044	9:135953079	1.51882e-10	9:136372044	3.84004575548873e-30	12412	8204	0.996000263218803	0.999999999999151	134962009	136961154	ENSG00000130560	ENSG00000130560	protein_coding	135961373	-1	-410671	8294	-410671	9	0	9	134961501	136961154	1999653	134014
CD_DeLange_28067908_1	CD (DeLange, EUR)	IMD	Mono_C_naive_Qu	Mono_C_naive_Qu	Monocyte	Sorted cell	ENSG00000165716	DIPK1B	4771	1.17704799650176e-26	1.73877616556376e-24	0.00672221269778586	0.993028110938035	0.000249676364176001	9:136372044	rs4077515	chr9.4		9	136372044	9:136726716	5.298e-09	9:136372044	3.84004575548873e-30	10249	6511	0.957575505441106	0.999999999999151	135712746	137712290	ENSG00000165716	ENSG00000165716	protein_coding	136712572	1	-340528	14144	-340528	13	0	13	135712746	137712440	1999694	134017
CD_DeLange_28067908_1	CD (DeLange, EUR)	IMD	Mono_C_naive_Qu	Mono_C_naive_Qu	Monocyte	Sorted cell	ENSG00000233016	SNHG7	4745	4.53769600820559e-44	1.75098297155854e-24	2.59151349950972e-20	1	8.43658274814322e-22	9:136372044	rs4077515	chr9.4		9	136372044	9:136720477	4.12438e-24	9:136372044	3.84004575548873e-30	10245	6473	0.999999999987486	0.999999999999151	135728683	137727379	ENSG00000233016	ENSG00000233016	lncRNA	136728184	-1	356140	7707	356140	14	0	14	135728683	137727379	1998696	134018
CD_DeLange_28067908_1	CD (DeLange, EUR)	IMD	Mono_C_naive_Qu	Mono_C_naive_Qu	Monocyte	Sorted cell	ENSG00000165689	ENTR1	5415	5.66688780147908e-47	1.75098297155854e-24	3.23640371924064e-23	1	1.11597860095591e-16	9:136374746	rs3829110	chr9.4		9	136374746	9:136410589	2.44154e-28	9:136372044	3.84004575548873e-30	11051	7289	0.999999999999979	0.999999999999151	135410880	137410327	ENSG00000165689	ENSG00000165689	protein_coding	136410614	-1	35868	25	38570	1	0	2	135410880	137410599	1999719	134016
CD_DeLange_28067908_1	CD (DeLange, EUR)	IMD	Mono_C_naive_Qu	Mono_C_naive_Qu	Monocyte	Sorted cell	ENSG00000176919	C8G	4784	9.42874114056973e-27	1.74122689726788e-24	0.00538482743334578	0.99442786436407	0.000187308202582996	9:136374746	rs3829110	chr9.4		9	136374746	9:136936488	1.29384e-09	9:136372044	3.84004575548873e-30	10243	6418	0.982176253140388	0.999999999999151	135945267	137943088	ENSG00000176919	ENSG00000176919	protein_coding	136945243	1	-570497	-8755	-573199	37	2	38	135945267	137944981	1999714	134020
CD_DeLange_28067908_1	CD (DeLange, EUR)	IMD	Mono_C_naive_Qu	Mono_C_naive_Qu	Monocyte	Sorted cell	ENSG00000177239	MAN1B1	4544	6.44413634739944e-26	1.68457428644053e-24	0.0368029641182836	0.962071231573863	0.00112580430785032	9:136374746	rs3829110	chr9.4		9	136374746	9:137109777	1.46474e-10	9:136372044	3.84004575548873e-30	9781	6156	0.953932544888649	0.999999999999151	136086900	138086545	ENSG00000177239	ENSG00000177239	protein_coding	137086985	1	-712239	22792	-714941	53	0	54	136086900	138086714	1999814	134022
CD_DeLange_28067908_1	CD (DeLange, EUR)	IMD	Mono_C_naive_Qu	Mono_C_naive_Qu	Monocyte	Sorted cell	ENSG00000187796	CARD9	5527	4.48696197204021e-42	4.44725613200275e-26	2.56253889667836e-18	0.0236540605795943	0.976345939420409	9:136374746	rs3829110	chr9.4		9	136374746	9:136374746	7.41519e-22	9:136372044	3.84004575548873e-30	11192	7402	0.999999522675922	0.999999999999151	135373952	137373594	ENSG00000187796	ENSG00000187796	protein_coding	136373669	-1	-1077	-1077	1625	0	0	0	135373839	137373594	1999755	134015
CD_DeLange_28067908_1	CD (DeLange, EUR)	IMD	Mono_C_naive_Qu	Mono_C_naive_Qu	Monocyte	Sorted cell	ENSG00000196642	RABL6	4708	2.9226489033533e-26	1.72077758074564e-24	0.016691475307449	0.982748372114367	0.000560152578185882	9:136374746	rs3829110	chr9.4		9	136374746	9:136815470	1.59409e-09	9:136372044	3.84004575548873e-30	10238	6374	0.932116173715294	0.999999999999151	135808672	137807887	ENSG00000196642	ENSG00000196642	protein_coding	136807948	1	-433202	7522	-435904	24	1	25	135808445	137807887	1999442	134019
CD_DeLange_28067908_1	CD (DeLange, EUR)	IMD	Mono_C_naive_Qu	Mono_C_naive_Qu	Monocyte	Sorted cell	ENSG00000197355	UAP1L1	4583	1.23932665184768e-30	1.75098167609464e-24	7.0778909445622e-07	0.999999260086245	3.21246666682496e-08	9:136374746	rs3829110	chr9.4		9	136374746	9:137077096	5.21767e-15	9:136372044	3.84004575548873e-30	9859	6197	0.971614657024086	0.999999999999151	136077545	138077224	ENSG00000197355	ENSG00000197355	protein_coding	137077517	1	-702771	-421	-705473	51	0	52	136077518	138077470	1999952	134021
CD_DeLange_28067908_1	CD (DeLange, EUR)	IMD	Mono_C_naive_Qu	Mono_C_naive_Qu	Monocyte	Sorted cell	ENSG00000107951	MTPAP	6192	3.48317450766018e-18	2.01076267710281e-06	1.73226184477627e-12	0.999997977913585	1.1322007189266e-08	10:30351470	rs10826786	chr10.1		10	30351470	10:30351470	5.49416e-20	10:30516551	7.84942391940028e-12	12125	7532	0.927665600283325	0.998338268025788	29374485	31373795	ENSG00000107951	ENSG00000107951	protein_coding	30349278	-1	-2192	-2192	-167273	0	0	1	29374461	31373795	1999334	133762
CD_DeLange_28067908_1	CD (DeLange, EUR)	IMD	Mono_C_naive_Qu	Mono_C_naive_Qu	Monocyte	Sorted cell	ENSG00000107951	MTPAP	6192	3.48317450766018e-18	2.01076267710281e-06	1.73226184477627e-12	0.999997977913585	1.1322007189266e-08	10:30351470	rs10826786	chr10.2		10	30351470	10:30351470	5.49416e-20	10:30516551	7.84942391940028e-12	12125	7532	0.927665600283325	0.998338268025788	29374485	31373795	ENSG00000107951	ENSG00000107951	protein_coding	30349278	-1	-2192	-2192	-167273	0	0	1	29374461	31373795	1999334	133762
CD_DeLange_28067908_1	CD (DeLange, EUR)	IMD	Mono_C_naive_Qu	Mono_C_naive_Qu	Monocyte	Sorted cell	ENSG00000107968	MAP3K8	6093	1.66011940871221e-09	1.97347424134993e-06	0.000825615096486521	0.981424167124803	0.0177482426443504	10:30494396	rs302418	chr10.1		10	30494396	10:30494396	3.07125e-12	10:30516551	7.84942391940028e-12	12070	7427	0.999582494254008	0.998338266857176	29434168	31433777	ENSG00000107968	ENSG00000107968	protein_coding	30434184	1	60212	60212	82367	0	0	0	29434168	31433777	1999609	133763
CD_DeLange_28067908_1	CD (DeLange, EUR)	IMD	Mono_C_naive_Qu	Mono_C_naive_Qu	Monocyte	Sorted cell	ENSG00000107968	MAP3K8	6093	1.66011940871221e-09	1.97347424134993e-06	0.000825615096486521	0.981424167124803	0.0177482426443504	10:30494396	rs302418	chr10.2		10	30494396	10:30494396	3.07125e-12	10:30516551	7.84942391940028e-12	12070	7427	0.999582494254008	0.998338266857176	29434168	31433777	ENSG00000107968	ENSG00000107968	protein_coding	30434184	1	60212	60212	82367	0	0	0	29434168	31433777	1999609	133763
CD_DeLange_28067908_1	CD (DeLange, EUR)	IMD	Mono_C_naive_Qu	Mono_C_naive_Qu	Monocyte	Sorted cell	ENSG00000197321	SVIL	7307	8.04182370119372e-12	2.01075422124786e-06	3.99938174041934e-06	0.999993784146372	2.05709623443945e-07	10:30516551	rs2002695	chr10.1		10	30516551	10:29803371	2.97216e-14	10:30516551	7.84942391940028e-12	13050	8748	0.993958058497694	0.998338260427408	28737060	30736498	ENSG00000197321	ENSG00000197321	protein_coding	29634971	-1	-881580	-168400	-881580	4	0	4	28737060	30736670	1999610	133761
CD_DeLange_28067908_1	CD (DeLange, EUR)	IMD	Mono_C_naive_Qu	Mono_C_naive_Qu	Monocyte	Sorted cell	ENSG00000197321	SVIL	7307	8.04182370119372e-12	2.01075422124786e-06	3.99938174041934e-06	0.999993784146372	2.05709623443945e-07	10:30516551	rs2002695	chr10.2		10	30516551	10:29803371	2.97216e-14	10:30516551	7.84942391940028e-12	13050	8748	0.993958058497694	0.998338260427408	28737060	30736498	ENSG00000197321	ENSG00000197321	protein_coding	29634971	-1	-881580	-168400	-881580	4	0	4	28737060	30736670	1999610	133761
CD_DeLange_28067908_1	CD (DeLange, EUR)	IMD	Mono_C_naive_Qu	Mono_C_naive_Qu	Monocyte	Sorted cell	ENSG00000271335	CCNY-AS1	4573	2.64006533646162e-60	1.10527284387989e-10	2.38860960959765e-50	0.999999999870113	1.93485048247471e-11	10:35389154	rs2504370	chr10.3		10	35389154	10:35389154	7.09756e-40	10:35207698	2.3342777262112e-15	9081	5872	0.997714610636106	0.999999998811222	34337185	36336234	ENSG00000271335	ENSG00000271335	lncRNA	35337256	-1	-51898	-51898	129558	0	0	2	34337185	36336234	1999049	133764
CD_DeLange_28067908_1	CD (DeLange, EUR)	IMD	Mono_C_naive_Qu	Mono_C_naive_Qu	Monocyte	Sorted cell	ENSG00000181915	ADO	5136	1.91377371275597e-25	1.37408942945424e-23	0.00874665671740722	0.627281965539595	0.363971377743002	10:62679011	rs10822050	chr10.4		10	62679011	10:62793174	1.13891e-09	10:62679011	1.68960170313451e-29	8662	6652	0.979398335802528	1	61805102	63804663	ENSG00000181915	ENSG00000181915	protein_coding	62804720	1	-125709	-11546	-125709	0	0	0	61805102	63804663	1999561	133767
CD_DeLange_28067908_1	CD (DeLange, EUR)	IMD	Mono_C_naive_Qu	Mono_C_naive_Qu	Monocyte	Sorted cell	ENSG00000181915	ADO	5136	1.91377371275597e-25	1.37408942945424e-23	0.00874665671740722	0.627281965539595	0.363971377743002	10:62679011	rs10822050	chr10.5		10	62679011	10:62793174	1.13891e-09	10:62679011	1.68960170313451e-29	8662	6652	0.979398335802528	1	61805102	63804663	ENSG00000181915	ENSG00000181915	protein_coding	62804720	1	-125709	-11546	-125709	0	0	0	61805102	63804663	1999561	133767
CD_DeLange_28067908_1	CD (DeLange, EUR)	IMD	Mono_C_naive_Qu	Mono_C_naive_Qu	Monocyte	Sorted cell	ENSG00000182010	RTKN2	5166	5.54401102080192e-31	2.18800591333002e-23	2.53381896267377e-08	0.999999973452916	1.20889738743029e-09	10:62679011	rs10822050	chr10.4		10	62679011	10:62263407	7.73568e-15	10:62679011	1.68960170313451e-29	8798	6827	0.999682190207289	1	61269241	63268497	ENSG00000182010	ENSG00000182010	protein_coding	62268844	-1	-410167	5437	-410167	5	0	5	61268958	63268497	1999539	133765
CD_DeLange_28067908_1	CD (DeLange, EUR)	IMD	Mono_C_naive_Qu	Mono_C_naive_Qu	Monocyte	Sorted cell	ENSG00000182010	RTKN2	5166	5.54401102080192e-31	2.18800591333002e-23	2.53381896267377e-08	0.999999973452916	1.20889738743029e-09	10:62679011	rs10822050	chr10.5		10	62679011	10:62263407	7.73568e-15	10:62679011	1.68960170313451e-29	8798	6827	0.999682190207289	1	61269241	63268497	ENSG00000182010	ENSG00000182010	protein_coding	62268844	-1	-410167	5437	-410167	5	0	5	61268958	63268497	1999539	133765
CD_DeLange_28067908_1	CD (DeLange, EUR)	IMD	Mono_C_naive_Qu	Mono_C_naive_Qu	Monocyte	Sorted cell	ENSG00000238280		5141	4.88662075117209e-27	2.1873356801434e-23	0.000223336719141731	0.99969348563868	8.31776421801339e-05	10:62679011	rs10822050	chr10.4		10	62679011	10:62805132	4.10442e-12	10:62679011	1.68960170313451e-29	8666	6655	0.999913112573341	1	61806219	63805823	ENSG00000238280	ENSG00000238280	lncRNA	62805887	-1	126876	755	126876	1	0	1	61806219	63805823	1999604	133768
CD_DeLange_28067908_1	CD (DeLange, EUR)	IMD	Mono_C_naive_Qu	Mono_C_naive_Qu	Monocyte	Sorted cell	ENSG00000238280		5141	4.88662075117209e-27	2.1873356801434e-23	0.000223336719141731	0.99969348563868	8.31776421801339e-05	10:62679011	rs10822050	chr10.5		10	62679011	10:62805132	4.10442e-12	10:62679011	1.68960170313451e-29	8666	6655	0.999913112573341	1	61806219	63805823	ENSG00000238280	ENSG00000238280	lncRNA	62805887	-1	126876	755	126876	1	0	1	61806219	63805823	1999604	133768
CD_DeLange_28067908_1	CD (DeLange, EUR)	IMD	Mono_C_naive_Qu	Mono_C_naive_Qu	Monocyte	Sorted cell	ENSG00000234756	LINC02621	5156	2.95718874208677e-39	2.18800597140993e-23	1.35154509664395e-16	1	1.88805055913278e-17	10:62685804	rs10761659	chr10.4		10	62685804	10:62261990	8.32154e-22	10:62679011	1.68960170313451e-29	8760	6811	0.987161366101256	1	61289617	63288546	ENSG00000234756	ENSG00000234756	lncRNA	62289521	1	396283	-27531	389490	4	1	4	61289617	63288926	1999309	133766
CD_DeLange_28067908_1	CD (DeLange, EUR)	IMD	Mono_C_naive_Qu	Mono_C_naive_Qu	Monocyte	Sorted cell	ENSG00000234756	LINC02621	5156	2.95718874208677e-39	2.18800597140993e-23	1.35154509664395e-16	1	1.88805055913278e-17	10:62685804	rs10761659	chr10.5		10	62685804	10:62261990	8.32154e-22	10:62679011	1.68960170313451e-29	8760	6811	0.987161366101256	1	61289617	63288546	ENSG00000234756	ENSG00000234756	lncRNA	62289521	1	396283	-27531	389490	4	1	4	61289617	63288926	1999309	133766
CD_DeLange_28067908_1	CD (DeLange, EUR)	IMD	Mono_C_naive_Qu	Mono_C_naive_Qu	Monocyte	Sorted cell	ENSG00000122884	P4HA1	3311	1.24779103053167e-19	3.87398070372106e-06	3.2209405552425e-14	0.99999609331293	3.27063314256713e-08	10:73150694	rs10437351	chr10.6		10	73150694	10:73115344	1.27011e-21	10:73895870	2.54399814265058e-11	6311	4321	0.944558101541908	0.999998027257992	72097226	74096576	ENSG00000122884	ENSG00000122884	protein_coding	73096866	-1	-53828	-18478	-799004	4	2	43	72097226	74096576	1999350	133769
CD_DeLange_28067908_1	CD (DeLange, EUR)	IMD	Mono_C_naive_Qu	Mono_C_naive_Qu	Monocyte	Sorted cell	ENSG00000182180	MRPS16	3324	3.80366142111149e-20	3.87398045589515e-06	9.81844464876222e-15	0.999996015867744	1.10151790443313e-07	10:73199984	rs75847412	chr10.6		10	73199984	10:73339218	7.80386e-24	10:73895870	2.54399814265058e-11	6257	4338	0.93230660461272	0.99999807464765	72252770	74252669	ENSG00000182180	ENSG00000182180	protein_coding	73252644	-1	52660	-86574	-643226	3	0	33	72252770	74252669	1999899	133770
CD_DeLange_28067908_1	CD (DeLange, EUR)	IMD	Mono_C_naive_Qu	Mono_C_naive_Qu	Monocyte	Sorted cell	ENSG00000221817	PPP3CB-AS1	3293	1.38741760977282e-07	3.72664554495222e-06	0.0358136066782518	0.961959831520394	0.00222269641404904	10:73895870	rs2675670	chr10.6		10	73895870	10:73446620	4.22044e-08	10:73895870	2.54399814265058e-11	6100	4258	0.909688583786394	0.999998168684511	72495717	74495320	ENSG00000221817	ENSG00000221817	lncRNA	73495717	1	400153	-49097	400153	27	0	27	72495558	74495320	1999762	133771
CD_DeLange_28067908_1	CD (DeLange, EUR)	IMD	Mono_C_naive_Qu	Mono_C_naive_Qu	Monocyte	Sorted cell	ENSG00000156110	ADK	3516	4.99798615489752e-17	3.87398153763983e-06	1.29013689413266e-11	0.999996069103072	5.69024884286669e-08	10:74169175	rs67594352	chr10.6		10	74169175	10:74169175	3.13212e-25	10:73895870	2.54399814265058e-11	6214	4521	0.999999998500201	0.999999044395122	73151337	75150194	ENSG00000156110	ENSG00000156110	protein_coding	74151221	1	17954	17954	-255351	0	0	5	73151337	75150987	1999650	133773
CD_DeLange_28067908_1	CD (DeLange, EUR)	IMD	Mono_C_naive_Qu	Mono_C_naive_Qu	Monocyte	Sorted cell	ENSG00000185009	AP3M1	3518	6.11280943456429e-17	3.87398153652438e-06	1.57790772846652e-11	0.999996069100166	5.69025158741404e-08	10:74169175	rs67594352	chr10.6		10	74169175	10:74169175	3.93114e-25	10:73895870	2.54399814265058e-11	6215	4522	0.999999999498952	0.999999044647694	73151025	75150194	ENSG00000185009	ENSG00000185009	protein_coding	74150828	-1	-18347	-18347	254958	1	1	4	73151025	75150194	1999169	133772
CD_DeLange_28067908_1	CD (DeLange, EUR)	IMD	Mono_C_naive_Qu	Mono_C_naive_Qu	Monocyte	Sorted cell	ENSG00000224596	ZMIZ1-AS1	6146	9.19772864301933e-18	1.97769860039095e-11	4.65072088929947e-07	0.999999516212195	1.86959375927298e-08	10:79282718	rs1250573	chr10.7		10	79282718	10:78981448	1.0137e-17	10:79282718	1.85082292873199e-17	11235	7579	0.99999976811705	0.999999999995581	78069739	80067600	ENSG00000224596	ENSG00000224596	lncRNA	79067426	-1	-215292	85978	-215292	1	1	1	78068079	80067870	1999791	133774
CD_DeLange_28067908_1	CD (DeLange, EUR)	IMD	Mono_C_naive_Qu	Mono_C_naive_Qu	Monocyte	Sorted cell	ENSG00000108219	TSPAN14	6864	5.59354793737616e-08	1.48859355941156e-05	0.003742924690103	0.996092696381195	0.000149437057629405	10:80511585	rs1870148	chr10.8		10	80511585	10:80446262	4.39431e-09	10:80511585	5.44419974900569e-11	12477	8163	0.997497313964771	0.999998075474814	79454422	81454075	ENSG00000108219	ENSG00000108219	protein_coding	80454310	1	57275	-8048	57275	0	0	0	79454422	81454075	1999653	133775
CD_DeLange_28067908_1	CD (DeLange, EUR)	IMD	Mono_C_naive_Qu	Mono_C_naive_Qu	Monocyte	Sorted cell	ENSG00000155287	SLC25A28	4595	1.28920151804995e-22	9.99610196246622e-20	0.00128794123178672	0.998632847694548	7.92110736666847e-05	10:99523573	rs10748781	chr10.9		10	99523573	10:99615983	2.568e-09	10:99526738	3.67235883499901e-25	8660	5836	0.999421451469629	0.999999999999996	98621203	100620604	ENSG00000155287	ENSG00000155287	protein_coding	99620439	-1	96866	4456	93701	0	0	0	98621203	100620604	1999401	133777
CD_DeLange_28067908_1	CD (DeLange, EUR)	IMD	Mono_C_naive_Qu	Mono_C_naive_Qu	Monocyte	Sorted cell	ENSG00000075826	SEC31B	4535	1.85856085455745e-30	1.05905953630951e-19	1.75491631093788e-11	0.999999999981924	5.28749875388397e-13	10:99526738	rs6584282	chr10.9		10	99526738	10:100454953	1.19227e-17	10:99526738	3.67235883499901e-25	8512	5778	0.982412863248145	0.999999999999998	99520522	101518677	ENSG00000075826	ENSG00000075826	protein_coding	100519861	-1	993123	64908	993123	26	1	26	99520018	101519793	1999775	133780
CD_DeLange_28067908_1	CD (DeLange, EUR)	IMD	Mono_C_naive_Qu	Mono_C_naive_Qu	Monocyte	Sorted cell	ENSG00000107554	DNMBP	4502	1.79793217554505e-38	1.0009785277714e-19	1.79617456884716e-19	1	6.82475272762951e-21	10:99526738	rs6584282	chr10.9		10	99526738	10:100002875	4.03293e-26	10:99526738	3.67235883499901e-25	8546	5733	0.951090731786181	0.999999999999996	99010098	101009904	ENSG00000107554	ENSG00000107554	protein_coding	100009947	-1	483209	7072	483209	9	0	9	99010098	101009904	1999806	133778
CD_DeLange_28067908_1	CD (DeLange, EUR)	IMD	Mono_C_naive_Qu	Mono_C_naive_Qu	Monocyte	Sorted cell	ENSG00000107593	PKD2L1	4635	1.36294686795161e-24	1.00096425019659e-19	1.36161449035885e-05	0.999985735084993	6.48770104543909e-07	10:99526738	rs6584282	chr10.9		10	99526738	10:100178875	2.25167e-18	10:99526738	3.67235883499901e-25	8772	5870	0.99682557512822	0.999999999999996	99330671	101330141	ENSG00000107593	ENSG00000107593	protein_coding	100330228	-1	803490	151353	803490	20	8	20	99330671	101330141	1999470	133779
CD_DeLange_28067908_1	CD (DeLange, EUR)	IMD	Mono_C_naive_Qu	Mono_C_naive_Qu	Monocyte	Sorted cell	ENSG00000120053	GOT1	4939	8.94842668844512e-23	1.00004222107581e-19	0.000893967896431117	0.999064525597854	4.15065057141713e-05	10:99526738	rs6584282	chr10.9		10	99526738	10:99430750	1.63398e-11	10:99526738	3.67235883499901e-25	8960	6164	0.999651651949849	0.999999999999996	98431163	100429628	ENSG00000120053	ENSG00000120053	protein_coding	99430624	-1	-96114	-126	-96114	1	0	1	98431163	100430004	1998841	133776
CD_DeLange_28067908_1	CD (DeLange, EUR)	IMD	Mono_C_naive_Qu	Mono_C_naive_Qu	Monocyte	Sorted cell	ENSG00000010278	CD9	5226	2.62108935605115e-22	0.000676622357713142	3.87115199807671e-19	0.999320366615206	3.01102708241471e-06	12:6167792	rs12321808	chr12.1		12	6167792	12:6167792	1.47911e-23	12:6383934	1.17023503284996e-09	9894	6537	0.999482730442153	0.999795414547838	5200603	7199184	ENSG00000010278	ENSG00000010278	protein_coding	6200400	1	-32608	-32608	183534	0	0	4	5200224	7199714	1999490	133783
CD_DeLange_28067908_1	CD (DeLange, EUR)	IMD	Mono_C_naive_Qu	Mono_C_naive_Qu	Monocyte	Sorted cell	ENSG00000067182	TNFRSF1A	5277	9.66149099031255e-05	0.000574023443746475	0.142691316853421	0.847761966056291	0.00887607873663956	12:6383934	rs28999107	chr12.1		12	6383934	12:6335797	3.21407e-09	12:6383934	1.17023503284996e-09	9788	6592	0.927949381023327	0.999795865121154	5342531	7341606	ENSG00000067182	ENSG00000067182	protein_coding	6342076	-1	-41858	6279	-41858	1	0	1	5342377	7342067	1999690	133784
CD_DeLange_28067908_1	CD (DeLange, EUR)	IMD	Mono_C_naive_Qu	Mono_C_naive_Qu	Monocyte	Sorted cell	ENSG00000110799	VWF	5319	5.49780163922698e-08	0.000676555274549649	8.11995405216865e-05	0.999235335907965	6.85429894785264e-06	12:6383934	rs28999107	chr12.1		12	6383934	12:6167216	7.52563e-11	12:6383934	1.17023503284996e-09	9997	6639	0.99684651517619	0.999792038185255	5124923	7124640	ENSG00000110799	ENSG00000110799	protein_coding	6124670	-1	-259264	-42546	-259264	5	0	5	5124923	7124646	1999723	133782
CD_DeLange_28067908_1	CD (DeLange, EUR)	IMD	Mono_C_naive_Qu	Mono_C_naive_Qu	Monocyte	Sorted cell	ENSG00000269892	RP4-761J14.10	5265	7.64783420672953e-06	0.000668626751419977	0.0112951475192055	0.987499139012294	0.000529438882873938	12:6383934	rs28999107	chr12.1		12	6383934	12:6725902	1.18274e-08	12:6383934	1.17023503284996e-09	9878	6585	0.993480084275113	0.999803174160652	5743383	7742730	ENSG00000269892	ENSG00000269892	lncRNA	6742985	1	-359051	-17083	-359051	29	0	29	5743145	7742730	1999585	133790
CD_DeLange_28067908_1	CD (DeLange, EUR)	IMD	Mono_C_naive_Qu	Mono_C_naive_Qu	Monocyte	Sorted cell	ENSG00000111321	LTBR	5246	1.1319042585231e-33	0.000649592712084036	1.67171648035592e-30	0.95930745427951	0.0400429530084038	12:6384185	rs10849448	chr12.1		12	6384185	12:6384185	7.82124e-34	12:6383934	1.17023503284996e-09	9739	6553	0.999999999362912	0.999795798411576	5375995	7374794	ENSG00000111321	ENSG00000111321	protein_coding	6384162	1	23	23	-228	0	0	0	5375124	7374794	1999670	133785
CD_DeLange_28067908_1	CD (DeLange, EUR)	IMD	Mono_C_naive_Qu	Mono_C_naive_Qu	Monocyte	Sorted cell	ENSG00000256433	RP1-102E24.8	5249	3.62589522431453e-08	0.000676472278550923	5.35510830869725e-05	0.999085952881464	0.000183987497945271	12:6402491	rs4020660	chr12.1		12	6402491	12:6394334	3.77714e-13	12:6383934	1.17023503284996e-09	9736	6557	0.99993035605156	0.999795498460665	5395819	7392335	ENSG00000256433	ENSG00000256433	lncRNA	6393905	1	8586	429	-9971	0	0	1	5393935	7392418	1998483	133786
CD_DeLange_28067908_1	CD (DeLange, EUR)	IMD	Mono_C_naive_Qu	Mono_C_naive_Qu	Monocyte	Sorted cell	ENSG00000139192	TAPBPL	5182	5.49694599943126e-08	0.000676553642599653	8.11846267577081e-05	0.999204846734574	3.73600266074129e-05	12:6459406	rs2534709	chr12.1		12	6459406	12:6461373	2.43542e-12	12:6383934	1.17023503284996e-09	9649	6486	0.999934758316561	0.999796961051863	5451813	7450749	ENSG00000139192	ENSG00000139192	protein_coding	6452042	1	7364	9331	-68108	0	0	5	5451714	7450749	1999035	133787
CD_DeLange_28067908_1	CD (DeLange, EUR)	IMD	Mono_C_naive_Qu	Mono_C_naive_Qu	Monocyte	Sorted cell	ENSG00000010292	NCAPD2	5154	9.47656251121516e-111	0.000676605043520305	1.39959832944919e-107	0.999281340444587	4.20545118997001e-05	12:6493256	rs3180589	chr12.1		12	6493256	12:6493256	8.03598e-59	12:6383934	1.17023503284996e-09	9643	6447	0.924243055883263	0.999797984053768	5494436	7493181	ENSG00000010292	ENSG00000010292	protein_coding	6494102	1	-846	-846	-110168	1	1	10	5494436	7493181	1998745	133788
CD_DeLange_28067908_1	CD (DeLange, EUR)	IMD	Mono_C_naive_Qu	Mono_C_naive_Qu	Monocyte	Sorted cell	ENSG00000111639	MRPL51	5154	3.90153106018287e-199	0.000676604552311358	5.76219103463258e-196	0.999280613520863	4.27819268314151e-05	12:6493256	rs3180589	chr12.1		12	6493256	12:6493256	4.18805e-77	12:6383934	1.17023503284996e-09	9643	6447	0.93151530976658	0.999797984053768	5494436	7493181	ENSG00000111639	ENSG00000111639	protein_coding	6493262	-1	6	6	109328	0	0	9	5494436	7493181	1998745	133789
CD_DeLange_28067908_1	CD (DeLange, EUR)	IMD	Mono_C_naive_Qu	Mono_C_naive_Qu	Monocyte	Sorted cell	ENSG00000089693	MLF2	5274	1.89043688716575e-18	0.000676630265261928	2.79200073466804e-15	0.999320421320531	2.94841420449692e-06	12:6753093	rs2302366	chr12.1		12	6753093	12:6753093	3.8725e-20	12:6383934	1.17023503284996e-09	9946	6604	0.999999999990838	0.999802509208044	5767588	7767268	ENSG00000089693	ENSG00000089693	protein_coding	6753141	-1	48	48	369207	0	0	30	5767549	7767268	1999719	133791
CD_DeLange_28067908_1	CD (DeLange, EUR)	IMD	Mono_C_naive_Qu	Mono_C_naive_Qu	Monocyte	Sorted cell	ENSG00000111671	SPSB2	5440	1.9623152065508e-21	0.00067663489873715	2.89811968345436e-18	0.99931391029038	9.45481088398607e-06	12:6873183	rs6489739	chr12.1		12	6873183	12:6873183	1.13767e-23	12:6383934	1.17023503284996e-09	10232	6773	0.999999999987295	0.999787427414637	5890538	7889355	ENSG00000111671	ENSG00000111671	protein_coding	6873303	-1	120	120	489369	0	0	40	5889844	7889357	1999513	133793
CD_DeLange_28067908_1	CD (DeLange, EUR)	IMD	Mono_C_naive_Qu	Mono_C_naive_Qu	Monocyte	Sorted cell	ENSG00000010626	LRRC23	5423	2.34740471606938e-16	0.00067663367318194	3.46685094495039e-13	0.999311289460898	1.20768655734534e-05	12:6904912	rs2239163	chr12.1		12	6904912	12:6904912	6.15999e-19	12:6383934	1.17023503284996e-09	10205	6760	0.999998135772885	0.999796017264429	5874970	7873528	ENSG00000010626	ENSG00000010626	protein_coding	6904822	1	90	90	-520888	0	0	44	5873952	7873528	1999576	133792
CD_DeLange_28067908_1	CD (DeLange, EUR)	IMD	Mono_C_naive_Qu	Mono_C_naive_Qu	Monocyte	Sorted cell	ENSG00000139197	PEX5	5138	7.61522992712956e-16	0.000676670060122104	1.12463234443188e-12	0.999319834174217	3.49576453309815e-06	12:7182217	rs7973719	chr12.1		12	7182217	12:7182217	1.29187e-19	12:6383934	1.17023503284996e-09	9829	6456	0.980631270199433	0.999780500160832	6188697	8188507	ENSG00000139197	ENSG00000139197	protein_coding	7189686	1	-7469	-7469	-805752	1	1	65	6188697	8188507	1999810	133794
CD_DeLange_28067908_1	CD (DeLange, EUR)	IMD	Mono_C_naive_Qu	Mono_C_naive_Qu	Monocyte	Sorted cell	ENSG00000188906	LRRK2	5337	1.34224808134473e-22	4.51381202216563e-16	2.97364546184599e-07	0.999999688695196	1.39402574766976e-08	12:40430861	rs34635748	chr12.2		12	40430861	12:40175143	4.55368e-18	12:40430861	1.87202865412778e-21	9888	6939	0.936531802339351	0.999999999999996	39196774	41196694	ENSG00000188906	ENSG00000188906	protein_coding	40224997	1	205864	-49854	205864	2	1	2	39196774	41196694	1999920	133796
CD_DeLange_28067908_1	CD (DeLange, EUR)	IMD	Mono_C_naive_Qu	Mono_C_naive_Qu	Monocyte	Sorted cell	ENSG00000260943	LINC02555	5312	6.7386791461126e-28	4.51381342720452e-16	1.49290156865774e-12	0.999999999998437	7.06670935168937e-14	12:40430861	rs34635748	chr12.2		12	40430861	12:40146074	4.2911e-19	12:40430861	1.87202865412778e-21	9828	6928	0.928698772250445	0.999999999999996	39143071	41142657	ENSG00000260943	ENSG00000260943	lncRNA	40158600	-1	-272261	12526	-272261	4	1	4	39143071	41142867	1999796	133795
CD_DeLange_28067908_1	CD (DeLange, EUR)	IMD	Mono_C_naive_Qu	Mono_C_naive_Qu	Monocyte	Sorted cell	ENSG00000198270	TMEM116	2753	8.51323343552225e-60	0.00149399486323829	5.6897268577064e-57	0.99849517561504	1.08295217163957e-05	12:112012629	rs12300496	chr12.3		12	112012629	12:112012629	8.17505e-46	12:112725851	3.9449199657697e-09	6298	3633	0.95876778511453	0.996969966992458	111013959	113013093	ENSG00000198270	ENSG00000198270	protein_coding	112013165	-1	536	536	-712686	0	0	9	111013204	113013095	1999891	133797
CD_DeLange_28067908_1	CD (DeLange, EUR)	IMD	Mono_C_naive_Qu	Mono_C_naive_Qu	Monocyte	Sorted cell	ENSG00000198270	TMEM116	2753	8.51323343552225e-60	0.00149399486323829	5.6897268577064e-57	0.99849517561504	1.08295217163957e-05	12:112012629	rs12300496	chr12.4		12	112012629	12:112012629	8.17505e-46	12:112725851	3.9449199657697e-09	6298	3633	0.95876778511453	0.996969966992458	111013959	113013093	ENSG00000198270	ENSG00000198270	protein_coding	112013165	-1	536	536	-712686	0	0	9	111013204	113013095	1999891	133797
CD_DeLange_28067908_1	CD (DeLange, EUR)	IMD	Mono_C_naive_Qu	Mono_C_naive_Qu	Monocyte	Sorted cell	ENSG00000089169	RPH3A	3533	9.35837236282988e-18	0.00151833909753242	6.15415849798174e-15	0.998474838350573	6.82255188865215e-06	12:112886934	rs60648747	chr12.3		12	112886934	12:112886934	2.55964e-20	12:112725851	3.9449199657697e-09	6798	4469	0.999967156045039	0.996959370859885	111570438	113570363	ENSG00000089169	ENSG00000089169	protein_coding	112791748	1	95186	95186	-65897	0	0	0	111570438	113570363	1999925	133798
CD_DeLange_28067908_1	CD (DeLange, EUR)	IMD	Mono_C_naive_Qu	Mono_C_naive_Qu	Monocyte	Sorted cell	ENSG00000089169	RPH3A	3533	9.35837236282988e-18	0.00151833909753242	6.15415849798174e-15	0.998474838350573	6.82255188865215e-06	12:112886934	rs60648747	chr12.4		12	112886934	12:112886934	2.55964e-20	12:112725851	3.9449199657697e-09	6798	4469	0.999967156045039	0.996959370859885	111570438	113570363	ENSG00000089169	ENSG00000089169	protein_coding	112791748	1	95186	95186	-65897	0	0	0	111570438	113570363	1999925	133798
CD_DeLange_28067908_1	CD (DeLange, EUR)	IMD	Mono_C_naive_Qu	Mono_C_naive_Qu	Monocyte	Sorted cell	ENSG00000135094	SDS	5460	2.95230730169331e-18	0.00281002085526959	1.04763916382174e-15	0.997148111999873	4.18671448528888e-05	12:113404117	rs12832115	chr12.4		12	113404117	12:113404117	1.00456e-22	12:112725851	3.9449199657697e-09	9413	6756	0.999999999999901	0.994451482218882	112427201	114426054	ENSG00000135094	ENSG00000135094	protein_coding	113403887	-1	-230	-230	678036	0	0	17	112426512	114426124	1999612	133799
CD_DeLange_28067908_1	CD (DeLange, EUR)	IMD	Mono_C_naive_Qu	Mono_C_naive_Qu	Monocyte	Sorted cell	ENSG00000120675	DNAJC15	5323	1.17662705363458e-34	2.03517003319575e-08	5.78146793768472e-27	0.999999979458878	1.89423027847603e-10	13:43033514	rs11618553	chr13.1		13	43033514	13:43033514	4.00087e-32	13:43901262	8.63142593914077e-14	9713	6780	0.999999999999994	0.999999934319388	42023480	44022923	ENSG00000120675	ENSG00000120675	protein_coding	43023586	1	9928	9928	877676	0	0	5	42023237	44023158	1999921	133802
CD_DeLange_28067908_1	CD (DeLange, EUR)	IMD	Mono_C_naive_Qu	Mono_C_naive_Qu	Monocyte	Sorted cell	ENSG00000072110	ACTN1	4825	1.11117430397816e-05	0.000214055526941478	0.0492636583379935	0.949007269592516	0.00150390479950846	14:68816170	rs194746	chr14.1		14	68816170	14:68949282	1.52023e-08	14:68816170	1.39634192044809e-09	8892	6174	0.978376425251106	0.999970658921839	67980237	69979334	ENSG00000072110	ENSG00000072110	protein_coding	68979302	-1	163132	30020	163132	3	0	3	67980237	69979334	1999097	133803
CD_DeLange_28067908_1	CD (DeLange, EUR)	IMD	Mono_C_naive_Qu	Mono_C_naive_Qu	Monocyte	Sorted cell	ENSG00000054983	GALC	5391	6.94231418194072e-31	2.64688163821707e-08	2.6228275177222e-23	0.999999973341162	1.90016198209856e-10	14:88009577	rs35355673	chr14.2		14	88009577	14:88009577	1.30827e-26	14:87951173	9.11144001741804e-14	9959	6926	0.999999993685701	0.999999992050014	86994834	88993592	ENSG00000054983	ENSG00000054983	protein_coding	87993182	-1	-16395	-16395	42009	1	1	0	86994834	88993592	1998758	133804
CD_DeLange_28067908_1	CD (DeLange, EUR)	IMD	Mono_C_naive_Qu	Mono_C_naive_Qu	Monocyte	Sorted cell	ENSG00000166938	DIS3L	5237	3.44079639794873e-17	1.10770256868124e-13	0.000310524656274448	0.999678306782045	1.11685615725484e-05	15:67149412	rs72743461	chr15.1		15	67149412	15:66288515	3.45199e-12	15:67149412	2.14983698989601e-19	9214	6772	0.964558473943596	0.999999999999958	65293399	67293123	ENSG00000166938	ENSG00000166938	protein_coding	66293568	1	855844	-5053	855844	18	1	18	65293363	67293123	1999760	133805
CD_DeLange_28067908_1	CD (DeLange, EUR)	IMD	Mono_C_naive_Qu	Mono_C_naive_Qu	Monocyte	Sorted cell	ENSG00000169032	MAP2K1	5179	1.59171448172023e-18	1.10804237491474e-13	1.43648892627851e-05	0.99998499583738	6.39273243515471e-07	15:67149412	rs72743461	chr15.1		15	67149412	15:66426695	1.51989e-14	15:67149412	2.14983698989601e-19	9087	6668	0.927715641087985	0.999999999999957	65387732	67383209	ENSG00000169032	ENSG00000169032	protein_coding	66386912	1	762500	39783	762500	15	0	15	65387296	67386783	1999487	133806
CD_DeLange_28067908_1	CD (DeLange, EUR)	IMD	Mono_C_naive_Qu	Mono_C_naive_Qu	Monocyte	Sorted cell	ENSG00000213853	EMP2	7611	1.2707742838415e-08	0.00042411321753334	2.99493431495382e-05	0.999541174538582	4.75019299070799e-06	16:10552940	rs3902834	chr16.1		16	10552940	16:10552940	3.69424e-12	16:11251046	2.76364139253048e-09	14420	9460	0.999985141777593	0.992147429676019	9580824	11580551	ENSG00000213853	ENSG00000213853	protein_coding	10580598	-1	27658	27658	-670448	0	0	14	9580824	11580551	1999727	133807
CD_DeLange_28067908_1	CD (DeLange, EUR)	IMD	Mono_C_naive_Qu	Mono_C_naive_Qu	Monocyte	Sorted cell	ENSG00000182108	DEXI	7426	7.53805399124432e-14	0.000419402236591314	1.79657440678679e-10	0.999578037709232	2.55987444245711e-06	16:10942439	rs6498136	chr16.1		16	10942439	16:10942439	6.96811e-17	16:11251046	2.76364139253048e-09	14096	9234	0.999882612846172	0.992058989101988	9942841	11942455	ENSG00000182108	ENSG00000182108	protein_coding	10942468	-1	29	29	-308578	0	0	6	9942832	11942456	1999624	133808
CD_DeLange_28067908_1	CD (DeLange, EUR)	IMD	Mono_C_naive_Qu	Mono_C_naive_Qu	Monocyte	Sorted cell	ENSG00000153066	TXNDC11	7582	1.58538072733274e-06	0.000417752318193953	0.0037784980112391	0.995644727883137	0.000157436406703524	16:11251046	rs2021511	chr16.1		16	11251046	16:11743826	4.32876e-10	16:11251046	2.76364139253048e-09	14654	9520	0.998084724373042	0.99212211529259	10743009	12742406	ENSG00000153066	ENSG00000153066	protein_coding	11742857	-1	491811	-969	491811	11	1	11	10743009	12742406	1999397	133810
CD_DeLange_28067908_1	CD (DeLange, EUR)	IMD	Mono_C_naive_Qu	Mono_C_naive_Qu	Monocyte	Sorted cell	ENSG00000175643	RMI2	6927	3.22897514577415e-08	0.000418232508731159	7.6958079758137e-05	0.996794364305819	0.00271041281593929	16:11345446	rs12149160	chr16.1		16	11345446	16:11345446	1.18176e-11	16:11251046	2.76364139253048e-09	13622	8712	0.959918953930477	0.99205919010247	10250070	12249115	ENSG00000175643	ENSG00000175643	protein_coding	11345459	1	-13	-13	-94413	0	0	4	10249736	12249600	1999864	133809
CD_DeLange_28067908_1	CD (DeLange, EUR)	IMD	Mono_C_naive_Qu	Mono_C_naive_Qu	Monocyte	Sorted cell	ENSG00000234719	NPIPB2	7929	2.86690709866821e-35	0.000462480622776747	6.19608741189226e-32	0.999533731607467	3.78776975812351e-06	16:11976565	rs393329	chr16.1		16	11976565	16:11976565	5.46528e-31	16:11251046	2.76364139253048e-09	14949	9914	0.999999999999995	0.991355192159542	10977116	12976571	ENSG00000234719	ENSG00000234719	protein_coding	11942045	-1	-34520	-34520	690999	1	1	21	10977116	12976571	1999455	133811
CD_DeLange_28067908_1	CD (DeLange, EUR)	IMD	Mono_C_naive_Qu	Mono_C_naive_Qu	Monocyte	Sorted cell	ENSG00000176476	SGF29	3046	7.22152436514041e-13	1.42055760396736e-08	4.51144067979129e-05	0.887227253982848	0.112727617404055	16:28544385	rs9926245	chr16.2		16	28544385	16:28569012	2.56179e-11	16:28483100	9.83393224276607e-14	7560	3919	0.93873379753208	0.999999827536726	27554638	29430182	ENSG00000176476	ENSG00000176476	protein_coding	28553920	1	-9535	15092	-70820	0	1	4	27553976	29552977	1999001	133812
CD_DeLange_28067908_1	CD (DeLange, EUR)	IMD	Mono_C_naive_Qu	Mono_C_naive_Qu	Monocyte	Sorted cell	ENSG00000178952	TUFM	2836	4.25635626888981e-138	2.2175508828221e-09	2.65903676920553e-130	0.136808762675104	0.863191235107343	16:28846324	rs7187776	chr16.2		16	28846324	16:28846324	5.61536e-64	16:28483100	9.83393224276607e-14	7365	3636	0.999999999999979	0.999999827661689	27846825	29845995	ENSG00000178952	ENSG00000178952	protein_coding	28846348	-1	24	24	363248	0	0	19	27846561	29846125	1999564	133813
CD_DeLange_28067908_1	CD (DeLange, EUR)	IMD	Mono_C_naive_Qu	Mono_C_naive_Qu	Monocyte	Sorted cell	ENSG00000289029		2272	1.1338425508078e-21	1.60071355574332e-08	7.08335684633131e-14	0.999999983772597	2.2019802119527e-10	16:29291202	rs13333760	chr16.2		16	29291202	16:29291430	1.60653e-19	16:28483100	9.83393224276607e-14	6155	3001	0.998269939599383	0.999999827793966	28293355	30188263	ENSG00000289029	ENSG00000289029	lncRNA	29291146	-1	-56	-284	808046	0	0	42	28292106	30290084	1997978	133814
CD_DeLange_28067908_1	CD (DeLange, EUR)	IMD	Mono_C_naive_Qu	Mono_C_naive_Qu	Monocyte	Sorted cell	ENSG00000121274	TENT4B	4457	4.52421131807404e-118	1.57515023955144e-101	2.87224113895473e-17	1	2.10995730898691e-18	16:50722970	rs2076756	chr16.3		16	50722970	16:50086982	6.36425e-23	16:50724938	1.54891144791976e-108	8930	5834	0.950891365623404	1	49153676	51152566	ENSG00000121274	ENSG00000121274	protein_coding	50153306	1	569664	-66324	571632	9	2	9	49153258	51152566	1999308	133817
CD_DeLange_28067908_1	CD (DeLange, EUR)	IMD	Mono_C_naive_Qu	Mono_C_naive_Qu	Monocyte	Sorted cell	ENSG00000121274	TENT4B	4457	4.52421131807404e-118	1.57515023955144e-101	2.87224113895473e-17	1	2.10995730898691e-18	16:50722970	rs2076756	chr16.4		16	50722970	16:50086982	6.36425e-23	16:50724938	1.54891144791976e-108	8930	5834	0.950891365623404	1	49153676	51152566	ENSG00000121274	ENSG00000121274	protein_coding	50153306	1	569664	-66324	571632	9	2	9	49153258	51152566	1999308	133817
CD_DeLange_28067908_1	CD (DeLange, EUR)	IMD	Mono_C_naive_Qu	Mono_C_naive_Qu	Monocyte	Sorted cell	ENSG00000121274	TENT4B	4457	4.52421131807404e-118	1.57515023955144e-101	2.87224113895473e-17	1	2.10995730898691e-18	16:50722970	rs2076756	chr16.5		16	50722970	16:50086982	6.36425e-23	16:50724938	1.54891144791976e-108	8930	5834	0.950891365623404	1	49153676	51152566	ENSG00000121274	ENSG00000121274	protein_coding	50153306	1	569664	-66324	571632	9	2	9	49153258	51152566	1999308	133817
CD_DeLange_28067908_1	CD (DeLange, EUR)	IMD	Mono_C_naive_Qu	Mono_C_naive_Qu	Monocyte	Sorted cell	ENSG00000121274	TENT4B	4457	4.52421131807404e-118	1.57515023955144e-101	2.87224113895473e-17	1	2.10995730898691e-18	16:50722970	rs2076756	chr16.6		16	50722970	16:50086982	6.36425e-23	16:50724938	1.54891144791976e-108	8930	5834	0.950891365623404	1	49153676	51152566	ENSG00000121274	ENSG00000121274	protein_coding	50153306	1	569664	-66324	571632	9	2	9	49153258	51152566	1999308	133817
CD_DeLange_28067908_1	CD (DeLange, EUR)	IMD	Mono_C_naive_Qu	Mono_C_naive_Qu	Monocyte	Sorted cell	ENSG00000121274	TENT4B	4457	4.52421131807404e-118	1.57515023955144e-101	2.87224113895473e-17	1	2.10995730898691e-18	16:50722970	rs2076756	chr16.7		16	50722970	16:50086982	6.36425e-23	16:50724938	1.54891144791976e-108	8930	5834	0.950891365623404	1	49153676	51152566	ENSG00000121274	ENSG00000121274	protein_coding	50153306	1	569664	-66324	571632	9	2	9	49153258	51152566	1999308	133817
CD_DeLange_28067908_1	CD (DeLange, EUR)	IMD	Mono_C_naive_Qu	Mono_C_naive_Qu	Monocyte	Sorted cell	ENSG00000121274	TENT4B	4457	4.52421131807404e-118	1.57515023955144e-101	2.87224113895473e-17	1	2.10995730898691e-18	16:50722970	rs2076756	chr16.8		16	50722970	16:50086982	6.36425e-23	16:50724938	1.54891144791976e-108	8930	5834	0.950891365623404	1	49153676	51152566	ENSG00000121274	ENSG00000121274	protein_coding	50153306	1	569664	-66324	571632	9	2	9	49153258	51152566	1999308	133817
CD_DeLange_28067908_1	CD (DeLange, EUR)	IMD	Mono_C_naive_Qu	Mono_C_naive_Qu	Monocyte	Sorted cell	ENSG00000121274	TENT4B	4457	4.52421131807404e-118	1.57515023955144e-101	2.87224113895473e-17	1	2.10995730898691e-18	16:50722970	rs2076756	chr16.9		16	50722970	16:50086982	6.36425e-23	16:50724938	1.54891144791976e-108	8930	5834	0.950891365623404	1	49153676	51152566	ENSG00000121274	ENSG00000121274	protein_coding	50153306	1	569664	-66324	571632	9	2	9	49153258	51152566	1999308	133817
CD_DeLange_28067908_1	CD (DeLange, EUR)	IMD	Mono_C_naive_Qu	Mono_C_naive_Qu	Monocyte	Sorted cell	ENSG00000155393	HEATR3	4522	1.41715587908728e-114	1.57515023955126e-101	8.99695688387696e-14	0.999999999999886	5.44549262926664e-15	16:50724938	rs749910	chr16.3		16	50724938	16:50068309	3.62368e-19	16:50724938	1.54891144791976e-108	9057	5886	0.997235282770139	1	49066378	51065829	ENSG00000155393	ENSG00000155393	protein_coding	50065970	1	658968	2339	658968	13	1	13	49066035	51065829	1999794	133816
CD_DeLange_28067908_1	CD (DeLange, EUR)	IMD	Mono_C_naive_Qu	Mono_C_naive_Qu	Monocyte	Sorted cell	ENSG00000155393	HEATR3	4522	1.41715587908728e-114	1.57515023955126e-101	8.99695688387696e-14	0.999999999999886	5.44549262926664e-15	16:50724938	rs749910	chr16.4		16	50724938	16:50068309	3.62368e-19	16:50724938	1.54891144791976e-108	9057	5886	0.997235282770139	1	49066378	51065829	ENSG00000155393	ENSG00000155393	protein_coding	50065970	1	658968	2339	658968	13	1	13	49066035	51065829	1999794	133816
CD_DeLange_28067908_1	CD (DeLange, EUR)	IMD	Mono_C_naive_Qu	Mono_C_naive_Qu	Monocyte	Sorted cell	ENSG00000155393	HEATR3	4522	1.41715587908728e-114	1.57515023955126e-101	8.99695688387696e-14	0.999999999999886	5.44549262926664e-15	16:50724938	rs749910	chr16.5		16	50724938	16:50068309	3.62368e-19	16:50724938	1.54891144791976e-108	9057	5886	0.997235282770139	1	49066378	51065829	ENSG00000155393	ENSG00000155393	protein_coding	50065970	1	658968	2339	658968	13	1	13	49066035	51065829	1999794	133816
CD_DeLange_28067908_1	CD (DeLange, EUR)	IMD	Mono_C_naive_Qu	Mono_C_naive_Qu	Monocyte	Sorted cell	ENSG00000155393	HEATR3	4522	1.41715587908728e-114	1.57515023955126e-101	8.99695688387696e-14	0.999999999999886	5.44549262926664e-15	16:50724938	rs749910	chr16.6		16	50724938	16:50068309	3.62368e-19	16:50724938	1.54891144791976e-108	9057	5886	0.997235282770139	1	49066378	51065829	ENSG00000155393	ENSG00000155393	protein_coding	50065970	1	658968	2339	658968	13	1	13	49066035	51065829	1999794	133816
CD_DeLange_28067908_1	CD (DeLange, EUR)	IMD	Mono_C_naive_Qu	Mono_C_naive_Qu	Monocyte	Sorted cell	ENSG00000155393	HEATR3	4522	1.41715587908728e-114	1.57515023955126e-101	8.99695688387696e-14	0.999999999999886	5.44549262926664e-15	16:50724938	rs749910	chr16.7		16	50724938	16:50068309	3.62368e-19	16:50724938	1.54891144791976e-108	9057	5886	0.997235282770139	1	49066378	51065829	ENSG00000155393	ENSG00000155393	protein_coding	50065970	1	658968	2339	658968	13	1	13	49066035	51065829	1999794	133816
CD_DeLange_28067908_1	CD (DeLange, EUR)	IMD	Mono_C_naive_Qu	Mono_C_naive_Qu	Monocyte	Sorted cell	ENSG00000155393	HEATR3	4522	1.41715587908728e-114	1.57515023955126e-101	8.99695688387696e-14	0.999999999999886	5.44549262926664e-15	16:50724938	rs749910	chr16.8		16	50724938	16:50068309	3.62368e-19	16:50724938	1.54891144791976e-108	9057	5886	0.997235282770139	1	49066378	51065829	ENSG00000155393	ENSG00000155393	protein_coding	50065970	1	658968	2339	658968	13	1	13	49066035	51065829	1999794	133816
CD_DeLange_28067908_1	CD (DeLange, EUR)	IMD	Mono_C_naive_Qu	Mono_C_naive_Qu	Monocyte	Sorted cell	ENSG00000155393	HEATR3	4522	1.41715587908728e-114	1.57515023955126e-101	8.99695688387696e-14	0.999999999999886	5.44549262926664e-15	16:50724938	rs749910	chr16.9		16	50724938	16:50068309	3.62368e-19	16:50724938	1.54891144791976e-108	9057	5886	0.997235282770139	1	49066378	51065829	ENSG00000155393	ENSG00000155393	protein_coding	50065970	1	658968	2339	658968	13	1	13	49066035	51065829	1999794	133816
CD_DeLange_28067908_1	CD (DeLange, EUR)	IMD	Mono_C_naive_Qu	Mono_C_naive_Qu	Monocyte	Sorted cell	ENSG00000205423	CNEP1R1	4512	7.38606842875814e-103	1.498815970765e-101	0.0468911996030391	0.951535273301074	0.00157352709588427	16:50724938	rs749910	chr16.3		16	50724938	16:50057424	4.40214e-08	16:50724938	1.54891144791976e-108	9034	5862	0.965158166614589	1	49024536	51024285	ENSG00000205423	ENSG00000205423	protein_coding	50025225	1	699713	32199	699713	15	0	15	49024536	51024285	1999749	133815
CD_DeLange_28067908_1	CD (DeLange, EUR)	IMD	Mono_C_naive_Qu	Mono_C_naive_Qu	Monocyte	Sorted cell	ENSG00000205423	CNEP1R1	4512	7.38606842875814e-103	1.498815970765e-101	0.0468911996030391	0.951535273301074	0.00157352709588427	16:50724938	rs749910	chr16.4		16	50724938	16:50057424	4.40214e-08	16:50724938	1.54891144791976e-108	9034	5862	0.965158166614589	1	49024536	51024285	ENSG00000205423	ENSG00000205423	protein_coding	50025225	1	699713	32199	699713	15	0	15	49024536	51024285	1999749	133815
CD_DeLange_28067908_1	CD (DeLange, EUR)	IMD	Mono_C_naive_Qu	Mono_C_naive_Qu	Monocyte	Sorted cell	ENSG00000205423	CNEP1R1	4512	7.38606842875814e-103	1.498815970765e-101	0.0468911996030391	0.951535273301074	0.00157352709588427	16:50724938	rs749910	chr16.5		16	50724938	16:50057424	4.40214e-08	16:50724938	1.54891144791976e-108	9034	5862	0.965158166614589	1	49024536	51024285	ENSG00000205423	ENSG00000205423	protein_coding	50025225	1	699713	32199	699713	15	0	15	49024536	51024285	1999749	133815
CD_DeLange_28067908_1	CD (DeLange, EUR)	IMD	Mono_C_naive_Qu	Mono_C_naive_Qu	Monocyte	Sorted cell	ENSG00000205423	CNEP1R1	4512	7.38606842875814e-103	1.498815970765e-101	0.0468911996030391	0.951535273301074	0.00157352709588427	16:50724938	rs749910	chr16.6		16	50724938	16:50057424	4.40214e-08	16:50724938	1.54891144791976e-108	9034	5862	0.965158166614589	1	49024536	51024285	ENSG00000205423	ENSG00000205423	protein_coding	50025225	1	699713	32199	699713	15	0	15	49024536	51024285	1999749	133815
CD_DeLange_28067908_1	CD (DeLange, EUR)	IMD	Mono_C_naive_Qu	Mono_C_naive_Qu	Monocyte	Sorted cell	ENSG00000205423	CNEP1R1	4512	7.38606842875814e-103	1.498815970765e-101	0.0468911996030391	0.951535273301074	0.00157352709588427	16:50724938	rs749910	chr16.7		16	50724938	16:50057424	4.40214e-08	16:50724938	1.54891144791976e-108	9034	5862	0.965158166614589	1	49024536	51024285	ENSG00000205423	ENSG00000205423	protein_coding	50025225	1	699713	32199	699713	15	0	15	49024536	51024285	1999749	133815
CD_DeLange_28067908_1	CD (DeLange, EUR)	IMD	Mono_C_naive_Qu	Mono_C_naive_Qu	Monocyte	Sorted cell	ENSG00000205423	CNEP1R1	4512	7.38606842875814e-103	1.498815970765e-101	0.0468911996030391	0.951535273301074	0.00157352709588427	16:50724938	rs749910	chr16.8		16	50724938	16:50057424	4.40214e-08	16:50724938	1.54891144791976e-108	9034	5862	0.965158166614589	1	49024536	51024285	ENSG00000205423	ENSG00000205423	protein_coding	50025225	1	699713	32199	699713	15	0	15	49024536	51024285	1999749	133815
CD_DeLange_28067908_1	CD (DeLange, EUR)	IMD	Mono_C_naive_Qu	Mono_C_naive_Qu	Monocyte	Sorted cell	ENSG00000205423	CNEP1R1	4512	7.38606842875814e-103	1.498815970765e-101	0.0468911996030391	0.951535273301074	0.00157352709588427	16:50724938	rs749910	chr16.9		16	50724938	16:50057424	4.40214e-08	16:50724938	1.54891144791976e-108	9034	5862	0.965158166614589	1	49024536	51024285	ENSG00000205423	ENSG00000205423	protein_coding	50025225	1	699713	32199	699713	15	0	15	49024536	51024285	1999749	133815
CD_DeLange_28067908_1	CD (DeLange, EUR)	IMD	Mono_C_naive_Qu	Mono_C_naive_Qu	Monocyte	Sorted cell	ENSG00000261644	CYLD-AS1	4628	2.53736170925608e-116	1.57515023955144e-101	1.61086964630031e-15	1	4.46658161214704e-15	16:50724938	rs749910	chr16.3		16	50724938	16:50732216	3.59785e-21	16:50724938	1.54891144791976e-108	9114	6008	0.999999999999413	1	49742931	51742676	ENSG00000261644	ENSG00000261644	lncRNA	50742815	-1	17877	10599	17877	1	1	1	49742931	51742676	1999745	133818
CD_DeLange_28067908_1	CD (DeLange, EUR)	IMD	Mono_C_naive_Qu	Mono_C_naive_Qu	Monocyte	Sorted cell	ENSG00000261644	CYLD-AS1	4628	2.53736170925608e-116	1.57515023955144e-101	1.61086964630031e-15	1	4.46658161214704e-15	16:50724938	rs749910	chr16.4		16	50724938	16:50732216	3.59785e-21	16:50724938	1.54891144791976e-108	9114	6008	0.999999999999413	1	49742931	51742676	ENSG00000261644	ENSG00000261644	lncRNA	50742815	-1	17877	10599	17877	1	1	1	49742931	51742676	1999745	133818
CD_DeLange_28067908_1	CD (DeLange, EUR)	IMD	Mono_C_naive_Qu	Mono_C_naive_Qu	Monocyte	Sorted cell	ENSG00000261644	CYLD-AS1	4628	2.53736170925608e-116	1.57515023955144e-101	1.61086964630031e-15	1	4.46658161214704e-15	16:50724938	rs749910	chr16.5		16	50724938	16:50732216	3.59785e-21	16:50724938	1.54891144791976e-108	9114	6008	0.999999999999413	1	49742931	51742676	ENSG00000261644	ENSG00000261644	lncRNA	50742815	-1	17877	10599	17877	1	1	1	49742931	51742676	1999745	133818
