## Supplementary material for "Design and interpretation of eQTL-GWAS colocalisation studies: lessons from a large-scale evaluation": Supp. Table 4 (part 38 of 110)

imd	IMD_label	Trait_class	blood_cell	bc_label	cell_type	exp_type	gid2	gn2	nsnps	H0	H1	H2	H3	H4	bestsnp_pid	bestsnp_rsid	cl	pmstat	CHR38	BP38	lead_eqtl_pid	lead_eqtl_P	lead_imd_pid	lead_imd_P	nSNP_eQTL_pre	nSNP_GWAS_pre	PP_eQTL_GWAS	PP_GWAS_eQTL	bp_lo	bp_hi	Gene_id	Gene_name	gene_biotype	TSS	strand	d_TSS_c	d_TSS_e	d_TSS_i	n_ingenes_c	n_ingenes_e	n_ingenes_i	eqtl_st	eqtl_en	eqtl_len	idx
CD_DeLange_28067908_1	CD (DeLange, EUR)	IMD	Mono_C_naive_Qu	Mono_C_naive_Qu	Monocyte	Sorted cell	ENSG00000261644	CYLD-AS1	4628	2.53736170925608e-116	1.57515023955144e-101	1.61086964630031e-15	1	4.46658161214704e-15	16:50724938	rs749910	chr16.6		16	50724938	16:50732216	3.59785e-21	16:50724938	1.54891144791976e-108	9114	6008	0.999999999999413	1	49742931	51742676	ENSG00000261644	ENSG00000261644	lncRNA	50742815	-1	17877	10599	17877	1	1	1	49742931	51742676	1999745	133818
CD_DeLange_28067908_1	CD (DeLange, EUR)	IMD	Mono_C_naive_Qu	Mono_C_naive_Qu	Monocyte	Sorted cell	ENSG00000261644	CYLD-AS1	4628	2.53736170925608e-116	1.57515023955144e-101	1.61086964630031e-15	1	4.46658161214704e-15	16:50724938	rs749910	chr16.7		16	50724938	16:50732216	3.59785e-21	16:50724938	1.54891144791976e-108	9114	6008	0.999999999999413	1	49742931	51742676	ENSG00000261644	ENSG00000261644	lncRNA	50742815	-1	17877	10599	17877	1	1	1	49742931	51742676	1999745	133818
CD_DeLange_28067908_1	CD (DeLange, EUR)	IMD	Mono_C_naive_Qu	Mono_C_naive_Qu	Monocyte	Sorted cell	ENSG00000261644	CYLD-AS1	4628	2.53736170925608e-116	1.57515023955144e-101	1.61086964630031e-15	1	4.46658161214704e-15	16:50724938	rs749910	chr16.8		16	50724938	16:50732216	3.59785e-21	16:50724938	1.54891144791976e-108	9114	6008	0.999999999999413	1	49742931	51742676	ENSG00000261644	ENSG00000261644	lncRNA	50742815	-1	17877	10599	17877	1	1	1	49742931	51742676	1999745	133818
CD_DeLange_28067908_1	CD (DeLange, EUR)	IMD	Mono_C_naive_Qu	Mono_C_naive_Qu	Monocyte	Sorted cell	ENSG00000261644	CYLD-AS1	4628	2.53736170925608e-116	1.57515023955144e-101	1.61086964630031e-15	1	4.46658161214704e-15	16:50724938	rs749910	chr16.9		16	50724938	16:50732216	3.59785e-21	16:50724938	1.54891144791976e-108	9114	6008	0.999999999999413	1	49742931	51742676	ENSG00000261644	ENSG00000261644	lncRNA	50742815	-1	17877	10599	17877	1	1	1	49742931	51742676	1999745	133818
CD_DeLange_28067908_1	CD (DeLange, EUR)	IMD	Mono_C_naive_Qu	Mono_C_naive_Qu	Monocyte	Sorted cell	ENSG00000141068	KSR1	2731	2.3300665265102e-13	1.53970258246006e-06	1.03687609984031e-09	0.00486137917440624	0.995137080085903	17:27529460	rs2948542	chr17.1		17	27529460	17:27542007	2.04091e-14	17:27529460	4.57209845358061e-10	7165	3838	0.999972380672376	0.999961489611999	26943053	28453227	ENSG00000141068	ENSG00000141068	protein_coding	27456448	1	73012	85559	73012	2	2	2	26460305	28453357	1993052	133819
CD_DeLange_28067908_1	CD (DeLange, EUR)	IMD	Mono_C_naive_Qu	Mono_C_naive_Qu	Monocyte	Sorted cell	ENSG00000266947	RP11-799D4.4	4294	2.28534848137686e-14	5.9359501237035e-13	0.0370334496014648	0.961902419488116	0.00106413090980441	17:34266646	rs3091315	chr17.2		17	34266646	17:35235090	9.30139e-08	17:34266646	4.10566080851649e-18	8239	6547	0.983386416600101	0.999999999999906	34243017	36145330	ENSG00000266947	ENSG00000266947	lncRNA	35243011	-1	976365	7921	976365	22	1	22	34243017	36241104	1998087	133820
CD_DeLange_28067908_1	CD (DeLange, EUR)	IMD	Mono_C_naive_Qu	Mono_C_naive_Qu	Monocyte	Sorted cell	ENSG00000166750	SLFN5	4292	1.44214994648899e-82	6.17103863120842e-13	2.33696470346957e-70	0.999999999999375	3.93025378756216e-15	17:35244527	rs11080327	chr17.2		17	35244527	17:35244527	2.86751e-47	17:34266646	4.10566080851649e-18	8237	6545	0.999999999999991	0.999999999999905	34243076	36145330	ENSG00000166750	ENSG00000166750	protein_coding	35243072	1	1455	1455	-976426	0	0	23	34243076	36241104	1998028	133821
CD_DeLange_28067908_1	CD (DeLange, EUR)	IMD	Mono_C_naive_Qu	Mono_C_naive_Qu	Monocyte	Sorted cell	ENSG00000186395	KRT10	4674	2.95860526817728e-23	5.59109525351915e-14	5.29163810024909e-10	0.999999999454815	1.5966466409686e-11	17:39883866	rs12232497	chr17.3		17	39883866	17:40846779	3.13864e-16	17:39879117	4.22871776590567e-19	9744	6093	0.999999999501704	0.999999999999836	39822872	41821610	ENSG00000186395	ENSG00000186395	protein_coding	40822614	-1	938748	-24165	943497	31	0	31	39822872	41821800	1998928	133827
CD_DeLange_28067908_1	CD (DeLange, EUR)	IMD	Mono_C_naive_Qu	Mono_C_naive_Qu	Monocyte	Sorted cell	ENSG00000067191	CACNB1	3424	6.92290770274757e-15	4.84618642624154e-14	0.124349636634464	0.870464213005152	0.00518615036032657	17:39887396	rs12936409	chr17.3		17	39887396	17:39196956	9.88803e-11	17:39879117	4.22871776590567e-19	7098	5077	0.938881695916771	0.999999999999973	38251052	40196136	ENSG00000067191	ENSG00000067191	protein_coding	39197669	-1	-689727	713	-681448	21	0	21	38202145	40197585	1995440	133825
CD_DeLange_28067908_1	CD (DeLange, EUR)	IMD	Mono_C_naive_Qu	Mono_C_naive_Qu	Monocyte	Sorted cell	ENSG00000167920	KRT10-AS1	4681	1.69336092845529e-27	5.59109113936827e-14	3.02867702608485e-14	0.999999999999908	3.03481684016195e-15	17:40846779	rs8074557	chr17.3		17	40846779	17:40822818	5.95493e-20	17:39879117	4.22871776590567e-19	9752	6101	0.999999999997451	0.999999999999836	39819340	41818912	ENSG00000167920	ENSG00000167920	lncRNA	40819098	1	27681	3720	-939981	1	1	30	39819340	41819051	1999711	133826
CD_DeLange_28067908_1	CD (DeLange, EUR)	IMD	Mono_C_naive_Qu	Mono_C_naive_Qu	Monocyte	Sorted cell	ENSG00000173801	JUP	4450	5.31879595331014e-139	5.2325337968885e-07	1.01648519543007e-132	0.999999470886363	5.86026600691835e-09	17:41790431	rs2883071	chr17.4		17	41790431	17:41790773	1.96246e-66	17:42373080	1.71912480086628e-12	9595	5530	1.00000000000001	0.999999749324378	40786959	42786243	ENSG00000173801	ENSG00000173801	protein_coding	41786711	-1	-3720	-4062	-586369	0	0	28	40786959	42786922	1999963	133829
CD_DeLange_28067908_1	CD (DeLange, EUR)	IMD	Mono_C_naive_Qu	Mono_C_naive_Qu	Monocyte	Sorted cell	ENSG00000173801	JUP	4450	5.31879595331014e-139	5.2325337968885e-07	1.01648519543007e-132	0.999999470886363	5.86026600691835e-09	17:41790431	rs2883071	chr17.5		17	41790431	17:41790773	1.96246e-66	17:42373080	1.71912480086628e-12	9595	5530	1.00000000000001	0.999999749324378	40786959	42786243	ENSG00000173801	ENSG00000173801	protein_coding	41786711	-1	-3720	-4062	-586369	0	0	28	40786959	42786922	1999963	133829
CD_DeLange_28067908_1	CD (DeLange, EUR)	IMD	Mono_C_naive_Qu	Mono_C_naive_Qu	Monocyte	Sorted cell	ENSG00000037042	TUBG2	3210	5.47206966605937e-12	5.23245248310804e-07	1.04577810972328e-05	0.999984384376549	4.63459163319105e-06	17:42373080	rs17885629	chr17.4		17	42373080	17:42666681	2.67508e-11	17:42373080	1.71912480086628e-12	7189	4258	0.949354975647744	0.999999757673943	41659506	43658943	ENSG00000037042	ENSG00000037042	protein_coding	42659284	1	-286204	7397	-286204	16	0	16	41659506	43658943	1999437	133830
CD_DeLange_28067908_1	CD (DeLange, EUR)	IMD	Mono_C_naive_Qu	Mono_C_naive_Qu	Monocyte	Sorted cell	ENSG00000037042	TUBG2	3210	5.47206966605937e-12	5.23245248310804e-07	1.04577810972328e-05	0.999984384376549	4.63459163319105e-06	17:42373080	rs17885629	chr17.5		17	42373080	17:42666681	2.67508e-11	17:42373080	1.71912480086628e-12	7189	4258	0.949354975647744	0.999999757673943	41659506	43658943	ENSG00000037042	ENSG00000037042	protein_coding	42659284	1	-286204	7397	-286204	16	0	16	41659506	43658943	1999437	133830
CD_DeLange_28067908_1	CD (DeLange, EUR)	IMD	Mono_C_naive_Qu	Mono_C_naive_Qu	Monocyte	Sorted cell	ENSG00000184988	TMEM106A	3216	2.6405281026662e-09	5.20530401694719e-07	0.00504635555822064	0.994793670665745	0.000159450605106681	17:42373080	rs17885629	chr17.4		17	42373080	17:43020464	1.80073e-09	17:42373080	1.71912480086628e-12	7241	4259	0.913747213529895	0.999999837186894	42215745	44210151	ENSG00000184988	ENSG00000184988	protein_coding	43211875	1	-838795	-191411	-838795	52	10	52	42212448	44211766	1999318	133831
CD_DeLange_28067908_1	CD (DeLange, EUR)	IMD	Mono_C_naive_Qu	Mono_C_naive_Qu	Monocyte	Sorted cell	ENSG00000184988	TMEM106A	3216	2.6405281026662e-09	5.20530401694719e-07	0.00504635555822064	0.994793670665745	0.000159450605106681	17:42373080	rs17885629	chr17.5		17	42373080	17:43020464	1.80073e-09	17:42373080	1.71912480086628e-12	7241	4259	0.913747213529895	0.999999837186894	42215745	44210151	ENSG00000184988	ENSG00000184988	protein_coding	43211875	1	-838795	-191411	-838795	52	10	52	42212448	44211766	1999318	133831
CD_DeLange_28067908_1	CD (DeLange, EUR)	IMD	Mono_C_naive_Qu	Mono_C_naive_Qu	Monocyte	Sorted cell	ENSG00000188825	LINC00910	3297	1.01927796584719e-13	4.60722512015513e-05	2.21224429551964e-09	0.99995367570549	2.49830961820858e-07	17:43201393	rs17599948	chr17.5		17	43201393	17:43201393	1.52016e-20	17:42391974	1.16528609709491e-10	7241	4373	0.903615608150914	0.999984671084031	42390192	44387547	ENSG00000188825	ENSG00000188825	lncRNA	43389200	-1	187807	187807	997226	5	5	56	42389516	44388820	1999304	133832
CD_DeLange_28067908_1	CD (DeLange, EUR)	IMD	Mono_C_naive_Qu	Mono_C_naive_Qu	Monocyte	Sorted cell	ENSG00000141385	AFG3L2	6244	7.27329894098524e-31	1.83494818561793e-14	3.96376257269399e-17	0.999999999999986	5.165473199359e-16	18:12377178	rs12327346	chr18.1		18	12377178	18:12377178	1.236e-23	18:12818923	1.47092819992529e-20	11213	7679	0.999999999999995	0.999999999548803	11377233	13377129	ENSG00000141385	ENSG00000141385	protein_coding	12377227	-1	49	49	-441696	0	0	9	11377233	13377129	1999896	133835
CD_DeLange_28067908_1	CD (DeLange, EUR)	IMD	Mono_C_naive_Qu	Mono_C_naive_Qu	Monocyte	Sorted cell	ENSG00000255112	CHMP1B	6307	5.42755843404809e-23	1.85537364300061e-14	2.92531827105078e-09	0.999999996950102	1.24562431651176e-10	18:12818923	rs80262450	chr18.1		18	12818923	18:11857635	2.05664e-19	18:12818923	1.47092819992529e-20	11638	7718	0.999999998589577	0.999999999543782	10851744	12850212	ENSG00000255112	ENSG00000255112	protein_coding	11851413	1	967510	6222	967510	22	2	22	10851487	12850212	1998725	133834
CD_DeLange_28067908_1	CD (DeLange, EUR)	IMD	Mono_C_naive_Qu	Mono_C_naive_Qu	Monocyte	Sorted cell	ENSG00000101639	CEP192	5981	8.9227266637928e-78	1.83494818561794e-14	4.86265864819936e-64	0.999999999999972	9.07301415997992e-17	18:12991394	rs11663049	chr18.1		18	12991394	18:12991394	3.62002e-46	18:12818923	1.47092819992529e-20	10521	7437	1	0.999999999548803	11991702	13991027	ENSG00000101639	ENSG00000101639	protein_coding	12991362	1	32	32	-172439	0	0	5	11991365	13991027	1999662	133836
CD_DeLange_28067908_1	CD (DeLange, EUR)	IMD	Mono_C_naive_Qu	Mono_C_naive_Qu	Monocyte	Sorted cell	ENSG00000101654	RNMT	5716	6.88519800045708e-31	1.83494818561795e-14	3.75225745033136e-17	0.999999999999986	1.64828886826856e-16	18:13761927	rs78482894	chr18.1		18	13761927	18:13741009	2.91308e-25	18:12818923	1.47092819992529e-20	11825	7021	0.999999999453475	0.999999999548806	12726783	14726660	ENSG00000101654	ENSG00000101654	protein_coding	13726673	1	35254	14336	-907750	1	0	17	12726783	14726660	1999877	133837
CD_DeLange_28067908_1	CD (DeLange, EUR)	IMD	Mono_C_naive_Qu	Mono_C_naive_Qu	Monocyte	Sorted cell	ENSG00000099817	POLR2E	5790	2.88583416547899e-16	4.05279952386855e-15	0.0647479417021522	0.909262138979781	0.0259899193180655	19:1123653	rs4807570	chr19.1		19	1123653	19:1095123	2.28001e-08	19:1123653	6.38669659146761e-21	12045	7350	0.934792876964656	0.999999999999387	240554	2094593	ENSG00000099817	ENSG00000099817	protein_coding	1095375	-1	-28278	252	-28278	1	0	1	105760	2094593	1988833	133841
CD_DeLange_28067908_1	CD (DeLange, EUR)	IMD	Mono_C_naive_Qu	Mono_C_naive_Qu	Monocyte	Sorted cell	ENSG00000099817	POLR2E	5790	2.88583416547899e-16	4.05279952386855e-15	0.0647479417021522	0.909262138979781	0.0259899193180655	19:1123653	rs4807570	chr19.2		19	1123653	19:1095123	2.28001e-08	19:1123653	6.38669659146761e-21	12045	7350	0.934792876964656	0.999999999999387	240554	2094593	ENSG00000099817	ENSG00000099817	protein_coding	1095375	-1	-28278	252	-28278	1	0	1	105760	2094593	1988833	133841
CD_DeLange_28067908_1	CD (DeLange, EUR)	IMD	Mono_C_naive_Qu	Mono_C_naive_Qu	Monocyte	Sorted cell	ENSG00000116032	GRIN3B	5519	2.12585971139864e-24	4.45702842158933e-15	4.76967950227822e-10	0.999999999507914	1.51156555902299e-11	19:1123653	rs4807570	chr19.1		19	1123653	19:1009586	4.05076e-17	19:1123653	6.38669659146761e-21	11503	6977	0.999999918178361	0.999999999999387	240554	2000328	ENSG00000116032	ENSG00000116032	protein_coding	1000419	1	123234	9167	123234	9	1	9	88999	2000354	1911355	133838
CD_DeLange_28067908_1	CD (DeLange, EUR)	IMD	Mono_C_naive_Qu	Mono_C_naive_Qu	Monocyte	Sorted cell	ENSG00000116032	GRIN3B	5519	2.12585971139864e-24	4.45702842158933e-15	4.76967950227822e-10	0.999999999507914	1.51156555902299e-11	19:1123653	rs4807570	chr19.2		19	1123653	19:1009586	4.05076e-17	19:1123653	6.38669659146761e-21	11503	6977	0.999999918178361	0.999999999999387	240554	2000328	ENSG00000116032	ENSG00000116032	protein_coding	1000419	1	123234	9167	123234	9	1	9	88999	2000354	1911355	133838
CD_DeLange_28067908_1	CD (DeLange, EUR)	IMD	Mono_C_naive_Qu	Mono_C_naive_Qu	Monocyte	Sorted cell	ENSG00000172270	BSG	4500	1.68139001279774e-23	4.45702840600801e-15	3.77244624204313e-09	0.999999996011624	2.15924379790104e-10	19:1123653	rs4807570	chr19.1		19	1123653	19:581633	9.04022e-17	19:1123653	6.38669659146761e-21	9286	5635	0.999999998069861	0.999999999999388	240554	1565810	ENSG00000172270	ENSG00000172270	protein_coding	572596	1	551057	9037	551057	33	0	33	88999	1571042	1482043	133839
CD_DeLange_28067908_1	CD (DeLange, EUR)	IMD	Mono_C_naive_Qu	Mono_C_naive_Qu	Monocyte	Sorted cell	ENSG00000172270	BSG	4500	1.68139001279774e-23	4.45702840600801e-15	3.77244624204313e-09	0.999999996011624	2.15924379790104e-10	19:1123653	rs4807570	chr19.2		19	1123653	19:581633	9.04022e-17	19:1123653	6.38669659146761e-21	9286	5635	0.999999998069861	0.999999999999388	240554	1565810	ENSG00000172270	ENSG00000172270	protein_coding	572596	1	551057	9037	551057	33	0	33	88999	1571042	1482043	133839
CD_DeLange_28067908_1	CD (DeLange, EUR)	IMD	Mono_C_naive_Qu	Mono_C_naive_Qu	Monocyte	Sorted cell	ENSG00000175221	MED16	5179	2.96787020919376e-17	4.4259544284245e-15	0.00665885412208144	0.993027513363028	0.000313632514887067	19:1123653	rs4807570	chr19.1		19	1123653	19:893183	1.90898e-11	19:1123653	6.38669659146761e-21	10853	6514	0.990572641421208	0.999999999999388	240554	1892724	ENSG00000175221	ENSG00000175221	protein_coding	893187	-1	-230466	4	-230466	16	0	16	88999	1893002	1804003	133840
CD_DeLange_28067908_1	CD (DeLange, EUR)	IMD	Mono_C_naive_Qu	Mono_C_naive_Qu	Monocyte	Sorted cell	ENSG00000175221	MED16	5179	2.96787020919376e-17	4.4259544284245e-15	0.00665885412208144	0.993027513363028	0.000313632514887067	19:1123653	rs4807570	chr19.2		19	1123653	19:893183	1.90898e-11	19:1123653	6.38669659146761e-21	10853	6514	0.990572641421208	0.999999999999388	240554	1892724	ENSG00000175221	ENSG00000175221	protein_coding	893187	-1	-230466	4	-230466	16	0	16	88999	1893002	1804003	133840
CD_DeLange_28067908_1	CD (DeLange, EUR)	IMD	Mono_C_naive_Qu	Mono_C_naive_Qu	Monocyte	Sorted cell	ENSG00000267244	CTB-31O20.4	6050	1.85030977394589e-18	4.45511885369163e-15	0.000415144261605503	0.999571538082436	1.33176559517973e-05	19:1123653	rs4807570	chr19.1		19	1123653	19:1821638	3.83025e-11	19:1123653	6.38669659146761e-21	12256	7706	0.946546649919467	0.999999999999388	822645	2822047	ENSG00000267244	ENSG00000267244	lncRNA	1822089	1	-698436	-451	-698436	35	0	35	822200	2822074	1999874	133842
CD_DeLange_28067908_1	CD (DeLange, EUR)	IMD	Mono_C_naive_Qu	Mono_C_naive_Qu	Monocyte	Sorted cell	ENSG00000267244	CTB-31O20.4	6050	1.85030977394589e-18	4.45511885369163e-15	0.000415144261605503	0.999571538082436	1.33176559517973e-05	19:1123653	rs4807570	chr19.2		19	1123653	19:1821638	3.83025e-11	19:1123653	6.38669659146761e-21	12256	7706	0.946546649919467	0.999999999999388	822645	2822047	ENSG00000267244	ENSG00000267244	lncRNA	1822089	1	-698436	-451	-698436	35	0	35	822200	2822074	1999874	133842
CD_DeLange_28067908_1	CD (DeLange, EUR)	IMD	Mono_C_naive_Qu	Mono_C_naive_Qu	Monocyte	Sorted cell	ENSG00000065000	AP3D1	6049	1.18720707190727e-10	3.28101830798352e-08	0.00360458643921965	0.996179196241065	0.000216184390810652	19:1178655	rs145026040	chr19.2		19	1178655	19:2129867	5.40596e-10	19:1178655	5.79621995649909e-14	12125	7637	0.939859803174248	0.999997295885892	1165173	3164325	ENSG00000065000	ENSG00000065000	protein_coding	2151566	-1	972911	21699	972911	51	0	51	1165031	3164398	1999367	133844
CD_DeLange_28067908_1	CD (DeLange, EUR)	IMD	Mono_C_naive_Qu	Mono_C_naive_Qu	Monocyte	Sorted cell	ENSG00000104885	DOT1L	6048	2.24800672047773e-09	3.06066377162732e-08	0.0682598332591175	0.929354490809389	0.00238564307684813	19:1178655	rs145026040	chr19.2		19	1178655	19:2232221	1.04851e-07	19:1178655	5.79621995649909e-14	12124	7635	0.938229116523132	0.999997296127696	1163935	3163187	ENSG00000104885	ENSG00000104885	protein_coding	2163933	1	-985278	68288	-985278	52	1	52	1163935	3163867	1999932	133843
CD_DeLange_28067908_1	CD (DeLange, EUR)	IMD	Mono_C_naive_Qu	Mono_C_naive_Qu	Monocyte	Sorted cell	ENSG00000174652	ZNF266	5436	9.52758889669431e-152	4.13426196224743e-09	2.30454406229963e-143	0.999999995842927	2.28338740580477e-11	19:9412048	rs6512110	chr19.4		19	9412048	19:9411801	1.17446e-67	19:10381598	2.83704494498906e-15	10833	6911	0.976345098854767	0.999999899002209	8435655	10435217	ENSG00000174652	ENSG00000174652	protein_coding	9435573	-1	23525	23772	-946025	0	0	48	8435655	10435217	1999562	133846
CD_DeLange_28067908_1	CD (DeLange, EUR)	IMD	Mono_C_naive_Qu	Mono_C_naive_Qu	Monocyte	Sorted cell	ENSG00000197961	ZNF121	5380	2.56129130537328e-23	4.06809270115363e-09	6.29604948321286e-15	0.999999995901526	3.03743800838305e-11	19:9571186	rs67835990	chr19.4		19	9571186	19:9572977	6.96341e-21	19:10381598	2.83704494498906e-15	10596	6820	0.971154272787212	0.999999898681136	8585767	10584044	ENSG00000197961	ENSG00000197961	protein_coding	9584504	-1	13318	11527	-797094	0	0	42	8584599	10584044	1999445	133847
CD_DeLange_28067908_1	CD (DeLange, EUR)	IMD	Mono_C_naive_Qu	Mono_C_naive_Qu	Monocyte	Sorted cell	ENSG00000171469	ZNF561	5412	2.01766042006214e-20	4.06809269968389e-09	4.95972083413394e-12	0.999999995895628	3.13197401578789e-11	19:9800956	rs59224463	chr19.4		19	9800956	19:9800956	1.05558e-19	19:10381598	2.83704494498906e-15	10614	6845	0.999999997921467	0.999999898684767	8627781	10621069	ENSG00000171469	ENSG00000171469	protein_coding	9621232	-1	-179724	-179724	-760366	9	9	41	8621800	10621069	1999269	133848
CD_DeLange_28067908_1	CD (DeLange, EUR)	IMD	Mono_C_naive_Qu	Mono_C_naive_Qu	Monocyte	Sorted cell	ENSG00000130812	ANGPTL6	5054	2.86063865237705e-26	4.06809269935418e-09	7.03189148313296e-18	0.999999995854395	7.75119853237046e-11	19:10105511	rs3760755	chr19.4		19	10105511	19:10105511	1.61746e-24	19:10381598	2.83704494498906e-15	9595	6571	0.999999999999911	0.999999898082328	9102975	11102265	ENSG00000130812	ENSG00000130812	protein_coding	10102678	-1	-2833	-2833	-278920	0	0	20	9102720	11102265	1999545	133849
CD_DeLange_28067908_1	CD (DeLange, EUR)	IMD	Mono_C_naive_Qu	Mono_C_naive_Qu	Monocyte	Sorted cell	ENSG00000130810	PPAN	5044	2.48501037207095e-22	4.06809269942899e-09	6.10853917406213e-14	0.9999999958739	5.79498770133079e-11	19:10111519	rs12460842	chr19.4		19	10111519	19:10111519	1.80425e-19	19:10381598	2.83704494498906e-15	9575	6560	0.999999999998632	0.999999898082456	9106516	11106206	ENSG00000130810	ENSG00000130810	protein_coding	10106362	1	5157	5157	275236	1	1	19	9106516	11106206	1999690	133850
CD_DeLange_28067908_1	CD (DeLange, EUR)	IMD	Mono_C_naive_Qu	Mono_C_naive_Qu	Monocyte	Sorted cell	ENSG00000244165	P2RY11	5015	2.5888645901971e-32	4.06809269943202e-09	6.36382887704879e-24	0.999999995873978	5.79227006955193e-11	19:10111519	rs12460842	chr19.4		19	10111519	19:10111519	2.38875e-26	19:10381598	2.83704494498906e-15	9537	6532	1	0.999999898082187	9112013	11111624	ENSG00000244165	ENSG00000244165	protein_coding	10111693	1	-174	-174	269905	0	0	17	9111868	11111624	1999756	133851
CD_DeLange_28067908_1	CD (DeLange, EUR)	IMD	Mono_C_naive_Qu	Mono_C_naive_Qu	Monocyte	Sorted cell	ENSG00000076662	ICAM3	5059	5.54312703080405e-10	3.48038645119627e-09	0.136258620898284	0.855516276000794	0.00822509906622401	19:10381598	rs144309607	chr19.4		19	10381598	19:10337119	3.52539e-09	19:10381598	2.83704494498906e-15	9528	6547	0.91663106221653	0.999999898084351	9339894	11338906	ENSG00000076662	ENSG00000076662	protein_coding	10339624	-1	-41974	2505	-41974	1	0	1	9339894	11339133	1999239	133854
CD_DeLange_28067908_1	CD (DeLange, EUR)	IMD	Mono_C_naive_Qu	Mono_C_naive_Qu	Monocyte	Sorted cell	ENSG00000105364	MRPL4	4990	3.21618011236932e-10	3.73309362214984e-09	0.0790586728662173	0.917645458656749	0.0032958644223207	19:10381598	rs144309607	chr19.4		19	10381598	19:10265554	1.52966e-10	19:10381598	2.83704494498906e-15	9352	6507	0.901171023345924	0.999999898077011	9252123	11251711	ENSG00000105364	ENSG00000105364	protein_coding	10252214	1	129384	13340	129384	13	0	13	9252123	11251711	1999588	133853
CD_DeLange_28067908_1	CD (DeLange, EUR)	IMD	Mono_C_naive_Qu	Mono_C_naive_Qu	Monocyte	Sorted cell	ENSG00000129355	CDKN2D	4777	1.96753185828261e-11	4.04753405281699e-09	0.00483649709076866	0.994945928183313	0.000217570658709857	19:10381598	rs144309607	chr19.4		19	10381598	19:10569802	1.2205e-08	19:10381598	2.83704494498906e-15	9105	6275	0.942310953463479	0.999999898099027	9569654	11568307	ENSG00000129355	ENSG00000129355	protein_coding	10568979	-1	187381	-823	187381	7	0	7	9569184	11568446	1999262	133856
CD_DeLange_28067908_1	CD (DeLange, EUR)	IMD	Mono_C_naive_Qu	Mono_C_naive_Qu	Monocyte	Sorted cell	ENSG00000130811	EIF3G	5027	1.04719906564742e-15	4.06809160783722e-09	2.5741769883551e-07	0.999999727531348	1.09828632003224e-08	19:10381598	rs144309607	chr19.4		19	10381598	19:10112186	1.7573e-16	19:10381598	2.83704494498906e-15	9539	6544	0.999997778665272	0.999999898083197	9120411	11119726	ENSG00000130811	ENSG00000130811	protein_coding	10119899	-1	-261699	7713	-261699	16	0	16	9120102	11119726	1999624	133852
CD_DeLange_28067908_1	CD (DeLange, EUR)	IMD	Mono_C_naive_Qu	Mono_C_naive_Qu	Monocyte	Sorted cell	ENSG00000267174	CTC-510F12.4	4668	6.80741035849535e-16	4.0686995877555e-09	1.67311667864816e-07	0.999999821089782	7.52985352490811e-09	19:10381598	rs144309607	chr19.4		19	10381598	19:11321225	3.41561e-15	19:10381598	2.83704494498906e-15	9029	6148	0.971832076506817	0.999999898104389	10324817	12324251	ENSG00000267174	ENSG00000267174	lncRNA	11321327	-1	939729	102	939729	30	0	30	10324817	12324251	1999434	133857
CD_DeLange_28067908_1	CD (DeLange, EUR)	IMD	Mono_C_naive_Qu	Mono_C_naive_Qu	Monocyte	Sorted cell	ENSG00000129347	KRI1	4777	1.81467209399051e-16	4.06809250084497e-09	4.46074418888566e-08	0.999999947259946	4.06451676042815e-09	19:10568166	rs1465701	chr19.4		19	10568166	19:10570965	6.18141e-15	19:10381598	2.83704494498906e-15	9104	6276	0.999979222929946	0.999999898098714	9567216	11566017	ENSG00000129347	ENSG00000129347	protein_coding	10566010	-1	-2156	-4955	184412	0	1	6	9567216	11566017	1998801	133855
CD_DeLange_28067908_1	CD (DeLange, EUR)	IMD	Mono_C_naive_Qu	Mono_C_naive_Qu	Monocyte	Sorted cell	ENSG00000105185	PDCD5	5855	1.26956262886064e-19	3.25648231252466e-07	3.89856932808232e-13	0.999999666992244	7.35913197815779e-09	19:32581163	rs10402931	chr19.5		19	32581163	19:32581163	7.15552e-21	19:33262294	7.82540405406579e-13	9946	7415	0.999999999976278	0.999999952886111	31581937	33581139	ENSG00000105185	ENSG00000105185	protein_coding	32581190	1	-27	-27	681104	0	0	17	31581369	33581139	1999770	133858
CD_DeLange_28067908_1	CD (DeLange, EUR)	IMD	Mono_C_naive_Qu	Mono_C_naive_Qu	Monocyte	Sorted cell	ENSG00000131944	FAAP24	6233	7.5259632655279e-15	3.2564823613767e-07	2.31107059136742e-08	0.999999648033002	3.20805021296117e-09	19:32972339	rs11084686	chr19.5		19	32972339	19:32972339	4.77383e-15	19:33262294	7.82540405406579e-13	10238	7858	0.999999951965188	0.999999949301333	31972458	33971684	ENSG00000131944	ENSG00000131944	protein_coding	32972242	1	97	97	290052	0	0	7	31972458	33972143	1999685	133860
CD_DeLange_28067908_1	CD (DeLange, EUR)	IMD	Mono_C_naive_Qu	Mono_C_naive_Qu	Monocyte	Sorted cell	ENSG00000076650	GPATCH1	6141	2.25969160093174e-30	3.25648253077576e-07	6.9390541311493e-24	0.999999670251396	4.10034518981668e-09	19:33081183	rs28372855	chr19.5		19	33081183	19:33081183	9.54084e-27	19:33262294	7.82540405406579e-13	10342	7724	0.999999999119932	0.999999950003964	32081742	34080793	ENSG00000076650	ENSG00000076650	protein_coding	33081181	1	2	2	181113	0	0	5	32080953	34080793	1999840	133861
CD_DeLange_28067908_1	CD (DeLange, EUR)	IMD	Mono_C_naive_Qu	Mono_C_naive_Qu	Monocyte	Sorted cell	ENSG00000105186	ANKRD27	5870	2.26934316786512e-12	3.25645867514706e-07	6.96869275514164e-06	0.999992433312901	2.72346207724116e-07	19:33262294	rs62126620	chr19.5		19	33262294	19:32677699	4.59843e-14	19:33262294	7.82540405406579e-13	9907	7390	0.998844219596425	0.999999953307906	31676982	33675748	ENSG00000105186	ENSG00000105186	protein_coding	32675180	-1	-587114	-2519	-587114	15	1	15	31676897	33676390	1999493	133859
CD_DeLange_28067908_1	CD (DeLange, EUR)	IMD	Mono_C_naive_Qu	Mono_C_naive_Qu	Monocyte	Sorted cell	ENSG00000257103	LSM14A	5642	1.00067433546101e-13	3.25648103449988e-07	3.07286782203977e-07	0.999999243208551	1.23856462106017e-07	19:34148238	rs514671	chr19.5		19	34148238	19:34148238	2.14987e-13	19:33262294	7.82540405406579e-13	10305	7264	0.927430660227719	0.999999947236497	33172881	35170051	ENSG00000257103	ENSG00000257103	protein_coding	34172504	1	-24266	-24266	-910210	0	0	10	33172881	35172387	1999506	133862
CD_DeLange_28067908_1	CD (DeLange, EUR)	IMD	Mono_C_naive_Qu	Mono_C_naive_Qu	Monocyte	Sorted cell	ENSG00000268186	ZNF114-AS1	6226	2.7147455864257e-36	4.16247058717095e-06	6.52192971056501e-31	0.999995753696146	8.38332664167877e-08	19:48248551	rs10405717	chr19.6		19	48248551	19:48247672	7.42078e-33	19:48703417	2.11970470597344e-11	11632	7687	0.936057499733635	0.999999443552561	47271315	49270845	ENSG00000268186	ENSG00000268186	lncRNA	48291418	-1	42867	43746	-411999	3	3	22	47271315	49270845	1999530	133866
CD_DeLange_28067908_1	CD (DeLange, EUR)	IMD	Mono_C_naive_Qu	Mono_C_naive_Qu	Monocyte	Sorted cell	ENSG00000268001	CARD8-AS1	6175	2.24197874092343e-18	4.16247079123482e-06	5.3861502754795e-13	0.999995797824167	3.97045068460784e-08	19:48250175	rs7248574	chr19.6		19	48250175	19:48250175	1.82841e-20	19:48703417	2.11970470597344e-11	11563	7629	0.998209588441608	0.99999944230129	47255987	49255604	ENSG00000268001	ENSG00000268001	lncRNA	48255675	1	-5500	-5500	447742	0	0	25	47255717	49255604	1999887	133864
CD_DeLange_28067908_1	CD (DeLange, EUR)	IMD	Mono_C_naive_Qu	Mono_C_naive_Qu	Monocyte	Sorted cell	ENSG00000105483	CARD8	6175	8.05350608687247e-13	4.16246995908666e-06	1.9347816835461e-07	0.999995597896967	4.61541018690653e-08	19:48255702	rs12984288	chr19.6		19	48255702	19:48255702	5.54885e-14	19:48703417	2.11970470597344e-11	11562	7629	0.999515454257191	0.99999944230129	47255987	49255604	ENSG00000105483	ENSG00000105483	protein_coding	48255912	-1	210	210	-447505	0	0	24	47255987	49255604	1999617	133865
CD_DeLange_28067908_1	CD (DeLange, EUR)	IMD	Mono_C_naive_Qu	Mono_C_naive_Qu	Monocyte	Sorted cell	ENSG00000104894	CD37	5279	3.1009926390134e-08	4.13040972973676e-06	0.00745008859244485	0.992324374033033	0.0002213759548643	19:48703417	rs601338	chr19.6		19	48703417	19:49374130	1.32039e-08	19:48703417	2.11970470597344e-11	10882	6777	0.917670988822179	0.999998778483457	48335321	50334189	ENSG00000104894	ENSG00000104894	protein_coding	49335406	1	-631989	38724	-631989	37	4	37	48335321	50335158	1999837	133872
CD_DeLange_28067908_1	CD (DeLange, EUR)	IMD	Mono_C_naive_Qu	Mono_C_naive_Qu	Monocyte	Sorted cell	ENSG00000105443	CYTH2	6170	3.56469829717866e-10	4.16210430786561e-06	8.56386381808947e-05	0.999907744447273	2.45445376754352e-06	19:48703417	rs601338	chr19.6		19	48703417	19:48469282	8.27839e-12	19:48703417	2.11970470597344e-11	11698	7639	0.999899563477637	0.999999403732716	47469384	49468339	ENSG00000105443	ENSG00000105443	protein_coding	48469369	1	234048	-87	234048	13	0	13	47469384	49468600	1999216	133868
CD_DeLange_28067908_1	CD (DeLange, EUR)	IMD	Mono_C_naive_Qu	Mono_C_naive_Qu	Monocyte	Sorted cell	ENSG00000105447	GRWD1	6144	1.9134646294003e-09	4.16047193675707e-06	0.000459692492930162	0.999515548525993	2.05965956742224e-05	19:48703417	rs601338	chr19.6		19	48703417	19:48446029	8.73509e-11	19:48703417	2.11970470597344e-11	11636	7609	0.984746568986247	0.999999404186122	47446095	49445839	ENSG00000105447	ENSG00000105447	protein_coding	48445983	1	257434	46	257434	16	0	16	47446095	49445839	1999744	133867
CD_DeLange_28067908_1	CD (DeLange, EUR)	IMD	Mono_C_naive_Qu	Mono_C_naive_Qu	Monocyte	Sorted cell	ENSG00000105486	LIG1	5965	1.24292642563039e-09	4.16119186822992e-06	0.000298601774240559	0.999688501118838	8.73467212689462e-06	19:48703417	rs601338	chr19.6		19	48703417	19:48132653	1.83532e-10	19:48703417	2.11970470597344e-11	11209	7369	0.994839094608822	0.999999454627072	47172808	49168024	ENSG00000105486	ENSG00000105486	protein_coding	48170344	-1	-533073	37691	-533073	28	1	28	47171608	49170416	1998808	133863
CD_DeLange_28067908_1	CD (DeLange, EUR)	IMD	Mono_C_naive_Qu	Mono_C_naive_Qu	Monocyte	Sorted cell	ENSG00000161618	ALDH16A1	5250	1.85479929615051e-09	4.1604263336465e-06	0.000445612757926154	0.9995361816001	1.40433608389768e-05	19:48703417	rs601338	chr19.6		19	48703417	19:49453017	3.98949e-10	19:48703417	2.11970470597344e-11	11184	6756	0.995219337831204	0.999998771798215	48453500	50452659	ENSG00000161618	ENSG00000161618	protein_coding	49453225	1	-749808	-208	-749808	45	0	45	48453500	50453006	1999506	133874
CD_DeLange_28067908_1	CD (DeLange, EUR)	IMD	Mono_C_naive_Qu	Mono_C_naive_Qu	Monocyte	Sorted cell	ENSG00000197813	CTC-301O7.4	5265	1.22431960309024e-09	4.16108032621886e-06	0.000294140959200357	0.999693328885373	8.36785078250315e-06	19:48703417	rs601338	chr19.6		19	48703417	19:49352114	5.40505e-10	19:48703417	2.11970470597344e-11	10880	6764	0.926481633387362	0.99999877796927	48340456	50338780	ENSG00000197813	ENSG00000197813	lncRNA	49340303	-1	636886	-11811	636886	38	0	38	48340456	50340054	1999598	133873
CD_DeLange_28067908_1	CD (DeLange, EUR)	IMD	Mono_C_naive_Qu	Mono_C_naive_Qu	Monocyte	Sorted cell	ENSG00000104804	TULP2	5738	2.23622722787569e-24	4.16233842609509e-06	5.37250334420279e-19	0.999995744232979	9.34285919368948e-08	19:48876069	rs688644	chr19.6		19	48876069	19:48876069	1.99728e-24	19:48703417	2.11970470597344e-11	11101	7215	0.999999999999995	0.999998911685034	47898761	49898404	ENSG00000104804	ENSG00000104804	protein_coding	48898744	-1	22675	22675	195327	0	0	9	47898761	49898696	1999935	133869
CD_DeLange_28067908_1	CD (DeLange, EUR)	IMD	Mono_C_naive_Qu	Mono_C_naive_Qu	Monocyte	Sorted cell	ENSG00000104805	NUCB1	5735	8.75413787755801e-56	4.1623383055217e-06	2.10316886761919e-50	0.99999571187125	1.25790446534162e-07	19:48900308	rs10409867	chr19.6		19	48900308	19:48901136	5.96608e-41	19:48703417	2.11970470597344e-11	11099	7210	0.982774574977951	0.999998917377935	47900506	49899756	ENSG00000104805	ENSG00000104805	protein_coding	48900312	1	-4	824	-196895	0	0	10	47900454	49899756	1999302	133870
CD_DeLange_28067908_1	CD (DeLange, EUR)	IMD	Mono_C_naive_Qu	Mono_C_naive_Qu	Monocyte	Sorted cell	ENSG00000130529	TRPM4	5323	4.28476239576738e-12	4.16233456300056e-06	1.02940782103256e-06	0.999994715322552	9.2930778618748e-08	19:49158325	rs3760664	chr19.6		19	49158325	19:49158325	4.39118e-14	19:48703417	2.11970470597344e-11	10957	6807	0.999999458961488	0.999998787016434	48158278	50157426	ENSG00000130529	ENSG00000130529	protein_coding	49157792	1	533	533	-454375	0	0	35	48158278	50157556	1999278	133871
CD_DeLange_28067908_1	CD (DeLange, EUR)	IMD	Mono_C_naive_Qu	Mono_C_naive_Qu	Monocyte	Sorted cell	ENSG00000101457	DNTTIP1	4940	7.26853667480533e-83	2.21654846697793e-05	3.27913666090231e-78	0.999976424888406	1.40962692991949e-06	20:45791998	rs2664539	chr20.1		20	45791998	20:45791998	8.63726e-51	20:46006273	2.84176922267004e-11	9153	6458	1	0.99999592677082	44792315	46791866	ENSG00000101457	ENSG00000101457	protein_coding	45791954	1	44	44	214319	0	0	14	44792116	46791903	1999787	133896
CD_DeLange_28067908_1	CD (DeLange, EUR)	IMD	Mono_C_naive_Qu	Mono_C_naive_Qu	Monocyte	Sorted cell	ENSG00000100982	PCIF1	5126	2.55928694303479e-20	2.21649827999596e-05	1.15459976230696e-15	0.999953627824227	2.42071929753093e-05	20:45958547	rs34293711	chr20.1		20	45958547	20:45962685	5.23462e-22	20:46006273	2.84176922267004e-11	9465	6669	0.958980106514444	0.999995391147171	44934796	46934319	ENSG00000100982	ENSG00000100982	protein_coding	45934683	1	23864	28002	71590	1	1	2	44934796	46934360	1999564	133898
CD_DeLange_28067908_1	CD (DeLange, EUR)	IMD	Mono_C_naive_Qu	Mono_C_naive_Qu	Monocyte	Sorted cell	ENSG00000100979	PLTP	5099	1.3133073275255e-27	2.21651461745336e-05	5.92487036199865e-23	0.999961018028967	1.68168248615337e-05	20:45962685	rs11906879	chr20.1		20	45962685	20:45962685	2.15508e-27	20:46006273	2.84176922267004e-11	9417	6645	0.939906826739794	0.999995397807485	44912542	46912135	ENSG00000100979	ENSG00000100979	protein_coding	45912155	-1	-50530	-50530	-94118	2	2	3	44912542	46912135	1999593	133897
CD_DeLange_28067908_1	CD (DeLange, EUR)	IMD	Mono_C_naive_Qu	Mono_C_naive_Qu	Monocyte	Sorted cell	ENSG00000198026	ZNF335	5211	1.41646064037995e-10	2.21647381255199e-05	6.39023795305245e-06	0.999942664116722	2.87807655528152e-05	20:45962685	rs11906879	chr20.1		20	45962685	20:45962685	2.6711e-13	20:46006273	2.84176922267004e-11	9567	6758	0.943625307960395	0.999995430895766	44973012	46971978	ENSG00000198026	ENSG00000198026	protein_coding	45972203	-1	9518	9518	-34070	0	0	0	44972298	46971978	1999680	133899
CD_DeLange_28067908_1	CD (DeLange, EUR)	IMD	Mono_C_naive_Qu	Mono_C_naive_Qu	Monocyte	Sorted cell	ENSG00000100985	MMP9	5248	5.53873114037209e-08	1.91044344585775e-05	0.00249875008290328	0.861608093749981	0.135873996345347	20:46004472	rs13040272	chr20.1		20	46004472	20:46004666	2.6566e-09	20:46006273	2.84176922267004e-11	9627	6799	0.998277187412319	0.999995425627122	45009223	47008524	ENSG00000100985	ENSG00000100985	protein_coding	46008908	1	-4436	-4242	-2635	0	0	0	45009223	47008524	1999301	133900
CD_DeLange_28067908_1	CD (DeLange, EUR)	IMD	Mono_C_naive_Qu	Mono_C_naive_Qu	Monocyte	Sorted cell	ENSG00000124251	TP53TG5	4912	1.6459341327907e-07	2.19961638992689e-05	0.00742549169902003	0.992337776807105	0.000214570736561513	20:46006273	rs3761158	chr20.1		20	46006273	20:45361014	2.16976e-09	20:46006273	2.84176922267004e-11	8819	6400	0.988712162238659	0.999995879010751	44408009	46407574	ENSG00000124251	ENSG00000124251	protein_coding	45378325	-1	-627948	17311	-627948	21	2	21	44408009	46407793	1999784	133895
CD_DeLange_28067908_1	CD (DeLange, EUR)	IMD	Mono_C_naive_Qu	Mono_C_naive_Qu	Monocyte	Sorted cell	ENSG00000204044	SLC12A5-AS1	5265	4.87500941041851e-09	6.12975707856281e-06	0.000219931785166797	0.27508925928379	0.724684674298955	20:46011586	rs17576	chr20.1		20	46011586	20:46006406	3.98497e-10	20:46006273	2.84176922267004e-11	9642	6820	0.999589322244924	0.99999541857132	45023486	47021500	ENSG00000204044	ENSG00000204044	lncRNA	46022073	-1	10487	15667	15800	0	1	1	45022827	47021765	1998938	133901
CD_DeLange_28067908_1	CD (DeLange, EUR)	IMD	Mono_C_naive_Qu	Mono_C_naive_Qu	Monocyte	Sorted cell	ENSG00000101017	CD40	5368	8.54188380635321e-11	2.21652160874926e-05	3.85359643601594e-06	0.999964387431665	9.59367039429304e-06	20:46118447	rs745307	chr20.1		20	46118447	20:46118447	4.66837e-15	20:46006273	2.84176922267004e-11	9788	6949	0.999998157142099	0.999994934074648	45118806	47117076	ENSG00000101017	ENSG00000101017	protein_coding	46118314	1	133	133	-112041	0	0	4	45118806	47117996	1999190	133902
CD_DeLange_28067908_1	CD (DeLange, EUR)	IMD	Mono_C_naive_Qu	Mono_C_naive_Qu	Monocyte	Sorted cell	ENSG00000101210	EEF1A2	5975	2.1937989774211e-17	3.13516694698477e-08	6.99739095834798e-10	0.999999957749403	1.01991917897789e-08	20:63498213	rs1741616	chr20.2		20	63498213	20:63498213	2.34313e-16	20:63697746	2.41849971375228e-13	10539	7471	0.999999998169585	0.983963028777659	62499400	64287540	ENSG00000101210	ENSG00000101210	protein_coding	63499083	-1	870	870	-198663	0	0	13	62499400	64323518	1824118	133906
CD_DeLange_28067908_1	CD (DeLange, EUR)	IMD	Mono_C_naive_Qu	Mono_C_naive_Qu	Monocyte	Sorted cell	ENSG00000101190	TCFL5	7112	2.48386049017735e-09	2.87206233243055e-08	0.0792257153704455	0.916071351761634	0.00470290166343555	20:63697746	rs6062496	chr20.2		20	63697746	20:62853771	3.0192e-10	20:63697746	2.41849971375228e-13	12633	8805	0.961204653459714	0.98396301863102	61862181	63861569	ENSG00000101190	ENSG00000101190	protein_coding	62861822	-1	-835924	8051	-835924	29	0	29	61862181	63861569	1999388	133904
CD_DeLange_28067908_1	CD (DeLange, EUR)	IMD	Mono_C_naive_Qu	Mono_C_naive_Qu	Monocyte	Sorted cell	ENSG00000101193	GID8	6991	9.9813867200955e-10	3.03207999993788e-08	0.0318368573495488	0.967117423308621	0.0010456880228904	20:63697746	rs6062496	chr20.2		20	63697746	20:62954354	7.30002e-09	20:63697746	2.41849971375228e-13	12397	8714	0.984502233354602	0.983963028155842	61938250	63937933	ENSG00000101193	ENSG00000101193	protein_coding	62938147	1	759599	16207	759599	26	1	26	61938250	63938008	1999758	133905
CD_DeLange_28067908_1	CD (DeLange, EUR)	IMD	Mono_C_naive_Qu	Mono_C_naive_Qu	Monocyte	Sorted cell	ENSG00000125510	OPRL1	3946	7.40634267658271e-09	2.36960776286724e-08	0.236234383481118	0.755799526871776	0.00796605854468498	20:63718234	rs4809330	chr20.2		20	63718234	20:64060707	7.54097e-07	20:63697746	2.41849971375228e-13	6597	4923	0.926427227741705	0.983963031074028	63080132	64287540	ENSG00000125510	ENSG00000125510	protein_coding	64080082	1	-361848	-19375	-382336	23	2	25	63080132	64323518	1243386	133909
CD_DeLange_28067908_1	CD (DeLange, EUR)	IMD	Mono_C_naive_Qu	Mono_C_naive_Qu	Monocyte	Sorted cell	ENSG00000198276	UCKL1	4412	3.89409976869242e-10	3.09358515129482e-08	0.0124207088396579	0.986735240065012	0.000844019770067795	20:63718234	rs4809330	chr20.2		20	63718234	20:63915596	2.66097e-11	20:63697746	2.41849971375228e-13	7492	5488	0.980920658764881	0.98396303069391	62956509	64287540	ENSG00000198276	ENSG00000198276	protein_coding	63956416	-1	238182	40820	258670	14	2	16	62956509	64323518	1367009	133908
CD_DeLange_28067908_1	CD (DeLange, EUR)	IMD	Mono_C_naive_Qu	Mono_C_naive_Qu	Monocyte	Sorted cell	ENSG00000268858	AL118506.1	4652	1.43744592833468e-09	2.98632743039387e-08	0.0458491009863292	0.9525225060579	0.00162836165504907	20:63718234	rs4809330	chr20.2		20	63718234	20:63865910	2.82499e-10	20:63697746	2.41849971375228e-13	7974	5819	0.983599129094793	0.983963030477747	62864632	64287540	ENSG00000268858	ENSG00000268858	lncRNA	63865874	-1	147640	-36	168128	9	0	11	62864632	64323518	1458886	133907
CD_DeLange_28067908_1	CD (DeLange, EUR)	IMD	Mono_C_naive_Qu	Mono_C_naive_Qu	Monocyte	Sorted cell	ENSG00000203880	PCMTD2	3276	5.93123082849611e-20	3.13516700832032e-08	1.89183881617112e-12	0.999999968475571	1.70868863794032e-10	20:64255659	rs60461814	chr20.2		20	64255659	20:64255659	9.22505e-19	20:63697746	2.41849971375228e-13	5483	4101	0.999999999354608	0.983963031474153	63255914	64287540	ENSG00000203880	ENSG00000203880	protein_coding	64255748	1	-89	-89	-558002	0	0	29	63255720	64323518	1067798	133910
CD_DeLange_28067908_1	CD (DeLange, EUR)	IMD	Mono_C_naive_Qu	Mono_C_naive_Qu	Monocyte	Sorted cell	ENSG00000180530	NRIP1	5860	6.72866229213887e-26	8.19360895180443e-22	8.21139154600551e-05	0.999915407327574	2.47875696484762e-06	21:15447762	rs1297269	chr21.1		21	15447762	21:15221432	2.27014e-11	21:15447762	1.38251996484349e-27	10691	7328	0.999878083885018	1	14066323	16065020	ENSG00000180530	ENSG00000180530	protein_coding	15065000	-1	-382762	-156432	-382762	2	1	2	14065945	16065239	1999294	133911
CD_DeLange_28067908_1	CD (DeLange, EUR)	IMD	Mono_C_naive_Qu	Mono_C_naive_Qu	Monocyte	Sorted cell	ENSG00000142166	IFNAR1	4514	4.20448864547528e-10	1.30030344803208e-08	0.0302817677167382	0.936444174015735	0.033274044844043	21:33404389	rs2284553	chr21.2		21	33404389	21:33308793	3.72804e-10	21:33404389	9.98918268012825e-15	8633	5832	0.98082253611519	0.999999997685564	32324690	34324400	ENSG00000142166	ENSG00000142166	protein_coding	33324970	1	79419	-16177	79419	1	1	1	32324690	34324400	1999710	133913
CD_DeLange_28067908_1	CD (DeLange, EUR)	IMD	Mono_C_naive_Qu	Mono_C_naive_Qu	Monocyte	Sorted cell	ENSG00000205726	ITSN1	4410	2.19610884347769e-25	1.38845546471029e-08	1.58169193638788e-17	0.999999985923928	1.91520271861565e-10	21:33657266	rs4817592	chr21.2		21	33657266	21:33657266	5.62992e-22	21:33404389	9.98918268012825e-15	8154	6091	0.99999999999759	0.999999997179298	32642458	34642280	ENSG00000205726	ENSG00000205726	protein_coding	33642501	1	14765	14765	-238112	0	0	7	32642458	34642280	1999822	133914
CD_DeLange_28067908_1	CD (DeLange, EUR)	IMD	Mono_C_naive_Qu	Mono_C_naive_Qu	Monocyte	Sorted cell	ENSG00000100023	PPIL2	4468	2.10252609192811e-12	2.66928144966158e-11	0.0727008559758193	0.922971787602736	0.00432735639264901	22:21561877	rs5754100	chr22.1		22	21561877	22:21680399	7.1792e-08	22:21561877	2.62705354195564e-16	9888	5667	0.942190903246912	0.999999999995639	20666067	22660972	ENSG00000100023	ENSG00000100023	protein_coding	21666012	1	-104135	14387	-104135	7	0	7	20666067	22665783	1999716	133917
CD_DeLange_28067908_1	CD (DeLange, EUR)	IMD	Mono_C_naive_Qu	Mono_C_naive_Qu	Monocyte	Sorted cell	ENSG00000161179	YDJC	4569	2.10657542695132e-15	2.89174249378748e-11	7.28408733213676e-05	0.999902665023986	2.44940737724906e-05	22:21561877	rs5754100	chr22.1		22	21561877	22:21629564	2.25536e-14	22:21561877	2.62705354195564e-16	9836	5778	0.999291824692216	0.999999999995618	20630104	22629642	ENSG00000161179	ENSG00000161179	protein_coding	21630022	-1	68145	458	68145	1	0	1	20630104	22629925	1999821	133916
CD_DeLange_28067908_1	CD (DeLange, EUR)	IMD	Mono_C_naive_Qu	Mono_C_naive_Qu	Monocyte	Sorted cell	ENSG00000183773	AIFM3	4031	1.31598120967878e-12	2.75502712690745e-11	0.0455038159854395	0.952625722900424	0.0018704610852703	22:21561877	rs5754100	chr22.1		22	21561877	22:20919153	7.93126e-09	22:21561877	2.62705354195564e-16	7978	5276	0.97016695564539	0.999999999995757	19965536	21965016	ENSG00000183773	ENSG00000183773	protein_coding	20967255	1	594622	-48102	594622	18	1	18	19965536	21965016	1999480	133915
CD_DeLange_28067908_1	CD (DeLange, EUR)	IMD	Mono_C_naive_Qu	Mono_C_naive_Qu	Monocyte	Sorted cell	ENSG00000279278	AC245060.6	4065	6.19565545994916e-49	2.89202384710073e-11	2.14232516304469e-38	0.999999999970953	1.25382521866106e-13	22:22300833	rs6001705	chr22.1		22	22300833	22:22300833	3.99469e-35	22:21561877	2.62705354195564e-16	9653	5327	0.937496728059741	0.999999999995081	21408770	23264560	ENSG00000279278	ENSG00000279278	lncRNA	22264601	1	36232	36232	-702724	3	3	34	21268457	23264595	1996138	133918
CD_DeLange_28067908_1	CD (DeLange, EUR)	IMD	Mono_C_naive_Qu	Mono_C_naive_Qu	Monocyte	Sorted cell	ENSG00000179750	APOBEC3B	4276	1.51552941325333e-47	6.26833467813479e-15	2.4177544612284e-33	1	4.82761706323804e-17	22:38958737	rs7292690	chr22.2		22	38958737	22:38958737	6.84274e-33	22:39264824	8.06898498140343e-21	9073	5625	0.999999999999993	0.999999990353884	37983767	39980379	ENSG00000179750	ENSG00000179750	protein_coding	38982347	1	-23610	-23610	282477	0	0	14	37982739	39981816	1999077	133933
CD_DeLange_28067908_1	CD (DeLange, EUR)	IMD	Mono_C_naive_Qu	Mono_C_naive_Qu	Monocyte	Sorted cell	ENSG00000100211	CBY1	4485	5.83448572726891e-21	6.26832823946029e-15	9.30787206946796e-07	0.999998972632165	9.6580619903408e-08	22:39264824	rs2143178	chr22.2		22	39264824	22:38648531	1.56506e-12	22:39264824	8.06898498140343e-21	9777	5802	0.942569205409428	0.999999990353884	37657251	39655161	ENSG00000100211	ENSG00000100211	protein_coding	38656638	1	608186	-8107	608186	33	1	33	37656832	39656303	1999471	133931
CD_DeLange_28067908_1	CD (DeLange, EUR)	IMD	Mono_C_naive_Qu	Mono_C_naive_Qu	Monocyte	Sorted cell	ENSG00000183741	CBX6	4293	1.60258868568501e-22	6.26833451210843e-15	2.55664186418626e-08	0.999999973511621	9.21954237047667e-10	22:39264824	rs2143178	chr22.2		22	39264824	22:38870446	4.87903e-19	22:39264824	8.06898498140343e-21	9234	5619	0.99999995986727	0.999999990353884	37872915	39871424	ENSG00000183741	ENSG00000183741	protein_coding	38872216	-1	-392608	1770	-392608	16	0	16	37872276	39871839	1999563	133932
CD_DeLange_28067908_1	CD (DeLange, EUR)	IMD	Mono_C_naive_Qu	Mono_C_naive_Qu	Monocyte	Sorted cell	ENSG00000100311	PDGFB	4246	1.67888676058263e-24	6.26832530728864e-15	2.67836171294252e-10	0.999998502054751	1.49767740975843e-06	22:39266545	rs5757584	chr22.2		22	39266545	22:39266545	4.48405e-19	22:39264824	8.06898498140343e-21	8742	5589	0.979381333128883	0.999999990353884	38246337	40244512	ENSG00000100311	ENSG00000100311	protein_coding	39244982	-1	-21563	-21563	-19842	0	0	0	38245276	40244512	1999236	133935
CD_DeLange_28067908_1	CD (DeLange, EUR)	IMD	Mono_C_naive_Qu	Mono_C_naive_Qu	Monocyte	Sorted cell	ENSG00000284633	AL031590.1	4244	2.5035351615688e-42	6.26833467813492e-15	3.99393984227039e-28	1	2.75712630743047e-17	22:39277008	rs5757602	chr22.2		22	39277008	22:39277008	2.65891e-29	22:39264824	8.06898498140343e-21	8752	5586	0.999999999999978	0.999999990353884	38242228	40241800	ENSG00000284633	ENSG00000284633	lncRNA	39242188	1	34820	34820	22636	1	1	1	38242215	40241800	1999585	133934
CD_DeLange_28067908_1	CD (DeLange, EUR)	IMD	Int_Mono_UT	Mono_Int_UT	Monocyte	Sorted cell	ENSG00000152760	DYNLT5	3988	9.30431773965073e-106	4.71446457334816e-90	1.97356828010761e-16	1	5.00271742183005e-18	1:67215986	rs7517847	chr1.2		1	67215986	1:66749750	6.88041e-25	1:67215986	6.47746295521902e-97	5247	6506	0.999998469904785	0.999999229463962	65752484	67751457	ENSG00000152760.9	TCTEX1D1	protein_coding	66752459	1	463527	-2709	463527	6	0	6	65752484	67751457	1998973	99266
CD_DeLange_28067908_1	CD (DeLange, EUR)	IMD	Int_Mono_UT	Mono_Int_UT	Monocyte	Sorted cell	ENSG00000152760	DYNLT5	3988	9.30431773965073e-106	4.71446457334816e-90	1.97356828010761e-16	1	5.00271742183005e-18	1:67215986	rs7517847	chr1.3		1	67215986	1:66749750	6.88041e-25	1:67215986	6.47746295521902e-97	5247	6506	0.999998469904785	0.999999229463962	65752484	67751457	ENSG00000152760.9	TCTEX1D1	protein_coding	66752459	1	463527	-2709	463527	6	0	6	65752484	67751457	1998973	99266
CD_DeLange_28067908_1	CD (DeLange, EUR)	IMD	Int_Mono_UT	Mono_Int_UT	Monocyte	Sorted cell	ENSG00000152760	DYNLT5	3988	9.30431773965073e-106	4.71446457334816e-90	1.97356828010761e-16	1	5.00271742183005e-18	1:67215986	rs7517847	chr1.4		1	67215986	1:66749750	6.88041e-25	1:67215986	6.47746295521902e-97	5247	6506	0.999998469904785	0.999999229463962	65752484	67751457	ENSG00000152760.9	TCTEX1D1	protein_coding	66752459	1	463527	-2709	463527	6	0	6	65752484	67751457	1998973	99266
CD_DeLange_28067908_1	CD (DeLange, EUR)	IMD	Int_Mono_UT	Mono_Int_UT	Monocyte	Sorted cell	ENSG00000198160	MIER1	3990	2.6056216511838e-93	4.71179396994576e-90	0.000552686654156655	0.999433502238741	1.38111071140139e-05	1:67215986	rs7517847	chr1.2		1	67215986	1:66971360	7.00863e-13	1:67215986	6.47746295521902e-97	5250	6612	0.949934237229228	0.999999229463962	65925125	67924147	ENSG00000198160.14	MIER1	protein_coding	66924990	1	290996	46370	290996	4	1	4	65925125	67924147	1999022	99273
CD_DeLange_28067908_1	CD (DeLange, EUR)	IMD	Int_Mono_UT	Mono_Int_UT	Monocyte	Sorted cell	ENSG00000198160	MIER1	3990	2.6056216511838e-93	4.71179396994576e-90	0.000552686654156655	0.999433502238741	1.38111071140139e-05	1:67215986	rs7517847	chr1.3		1	67215986	1:66971360	7.00863e-13	1:67215986	6.47746295521902e-97	5250	6612	0.949934237229228	0.999999229463962	65925125	67924147	ENSG00000198160.14	MIER1	protein_coding	66924990	1	290996	46370	290996	4	1	4	65925125	67924147	1999022	99273
CD_DeLange_28067908_1	CD (DeLange, EUR)	IMD	Int_Mono_UT	Mono_Int_UT	Monocyte	Sorted cell	ENSG00000198160	MIER1	3990	2.6056216511838e-93	4.71179396994576e-90	0.000552686654156655	0.999433502238741	1.38111071140139e-05	1:67215986	rs7517847	chr1.4		1	67215986	1:66971360	7.00863e-13	1:67215986	6.47746295521902e-97	5250	6612	0.949934237229228	0.999999229463962	65925125	67924147	ENSG00000198160.14	MIER1	protein_coding	66924990	1	290996	46370	290996	4	1	4	65925125	67924147	1999022	99273
CD_DeLange_28067908_1	CD (DeLange, EUR)	IMD	Int_Mono_UT	Mono_Int_UT	Monocyte	Sorted cell	ENSG00000196189	SEMA4A	2055	7.82795763216973e-05	8.17708544813152e-05	0.469488606813507	0.490347845996044	0.0400034967596457	1:155349877	rs12131079	chr1.6		1	155349877	1:156177767	6.04766e-08	1:155349877	4.02968370262558e-10	3007	4441	0.902259744169587	0.913569100639442	155147536	157147237	ENSG00000196189.12	SEMA4A	protein_coding	156153585	1	-803708	24182	-803708	28	0	28	155147536	157147237	1999701	99271
CD_DeLange_28067908_1	CD (DeLange, EUR)	IMD	Int_Mono_UT	Mono_Int_UT	Monocyte	Sorted cell	ENSG00000134369	NAV1	3875	3.03874129318995e-08	1.5568316519051e-05	0.00194789672699411	0.997961501425816	7.50031432562346e-05	1:200905101	rs35730213	chr1.11		1	200905101	1:201538783	8.68737e-11	1:200905101	1.17917867980062e-10	5209	6744	0.986103862970728	0.911935548811633	200623147	202621685	ENSG00000134369.15	NAV1	protein_coding	201539127	1	-634026	-344	-634026	13	0	13	200623147	202622874	1999727	99264
CD_DeLange_28067908_1	CD (DeLange, EUR)	IMD	Int_Mono_UT	Mono_Int_UT	Monocyte	Sorted cell	ENSG00000116857	TMEM9	4179	3.95662034827883e-43	1.55998572712383e-05	2.53627846687981e-38	0.999984294482286	1.056604451747e-07	1:201151602	rs2068152	chr1.11		1	201151602	1:201151602	3.20343e-50	1:200905101	1.17917867980062e-10	5562	7167	1	0.911935463963288	200171578	202171510	ENSG00000116857.16	TMEM9	protein_coding	201154474	-1	2872	2872	249373	0	0	4	200171578	202171510	1999932	99261
CD_DeLange_28067908_1	CD (DeLange, EUR)	IMD	Int_Mono_UT	Mono_Int_UT	Monocyte	Sorted cell	ENSG00000198892	SHISA4	3844	7.37936856427477e-14	1.56000011764679e-05	4.73028986961007e-09	0.999984305906742	8.93617185873191e-08	1:201918593	rs17432675	chr1.11		1	201918593	1:201918593	1.42037e-17	1:200905101	1.17917867980062e-10	5219	6596	0.999985704510802	0.911935373730159	200888681	202888450	ENSG00000198892.6	SHISA4	protein_coding	201888898	1	29695	29695	-983797	1	1	16	200888681	202888450	1999769	99275
CD_DeLange_28067908_1	CD (DeLange, EUR)	IMD	Int_Mono_UT	Mono_Int_UT	Monocyte	Sorted cell	ENSG00000136634	IL10	2346	5.04388004588832e-28	7.47441293792207e-09	6.74819554357002e-20	0.99999999245815	6.74369244284624e-11	1:206770888	rs1554286	chr1.12		1	206770888	1:206770888	2.32293e-29	1:206781696	1.35597937559212e-14	3658	4500	0.999999999999997	0.999533191351094	205772688	207772367	ENSG00000136634.5	IL10	protein_coding	206772494	-1	1606	1606	-9202	0	0	0	205772688	207772367	1999679	99265
CD_DeLange_28067908_1	CD (DeLange, EUR)	IMD	Int_Mono_UT	Mono_Int_UT	Monocyte	Sorted cell	ENSG00000133065	SLC41A1	2905	2.72686242823125e-10	7.19015388246238e-09	0.0364821043113311	0.961952048893681	0.00156583933214973	1:206781696	rs3122605	chr1.12		1	206781696	1:205813381	7.82444e-08	1:206781696	1.35597937559212e-14	4487	5415	0.96463299537989	0.999533614579029	204814077	206813581	ENSG00000133065.10	SLC41A1	protein_coding	205813198	-1	-968498	-183	-968498	25	1	25	204814077	206813581	1999504	99263
CD_DeLange_28067908_1	CD (DeLange, EUR)	IMD	Int_Mono_UT	Mono_Int_UT	Monocyte	Sorted cell	ENSG00000263528	IKBKE	2482	1.04418144056348e-15	7.4744118361592e-09	1.39700795427307e-07	0.999999845125733	7.69905567963551e-09	1:206781696	rs3122605	chr1.12		1	206781696	1:206476029	7.35398e-18	1:206781696	1.35597937559212e-14	3797	4770	0.999982823161646	0.999533191226169	205470641	207470328	ENSG00000263528.7	IKBKE	protein_coding	206470476	1	311220	5553	311220	12	0	12	205470562	207470328	1999766	99277
CD_DeLange_28067908_1	CD (DeLange, EUR)	IMD	Int_Mono_UT	Mono_Int_UT	Monocyte	Sorted cell	ENSG00000196352	CD55	3207	3.9192703677781e-57	7.47441293511792e-09	5.24358283697601e-49	0.999999992480014	4.55649674267018e-11	1:207335385	rs7555030	chr1.12		1	207335385	1:207335385	5.43391e-65	1:206781696	1.35597937559212e-14	4393	5777	0.986009850701024	0.999533191207365	206327148	208320626	ENSG00000196352.14	CD55	protein_coding	207321678	1	13707	13707	-539982	0	0	14	206323185	208321435	1998250	99272
CD_DeLange_28067908_1	CD (DeLange, EUR)	IMD	Int_Mono_UT	Mono_Int_UT	Monocyte	Sorted cell	ENSG00000138031	ADCY3	3125	7.55998141080578e-21	9.3596301437781e-07	8.06182975191575e-15	0.998090498977407	0.00190856505957075	2:24874775	rs13407913	chr2.1		2	24874775	2:24863958	2.26061e-22	2:24938367	4.14642290914365e-12	4259	5429	0.999999999611418	0.999991401187149	23920087	25919763	ENSG00000138031.14	ADCY3	protein_coding	24920237	-1	45462	56279	-18130	0	0	0	23920087	25919763	1999676	99289
CD_DeLange_28067908_1	CD (DeLange, EUR)	IMD	Int_Mono_UT	Mono_Int_UT	Monocyte	Sorted cell	ENSG00000084676	NCOA1	3510	8.99775068785726e-09	9.28478857098627e-07	0.00959504152595721	0.990112780167662	0.000291240829772149	2:24938367	rs4343432	chr2.1		2	24938367	2:24451516	4.37188e-10	2:24938367	4.14642290914365e-12	4673	5966	0.997328850609475	0.999989295761851	23492319	25491128	ENSG00000084676.15	NCOA1	protein_coding	24491254	1	447113	-39738	447113	6	0	6	23492319	25491128	1998809	99281
CD_DeLange_28067908_1	CD (DeLange, EUR)	IMD	Int_Mono_UT	Mono_Int_UT	Monocyte	Sorted cell	ENSG00000115129	TP53I3	3869	7.51845835621549e-10	9.37143887611778e-07	0.000801611607669841	0.999174762509216	2.26879873827976e-05	2:24938367	rs4343432	chr2.1		2	24938367	2:24119662	2.52129e-16	2:24938367	4.14642290914365e-12	5058	6531	0.929737651194823	0.99998949959741	23086005	25085707	ENSG00000115129.13	TP53I3	protein_coding	24084834	-1	-853533	-34828	-853533	18	0	18	23086005	25085707	1999702	99284
CD_DeLange_28067908_1	CD (DeLange, EUR)	IMD	Int_Mono_UT	Mono_Int_UT	Monocyte	Sorted cell	ENSG00000213699	SLC35F6	2303	2.95622116160426e-10	2.68305100354051e-05	1.10177041727056e-05	0.999961117934083	1.0335560877959e-06	2:26779787	rs10193936	chr2.2		2	26779787	2:26779787	4.37341e-14	2:27508073	6.13657241287761e-11	3387	4843	0.9999511568021	0.999963960267232	25765440	27764179	ENSG00000213699.8	SLC35F6	protein_coding	26764284	1	15503	15503	743789	0	0	36	25765440	27764179	1998739	99298
CD_DeLange_28067908_1	CD (DeLange, EUR)	IMD	Int_Mono_UT	Mono_Int_UT	Monocyte	Sorted cell	ENSG00000138030	KHK	2154	8.45334342432131e-24	2.68308299346723e-05	3.15052331723007e-19	0.999973041021228	1.28148834019624e-07	2:27086538	rs7602823	chr2.2		2	27086538	2:27086538	4.23924e-31	2:27508073	6.13657241287761e-11	3181	4651	0.952553353489789	0.999952673304065	26087080	28086710	ENSG00000138030.12	KHK	protein_coding	27086772	1	-234	-234	421301	0	0	22	26087080	28086710	1999630	99288
CD_DeLange_28067908_1	CD (DeLange, EUR)	IMD	Int_Mono_UT	Mono_Int_UT	Monocyte	Sorted cell	ENSG00000115216	NRBP1	2121	5.69613627687413e-07	1.62350857736764e-06	0.256657391960158	0.731499331043564	0.0118410838740727	2:28391534	rs11677002	chr2.2		2	28391534	2:27325171	6.25951e-07	2:28391534	5.35981222558739e-12	3115	4901	0.926359483752001	0.999944575503567	26428708	28427639	ENSG00000115216.13	NRBP1	protein_coding	27428631	1	962903	-103460	962903	18	8	18	26428527	28427639	1999112	99285
CD_DeLange_28067908_1	CD (DeLange, EUR)	IMD	Int_Mono_UT	Mono_Int_UT	Monocyte	Sorted cell	ENSG00000115216	NRBP1	2121	5.69613627687413e-07	1.62350857736764e-06	0.256657391960158	0.731499331043564	0.0118410838740727	2:28391534	rs11677002	chr2.3		2	28391534	2:27325171	6.25951e-07	2:28391534	5.35981222558739e-12	3115	4901	0.926359483752001	0.999944575503567	26428708	28427639	ENSG00000115216.13	NRBP1	protein_coding	27428631	1	962903	-103460	962903	18	8	18	26428527	28427639	1999112	99285
CD_DeLange_28067908_1	CD (DeLange, EUR)	IMD	Int_Mono_UT	Mono_Int_UT	Monocyte	Sorted cell	ENSG00000163811	WDR43	3493	8.97237041164038e-09	2.4093548021703e-06	0.00370957205207248	0.996132799070473	0.000155210550283321	2:28391534	rs11677002	chr2.3		2	28391534	2:28887527	4.76972e-09	2:28391534	5.35981222558739e-12	4784	7088	0.972940174029941	0.999941295262202	27895795	29894236	ENSG00000163811.11	WDR43	protein_coding	28894667	1	-503133	-7140	-503133	12	0	12	27895675	29894236	1998561	99291
CD_DeLange_28067908_1	CD (DeLange, EUR)	IMD	Int_Mono_UT	Mono_Int_UT	Monocyte	Sorted cell	ENSG00000171103	TRMT61B	3427	4.87550567344464e-08	2.36431920532708e-06	0.0201574820423514	0.977508750584091	0.00233135429929432	2:28391534	rs11677002	chr2.3		2	28391534	2:28879138	1.24436e-07	2:28391534	5.35981222558739e-12	4694	7026	0.955675727489965	0.99994128062212	27871403	29870262	ENSG00000171103.10	TRMT61B	protein_coding	28870309	-1	478775	-8829	478775	11	0	11	27871403	29870262	1998859	99293
CD_DeLange_28067908_1	CD (DeLange, EUR)	IMD	Int_Mono_UT	Mono_Int_UT	Monocyte	Sorted cell	ENSG00000230730	AC074011.1	3207	6.18694126670221e-18	2.41870183643155e-06	2.55795325025379e-12	0.999997568594267	1.27013402903568e-08	2:28635203	rs13024654	chr2.3		2	28635203	2:28638924	6.35112e-20	2:28391534	5.35981222558739e-12	4418	6679	0.975315229249784	0.999940297648966	27669156	29664506	ENSG00000230730.1	AC074011.1	lncRNA	28683578	-1	48375	44654	292044	0	0	6	27666619	29664506	1997887	99299
CD_DeLange_28067908_1	CD (DeLange, EUR)	IMD	Int_Mono_UT	Mono_Int_UT	Monocyte	Sorted cell	ENSG00000213639	PPP1CB	3264	1.07169454206673e-14	2.4187017308025e-06	4.43085595151048e-09	0.999997530751543	4.61158620318015e-08	2:28762808	rs4558548	chr2.3		2	28762808	2:28807140	3.24626e-18	2:28391534	5.35981222558739e-12	4492	6822	0.945758299384418	0.999941136895323	27752104	29746129	ENSG00000213639.9	PPP1CB	protein_coding	28751830	1	10978	55310	-360296	0	0	8	27752104	29750744	1998640	99297
CD_DeLange_28067908_1	CD (DeLange, EUR)	IMD	Int_Mono_UT	Mono_Int_UT	Monocyte	Sorted cell	ENSG00000173209	AHSA2P	2874	1.20133633485426e-17	1.16250522565536e-08	1.03340267189013e-09	0.99999972596868	2.61372868496243e-07	2:61137019	rs2049747	chr2.5		2	61137019	2:61190010	9.5279e-22	2:60977506	4.70413857670864e-14	4075	5483	0.967547326792471	0.998686253703652	60178356	62175172	ENSG00000173209.22	AHSA2	transcribed_unitary_pseudogene	61177539	1	-40520	12471	-200033	2	0	6	60177574	62176609	1999035	99294
CD_DeLange_28067908_1	CD (DeLange, EUR)	IMD	Int_Mono_UT	Mono_Int_UT	Monocyte	Sorted cell	ENSG00000237651	C2orf74	2876	7.48738662921515e-49	1.16250537580025e-08	6.44073197788897e-41	0.999999855380491	1.32994449084608e-07	2:61145163	rs3213944	chr2.5		2	61145163	2:61142024	4.81325e-53	2:60977506	4.70413857670864e-14	4087	5490	0.972386576892766	0.998686253729202	60148448	62144101	ENSG00000237651.6	C2orf74	protein_coding	61162188	1	-17025	-20164	-184682	0	0	4	60147089	62144421	1997332	99300
CD_DeLange_28067908_1	CD (DeLange, EUR)	IMD	Int_Mono_UT	Mono_Int_UT	Monocyte	Sorted cell	ENSG00000082898	XPO1	3027	1.56272760365176e-24	1.16250550401643e-08	1.34427542859117e-16	0.999999987840397	5.34544391359564e-10	2:61555714	rs778760	chr2.5		2	61555714	2:61537939	2.80145e-27	2:60977506	4.70413857670864e-14	4329	5562	0.99840482372823	0.998686241786975	60542320	62537112	ENSG00000082898.16	XPO1	protein_coding	61538356	-1	-17358	417	560850	0	0	12	60541843	62537112	1995269	99280
CD_DeLange_28067908_1	CD (DeLange, EUR)	IMD	Int_Mono_UT	Mono_Int_UT	Monocyte	Sorted cell	ENSG00000071054	MAP4K4	4161	1.29409605378035e-12	5.56872167757947e-09	0.000232331107227148	0.999761380270544	6.28305221140917e-06	2:102434465	rs2110735	chr2.6		2	102434465	2:101466721	4.46413e-11	2:102434465	1.20513700817429e-13	5715	6618	0.989491478865667	0.999972932515888	100697260	102696559	ENSG00000071054.16	MAP4K4	protein_coding	101697707	1	736758	-230986	736758	12	1	12	100696896	102696559	1999663	99278
CD_DeLange_28067908_1	CD (DeLange, EUR)	IMD	Int_Mono_UT	Mono_Int_UT	Monocyte	Sorted cell	ENSG00000077380	DYNC1I2	4112	1.08686948048261e-10	0.00265764063194281	4.0786812179883e-08	0.997329379752248	1.29387203107313e-05	2:172046366	rs34636594	chr2.7		2	172046366	2:172046366	1.57564e-18	2:172559679	6.57627787897762e-09	6138	6604	0.938290671945131	0.998886045991334	170688263	172686641	ENSG00000077380.15	DYNC1I2	protein_coding	171687469	1	358897	358897	872210	3	3	10	170687485	172686641	1999156	99279
CD_DeLange_28067908_1	CD (DeLange, EUR)	IMD	Int_Mono_UT	Mono_Int_UT	Monocyte	Sorted cell	ENSG00000091409	ITGA6	4608	4.20128479970775e-10	0.00266678227284493	1.57119116650499e-07	0.99731982921113	1.32309767789285e-05	2:172277081	rs4246618	chr2.7		2	172277081	2:172277081	1.38762e-15	2:172559679	6.57627787897762e-09	6428	7252	0.99980803444292	0.999335346599407	171428634	173427197	ENSG00000091409.14	ITGA6	protein_coding	172427586	1	-150505	-150505	132093	1	1	4	171427494	173427197	1999703	99282
CD_DeLange_28067908_1	CD (DeLange, EUR)	IMD	Int_Mono_UT	Mono_Int_UT	Monocyte	Sorted cell	ENSG00000091436	MAP3K20	4611	6.94968522773826e-05	0.00259211431888673	0.0260146906035365	0.970301643108423	0.00102205511687603	2:172559679	rs151175749	chr2.7		2	172559679	2:173221013	1.35786e-09	2:172559679	6.57627787897762e-09	6332	7420	0.965051176023277	0.99907815679912	172076350	174074440	ENSG00000091436.16	MAP3K20	protein_coding	173075846	1	-516167	145167	-516167	2	0	2	172076350	174075282	1998932	99283
CD_DeLange_28067908_1	CD (DeLange, EUR)	IMD	Int_Mono_UT	Mono_Int_UT	Monocyte	Sorted cell	ENSG00000152256	PDK1	4606	0.000243028273173608	0.00239978159504552	0.090847034275385	0.897049712204615	0.00946044365178057	2:172559679	rs151175749	chr2.7		2	172559679	2:172537175	3.8443e-07	2:172559679	6.57627787897762e-09	6384	7248	0.912324138998535	0.999365610279657	171555498	173553357	ENSG00000152256.13	PDK1	protein_coding	172556090	1	3589	-18915	3589	1	1	1	171555498	173555184	1999686	99290
CD_DeLange_28067908_1	CD (DeLange, EUR)	IMD	Int_Mono_UT	Mono_Int_UT	Monocyte	Sorted cell	ENSG00000188452	CERKL	3986	1.42702051718903e-15	2.40254635932418e-06	2.25701191748678e-11	0.0360714314905455	0.963926165940526	2:181448519	rs4667283	chr2.8		2	181448519	2:181448519	5.33073e-21	2:181443625	1.04961139758698e-10	5228	6637	0.999999999284113	0.999948123080178	180682063	182679389	ENSG00000188452.13	CERKL	protein_coding	181657105	-1	208586	208586	213480	1	1	1	180680735	182680383	1999648	99296
CD_DeLange_28067908_1	CD (DeLange, EUR)	IMD	Int_Mono_UT	Mono_Int_UT	Monocyte	Sorted cell	ENSG00000115232	ITGA4	3931	4.70747298220426e-24	2.90765745246102e-06	7.44544931682243e-20	0.0440763485132594	0.955920743829287	2:181463487	rs2124440	chr2.8		2	181463487	2:181459039	1.72908e-30	2:181443625	1.04961139758698e-10	5202	6677	1	0.999948049490225	180457550	182457114	ENSG00000115232.13	ITGA4	protein_coding	181457386	1	6101	1653	-13761	0	0	0	180457550	182457114	1999564	99286
CD_DeLange_28067908_1	CD (DeLange, EUR)	IMD	Int_Mono_UT	Mono_Int_UT	Monocyte	Sorted cell	ENSG00000168918	INPP5D	4441	1.05644723505072e-57	1.82007568016697e-56	0.0547238576470762	0.942792354655066	0.00248378769784702	2:233277353	rs3816234	chr2.10		2	233277353	2:233164597	4.06442e-10	2:233277353	1.51485428437541e-62	6243	7282	0.933930443929016	0.999999988945964	232063032	234059904	ENSG00000168918.13	INPP5D	protein_coding	233060342	1	217011	104255	217011	4	0	4	232062014	234059904	1997890	99292
CD_DeLange_28067908_1	CD (DeLange, EUR)	IMD	Int_Mono_UT	Mono_Int_UT	Monocyte	Sorted cell	ENSG00000213689	TREX1	1331	9.26357469636192e-45	2.61650533875287e-18	3.54043791127037e-27	1	1.23062319749993e-20	3:48467186	rs11797	chr3.2		3	48467186	3:48467186	3.64256e-43	3:49435644	1.61835357173567e-23	2293	2988	0.92498709399407	0.92888286341012	47474067	49464810	ENSG00000213689.11	TREX1	protein_coding	48466230	1	956	956	969414	0	0	43	47466135	49464810	1998675	99313
CD_DeLange_28067908_1	CD (DeLange, EUR)	IMD	Int_Mono_UT	Mono_Int_UT	Monocyte	Sorted cell	ENSG00000164054	SHISA5	1341	4.53783193839196e-20	1.52301727324579e-18	0.0288774828176344	0.969201402394365	0.00192111478800078	3:49502681	rs11708955	chr3.2		3	49502681	3:48449203	1.48327e-10	3:49502681	1.13188906809325e-23	2315	2997	0.905155736935546	0.956040083325185	47505547	49502719	ENSG00000164054.15	SHISA5	protein_coding	48504174	-1	-998507	54971	-998507	43	1	43	47504880	49502956	1998076	99309
CD_DeLange_28067908_1	CD (DeLange, EUR)	IMD	Int_Mono_UT	Mono_Int_UT	Monocyte	Sorted cell	ENSG00000233276	GPX1	1339	5.04035650031625e-22	1.90299436113345e-19	0.00106925309572766	0.402505302538822	0.596425444365448	3:49502681	rs11708955	chr3.2		3	49502681	3:49553337	1.52738e-15	3:49660026	4.09103071628221e-24	2325	3117	0.920430392690211	0.986350626848837	48359817	50356245	ENSG00000233276.3	GPX1	protein_coding	49358353	-1	-144328	-194984	-301673	7	7	8	48359817	50356867	1997050	99314
CD_DeLange_28067908_1	CD (DeLange, EUR)	IMD	Int_Mono_UT	Mono_Int_UT	Monocyte	Sorted cell	ENSG00000004534	RBM6	1677	5.39070631353152e-24	4.71384730439468e-19	1.14357573983915e-05	0.999987960496263	6.03746341966084e-07	3:49660026	rs9836291	chr3.2		3	49660026	3:50124858	1.12091e-13	3:49660026	4.09103071628221e-24	2746	3484	0.942558075921727	0.986350626848837	48940200	50939708	ENSG00000004534.14	RBM6	protein_coding	49940150	1	-280124	184708	-280124	16	2	16	48940200	50939708	1999508	99301
CD_DeLange_28067908_1	CD (DeLange, EUR)	IMD	Int_Mono_UT	Mono_Int_UT	Monocyte	Sorted cell	ENSG00000068745	IP6K2	1314	5.88476492488171e-23	4.71269369564248e-19	0.000124838453650421	0.999742972611206	0.000132188935145028	3:49660026	rs9836291	chr3.2		3	49660026	3:48694528	3.33922e-12	3:49660026	4.09103071628221e-24	2259	3026	0.999238089057452	0.986350626849698	47740829	49738745	ENSG00000068745.14	IP6K2	protein_coding	48717221	-1	-942805	22693	-942805	34	0	34	47740829	49738745	1997916	99303
CD_DeLange_28067908_1	CD (DeLange, EUR)	IMD	Int_Mono_UT	Mono_Int_UT	Monocyte	Sorted cell	ENSG00000178057	NDUFAF3	1414	3.96553244044446e-19	5.77256714799308e-20	0.841241653817078	0.122385562548438	0.0363727836344864	3:49660026	rs9836291	chr3.2		3	49660026	3:48742282	0.000501048	3:49660026	4.09103071628221e-24	2354	3142	0.90158873801423	0.986350626848837	48021299	50020067	ENSG00000178057.14	NDUFAF3	protein_coding	49022121	1	637905	-279839	637905	22	11	22	48020603	50020067	1999464	99312
CD_DeLange_28067908_1	CD (DeLange, EUR)	IMD	Int_Mono_UT	Mono_Int_UT	Monocyte	Sorted cell	ENSG00000163938	GNL3	2417	5.68069555391996e-09	0.000915629716211745	6.19839051559978e-06	0.999073165968585	5.00024399321394e-06	3:52616332	rs10510760	chr3.3		3	52616332	3:52684138	9.22802e-14	3:53099133	6.29816084532582e-09	3745	4703	0.935226521106819	0.998326347505974	51694256	53681047	ENSG00000163938.16	GNL3	protein_coding	52686032	1	-69700	-1894	413101	1	1	19	51681761	53681047	1999286	99308
CD_DeLange_28067908_1	CD (DeLange, EUR)	IMD	Int_Mono_UT	Mono_Int_UT	Monocyte	Sorted cell	ENSG00000055955	ITIH4	2569	1.2026517570721e-20	0.000915591125219451	1.31226271148431e-17	0.999038978867482	4.54300072972954e-05	3:52854469	rs9682464	chr3.3		3	52854469	3:52819731	5.62545e-29	3:53099133	6.29816084532582e-09	3920	4982	0.990830899235416	0.998775212243033	51832266	53831406	ENSG00000055955.15	ITIH4	protein_coding	52830672	-1	-23797	10941	-268461	2	1	7	51832225	53831406	1999181	99302
CD_DeLange_28067908_1	CD (DeLange, EUR)	IMD	Int_Mono_UT	Mono_Int_UT	Monocyte	Sorted cell	ENSG00000163931	TKT	3101	1.18360210283438e-05	0.000903309661142671	0.0129156412209178	0.985703933158168	0.000465279938742819	3:53099133	rs2581828	chr3.3		3	53099133	3:53252916	8.77336e-14	3:53099133	6.29816084532582e-09	4578	5699	0.991089393496658	0.998875904243474	52257062	54255948	ENSG00000163931.15	TKT	protein_coding	53256022	-1	156889	3106	156889	4	0	4	52256578	54255948	1999370	99306
CD_DeLange_28067908_1	CD (DeLange, EUR)	IMD	Int_Mono_UT	Mono_Int_UT	Monocyte	Sorted cell	ENSG00000163933	RFT1	2844	3.68184692027478e-08	6.84224647769917e-05	4.01747816042931e-05	0.0728055749736975	0.927085790961451	3:53100847	rs35783750	chr3.3		3	53100847	3:53105961	1.02187e-10	3:53099133	6.29816084532582e-09	4262	5384	0.973579113948296	0.998874990307397	52132131	54130283	ENSG00000163933.9	RFT1	protein_coding	53130435	-1	29588	24474	31302	0	0	1	52132131	54130283	1998152	99307
CD_DeLange_28067908_1	CD (DeLange, EUR)	IMD	Int_Mono_UT	Mono_Int_UT	Monocyte	Sorted cell	ENSG00000113812	ACTR8	3639	1.75977912980958e-07	0.000915357076947271	0.000192034529539927	0.998876262161474	1.61702541257666e-05	3:53944255	rs62253004	chr3.3		3	53944255	3:53942806	2.3433e-10	3:53099133	6.29816084532582e-09	5360	6133	0.987311683846168	0.999274666054293	52882347	54880969	ENSG00000113812.13	ACTR8	protein_coding	53882152	-1	-62103	-60654	783019	2	2	12	52882347	54882202	1999855	99305
CD_DeLange_28067908_1	CD (DeLange, EUR)	IMD	Int_Mono_UT	Mono_Int_UT	Monocyte	Sorted cell	ENSG00000234076	TPRG1-AS1	3997	6.1101760250038e-07	0.000354729614872973	0.00171874688732452	0.997827720372684	9.81921075156951e-05	3:188683372	rs56116661	chr3.4		3	188683372	3:188936737	2.77819e-13	3:188683372	6.06703929440386e-10	5338	6949	0.999059113513279	0.999845927438015	187947702	189946864	ENSG00000234076.1	TPRG1-AS1	lncRNA	188947829	-1	264457	11092	264457	0	0	0	187947702	189947545	1999843	99315
CD_DeLange_28067908_1	CD (DeLange, EUR)	IMD	Int_Mono_UT	Mono_Int_UT	Monocyte	Sorted cell	ENSG00000164111	ANXA5	4098	7.55347320812571e-14	8.17123341030238e-05	9.24322299023345e-10	0.999917923592549	3.63148950144776e-07	4:121687070	rs10034288	chr4.2		4	121687070	4:121656615	3.18535e-29	4:122639784	7.86984688461746e-11	5270	7335	0.958767938842226	0.998879009100187	120697256	122696586	ENSG00000164111.14	ANXA5	protein_coding	121696980	-1	9910	40365	-942804	0	0	11	120697180	122696586	1999406	99317
CD_DeLange_28067908_1	CD (DeLange, EUR)	IMD	Int_Mono_UT	Mono_Int_UT	Monocyte	Sorted cell	ENSG00000123737	EXOSC9	3950	4.25849568402948e-12	8.17122688833754e-05	5.21114529792687e-08	0.999917663140722	5.72474684919245e-07	4:121800257	rs56077950	chr4.2		4	121800257	4:121799844	3.80417e-16	4:122639784	7.86984688461746e-11	5099	7157	0.992728364311368	0.998878855274736	120801413	122800962	ENSG00000123737.12	EXOSC9	protein_coding	121801323	1	-1066	-1479	838461	0	0	8	120801413	122800962	1999549	99316
CD_DeLange_28067908_1	CD (DeLange, EUR)	IMD	Int_Mono_UT	Mono_Int_UT	Monocyte	Sorted cell	ENSG00000153071	DAB2	4531	3.87458488702763e-56	7.99879232093285e-50	4.84395989113792e-07	0.999999491765338	2.38386715826762e-08	5:40410482	rs11742570	chr5.1		5	40410482	5:39455941	8.18628e-18	5:40410482	5.53542194678713e-56	6112	7560	0.999954497126271	0.993808108896835	38467520	40462256	ENSG00000153071.14	DAB2	protein_coding	39424980	-1	-985502	-30961	-985502	2	0	2	38462657	40462256	1999599	99323
CD_DeLange_28067908_1	CD (DeLange, EUR)	IMD	Int_Mono_UT	Mono_Int_UT	Monocyte	Sorted cell	ENSG00000153113	CAST	3572	2.15320632503004e-50	2.50439502655422e-10	8.59771043165869e-41	0.999999999744531	5.02917352506033e-12	5:96655165	rs10039522	chr5.3		5	96655165	5:96655165	1.28188e-55	5:96912106	1.12678905624285e-15	4764	6659	0.999999991050435	0.999996982948042	95525414	97523613	ENSG00000153113.23	CAST	lncRNA	95962004	1	693161	693161	950102	1	1	6	95525414	97523613	1998199	99324
CD_DeLange_28067908_1	CD (DeLange, EUR)	IMD	Int_Mono_UT	Mono_Int_UT	Monocyte	Sorted cell	ENSG00000164307	ERAP1	3722	5.76305679115939e-52	2.50439502649778e-10	2.3011772218781e-42	0.999999999722675	2.68793275902897e-11	5:96785820	rs469783	chr5.3		5	96785820	5:96785820	7.4965e-55	5:96912106	1.12678905624285e-15	4965	7014	0.999995187326908	0.999996982947754	95808885	97804751	ENSG00000164307.12	ERAP1	protein_coding	96807945	-1	22125	22125	-104161	1	1	1	95808885	97806332	1997447	99326
CD_DeLange_28067908_1	CD (DeLange, EUR)	IMD	Int_Mono_UT	Mono_Int_UT	Monocyte	Sorted cell	ENSG00000164308	ERAP2	3752	8.74078231695922e-81	2.50215001366591e-10	3.49017715737367e-71	0.999101774069418	0.000898225680375593	5:96910188	rs2548525	chr5.3		5	96910188	5:96935934	7.41805e-84	5:96912106	1.12678905624285e-15	5015	7024	0.966868298752629	0.99999698294873	95875943	97875899	ENSG00000164308.16	ERAP2	protein_coding	96876500	1	33688	59434	35606	0	1	0	95875943	97875899	1999956	99327
CD_DeLange_28067908_1	CD (DeLange, EUR)	IMD	Int_Mono_UT	Mono_Int_UT	Monocyte	Sorted cell	ENSG00000058729	RIOK2	4145	4.1618284618489e-13	2.49961528591609e-10	0.00166180990484572	0.99809096427125	0.000247225573526513	5:96912106	rs6873866	chr5.3		5	96912106	5:97152376	4.93433e-10	5:96912106	1.12678905624285e-15	5433	7805	0.994794039282348	0.999996982946565	96183802	98182460	ENSG00000058729.10	RIOK2	protein_coding	97183247	-1	271141	30871	271141	5	0	5	96183802	98182460	1998658	99318
CD_DeLange_28067908_1	CD (DeLange, EUR)	IMD	Int_Mono_UT	Mono_Int_UT	Monocyte	Sorted cell	ENSG00000247121	CTD-2260A17.2	3915	2.61088354173464e-12	2.47638655872869e-10	0.0104252065404144	0.988814753644826	0.000760039564510055	5:96912106	rs6873866	chr5.3		5	96912106	5:96929133	7.67727e-08	5:96912106	1.12678905624285e-15	5208	7272	0.953765309819567	0.999996982948397	95936653	97934841	ENSG00000247121.6	AC009126.1	lncRNA	96935809	-1	23703	6676	23703	0	0	0	95936308	97934841	1998533	99331
CD_DeLange_28067908_1	CD (DeLange, EUR)	IMD	Int_Mono_UT	Mono_Int_UT	Monocyte	Sorted cell	ENSG00000248734	CTD-2260A17.1	3736	1.61060066078392e-13	2.50227297886307e-10	0.000643109670517805	0.999152261025149	0.000204629053945995	5:96912106	rs6873866	chr5.3		5	96912106	5:96816265	1.01556e-08	5:96912106	1.12678905624285e-15	4982	6945	0.973543130012442	0.999996982948165	95785000	97783975	ENSG00000248734.2	AC008906.1	lncRNA	96784777	1	127329	31488	127329	3	2	3	95785000	97783975	1998975	99332
CD_DeLange_28067908_1	CD (DeLange, EUR)	IMD	Int_Mono_UT	Mono_Int_UT	Monocyte	Sorted cell	ENSG00000120318	ARAP3	3673	1.54497101260905e-08	1.13255671710372e-07	0.119554391439327	0.876397532293323	0.00404794756196596	5:142146492	rs181826	chr5.8		5	142146492	5:141676669	3.09751e-09	5:142146492	3.4493195313667e-12	4863	6718	0.937656340036503	0.997378483344809	140682237	142682171	ENSG00000120318.15	ARAP3	protein_coding	141682230	-1	-464262	5561	-464262	12	0	12	140682237	142682171	1999934	99321
CD_DeLange_28067908_1	CD (DeLange, EUR)	IMD	Int_Mono_UT	Mono_Int_UT	Monocyte	Sorted cell	ENSG00000131507	NDFIP1	3948	9.71897509868807e-10	1.87542345015158e-08	0.00752082819055405	0.143427668112902	0.849051483970411	5:142146492	rs181826	chr5.8		5	142146492	5:142127050	3.36406e-08	5:142146492	3.4493195313667e-12	5336	7103	0.949180854615481	0.997378483572376	141110064	143107574	ENSG00000131507.10	NDFIP1	protein_coding	142108779	1	37713	18271	37713	0	0	0	141110064	143107574	1997510	99322
CD_DeLange_28067908_1	CD (DeLange, EUR)	IMD	Int_Mono_UT	Mono_Int_UT	Monocyte	Sorted cell	ENSG00000171720	HDAC3	3637	1.3156871192364e-10	1.29091384758465e-07	0.00101811730856217	0.998946954258838	3.47992096449166e-05	5:142146492	rs181826	chr5.8		5	142146492	5:141596961	3.62126e-11	5:142146492	3.4493195313667e-12	4808	6661	0.991781676424784	0.997378483619772	140637262	142636150	ENSG00000171720.9	HDAC3	protein_coding	141636849	-1	-509643	39888	-509643	15	2	15	140637262	142636807	1999545	99328
CD_DeLange_28067908_1	CD (DeLange, EUR)	IMD	Int_Mono_UT	Mono_Int_UT	Monocyte	Sorted cell	ENSG00000070614	NDST1	4520	1.3300522109592e-53	6.73778457077571e-16	1.97402009071072e-38	1	6.45160629130895e-18	5:150488763	rs12519827	chr5.9		5	150488763	5:150488763	3.3057e-51	5:150848053	1.38064211736675e-20	6219	6862	0.999999997195655	0.999986778138393	149486061	151482808	ENSG00000070614.14	NDST1	protein_coding	150508131	1	-19368	-19368	339922	0	0	6	149486061	151484967	1998906	99319
CD_DeLange_28067908_1	CD (DeLange, EUR)	IMD	Int_Mono_UT	Mono_Int_UT	Monocyte	Sorted cell	ENSG00000113716	HMGXB3	4177	4.75392212632213e-18	6.68800880037591e-16	0.00705561609515037	0.992611777366967	0.000332606537879609	5:150848053	rs9637870	chr5.9		5	150848053	5:149997556	9.03426e-10	5:150848053	1.38064211736675e-20	5722	6419	0.976577779355485	0.9999867781384	149000851	150999782	ENSG00000113716.12	HMGXB3	protein_coding	150000739	1	847314	-3183	847314	17	1	17	149000073	150999782	1999709	99320
CD_DeLange_28067908_1	CD (DeLange, EUR)	IMD	Int_Mono_UT	Mono_Int_UT	Monocyte	Sorted cell	ENSG00000164296	TIGD6	4178	1.8055619020401e-16	4.86680111232737e-16	0.267975605790586	0.722295282059395	0.00972911215002246	5:150848053	rs9637870	chr5.9		5	150848053	5:150051462	1.91353e-07	5:150848053	1.38064211736675e-20	5721	6417	0.919790987775454	0.9999867781384	149001515	151001102	ENSG00000164296.6	TIGD6	protein_coding	150000654	-1	-847399	-50808	-847399	18	2	18	149001515	151001102	1999587	99325
CD_DeLange_28067908_1	CD (DeLange, EUR)	IMD	Int_Mono_UT	Mono_Int_UT	Monocyte	Sorted cell	ENSG00000196743	GM2A	4498	2.49992042713927e-20	6.73752823457911e-16	3.71030032331746e-05	0.999961953531217	9.4346554962725e-07	5:150848053	rs9637870	chr5.9		5	150848053	5:151239432	2.11463e-16	5:150848053	1.38064211736675e-20	6214	6833	0.999991758702724	0.999986778138393	150212771	152207363	ENSG00000196743.8	GM2A	protein_coding	151253185	1	-405132	-13753	-405132	7	0	7	150212771	152207482	1994711	99329
CD_DeLange_28067908_1	CD (DeLange, EUR)	IMD	Int_Mono_UT	Mono_Int_UT	Monocyte	Sorted cell	ENSG00000197043	ANXA6	4548	1.42053140410217e-23	6.73778442377889e-16	2.10830635675639e-08	0.999999978181748	7.35187432204346e-10	5:150848053	rs9637870	chr5.9		5	150848053	5:151135481	2.47877e-17	5:150848053	1.38064211736675e-20	6302	6859	0.999997609166689	0.999986778138393	150158487	152157841	ENSG00000197043.13	ANXA6	protein_coding	151157779	-1	309726	22298	309726	3	0	3	150158487	152157841	1999354	99330
CD_DeLange_28067908_1	CD (DeLange, EUR)	IMD	Int_Mono_UT	Mono_Int_UT	Monocyte	Sorted cell	ENSG00000256235	SMIM3	4538	2.26478856841885e-23	6.73778433459511e-16	3.36132529116776e-08	0.999999964943954	1.44279381573418e-09	5:150848053	rs9637870	chr5.9		5	150848053	5:150765072	3.91989e-17	5:150848053	1.38064211736675e-20	6239	6903	0.954809397321395	0.999986778138393	149778263	151777836	ENSG00000256235.1	SMIM3	protein_coding	150778757	1	69296	-13685	69296	1	0	1	149778263	151777836	1999573	99334
CD_DeLange_28067908_1	CD (DeLange, EUR)	IMD	Int_Mono_UT	Mono_Int_UT	Monocyte	Sorted cell	ENSG00000172197	MBOAT1	3799	4.83073577985964e-25	1.55274523871868e-05	3.11104503172019e-20	0.999984387421994	8.51256181949993e-08	6:20098931	rs1812333	chr6.1		6	20098931	6:20098931	1.02006e-29	6:20678199	7.01163269166622e-11	5134	7262	0.999999999999998	0.99933514873857	19212842	21211850	ENSG00000172197.10	MBOAT1	protein_coding	20212469	-1	113538	113538	-465730	1	1	4	19212842	21211850	1999008	99344
CD_DeLange_28067908_1	CD (DeLange, EUR)	IMD	Int_Mono_UT	Mono_Int_UT	Monocyte	Sorted cell	ENSG00000172197	MBOAT1	3799	4.83073577985964e-25	1.55274523871868e-05	3.11104503172019e-20	0.999984387421994	8.51256181949993e-08	6:20098931	rs1812333	chr6.2		6	20098931	6:20098931	1.02006e-29	6:20678199	7.01163269166622e-11	5134	7262	0.999999999999998	0.99933514873857	19212842	21211850	ENSG00000172197.10	MBOAT1	protein_coding	20212469	-1	113538	113538	-465730	1	1	4	19212842	21211850	1999008	99344
CD_DeLange_28067908_1	CD (DeLange, EUR)	IMD	Int_Mono_UT	Mono_Int_UT	Monocyte	Sorted cell	ENSG00000145996	CDKAL1	3651	1.8758179366749e-39	1.44824223994242e-05	1.2952188356762e-34	0.999985441462861	7.61147351545403e-08	6:21233200	rs62404554	chr6.1		6	21233200	6:21233200	4.90871e-45	6:20678199	7.01163269166622e-11	4939	6907	1	0.999379731127013	19534496	21532754	ENSG00000145996.11	CDKAL1	protein_coding	20534457	1	698743	698743	143742	2	2	0	19534496	21532876	1998380	99341
CD_DeLange_28067908_1	CD (DeLange, EUR)	IMD	Int_Mono_UT	Mono_Int_UT	Monocyte	Sorted cell	ENSG00000145996	CDKAL1	3651	1.8758179366749e-39	1.44824223994242e-05	1.2952188356762e-34	0.999985441462861	7.61147351545403e-08	6:21233200	rs62404554	chr6.2		6	21233200	6:21233200	4.90871e-45	6:20678199	7.01163269166622e-11	4939	6907	1	0.999379731127013	19534496	21532754	ENSG00000145996.11	CDKAL1	protein_coding	20534457	1	698743	698743	143742	2	2	0	19534496	21532876	1998380	99341
CD_DeLange_28067908_1	CD (DeLange, EUR)	IMD	Int_Mono_UT	Mono_Int_UT	Monocyte	Sorted cell	ENSG00000145996	CDKAL1	3651	1.8758179366749e-39	1.44824223994242e-05	1.2952188356762e-34	0.999985441462861	7.61147351545403e-08	6:21233200	rs62404554	chr6.3		6	21233200	6:21233200	4.90871e-45	6:20678199	7.01163269166622e-11	4939	6907	1	0.999379731127013	19534496	21532754	ENSG00000145996.11	CDKAL1	protein_coding	20534457	1	698743	698743	143742	2	2	0	19534496	21532876	1998380	99341
CD_DeLange_28067908_1	CD (DeLange, EUR)	IMD	Int_Mono_UT	Mono_Int_UT	Monocyte	Sorted cell	ENSG00000122335	SERAC1	4473	5.79531594445258e-18	1.85054768607966e-06	3.13167026141508e-12	0.999998138366407	1.10827747460075e-08	6:158168007	rs12662156	chr6.7		6	158168007	6:158168007	6.91653e-23	6:159049210	1.02893858211874e-11	5792	7871	0.999989673720809	0.999999300299433	157168492	159168094	ENSG00000122335.13	SERAC1	protein_coding	158168262	-1	255	255	-880948	0	0	19	157168492	159168094	1999602	99337
CD_DeLange_28067908_1	CD (DeLange, EUR)	IMD	Int_Mono_UT	Mono_Int_UT	Monocyte	Sorted cell	ENSG00000130338	TULP4	4605	8.904585487177e-36	1.85054734827521e-06	4.81185683591617e-30	0.999998138105994	1.13466607166237e-08	6:158232978	rs73027873	chr6.7		6	158232978	6:158229204	1.32481e-40	6:159049210	1.02893858211874e-11	5921	7977	0.99986968774554	0.999999297751794	157233470	159231899	ENSG00000130338.12	TULP4	protein_coding	158312465	1	-79487	-83261	736745	2	2	15	157233100	159231899	1998799	99338
CD_DeLange_28067908_1	CD (DeLange, EUR)	IMD	Int_Mono_UT	Mono_Int_UT	Monocyte	Sorted cell	ENSG00000130363	RSPH3	4648	1.14670436700045e-27	1.8505473714177e-06	6.19655699674541e-22	0.999998133066045	1.63865855009405e-08	6:159039424	rs4709268	chr6.7		6	159039424	6:159021769	1.55847e-29	6:159049210	1.02893858211874e-11	5962	7969	0.98247653647116	0.999999280031099	158000242	159999980	ENSG00000130363.11	RSPH3	protein_coding	159000202	-1	-39222	-21567	-49008	0	0	2	158000242	159999980	1999738	99339
CD_DeLange_28067908_1	CD (DeLange, EUR)	IMD	Int_Mono_UT	Mono_Int_UT	Monocyte	Sorted cell	ENSG00000092820	EZR	4752	5.45808034716964e-15	1.85054726713406e-06	2.94943555066461e-09	0.999998085413665	6.10896299988817e-08	6:159049026	rs212409	chr6.7		6	159049026	6:158940204	4.01764e-19	6:159049210	1.02893858211874e-11	6057	8050	0.917457487667903	0.999999292512053	157822794	159818680	ENSG00000092820.17	EZR	protein_coding	158819368	-1	-229658	-120836	-229842	7	3	7	157820749	159818803	1998054	99335
CD_DeLange_28067908_1	CD (DeLange, EUR)	IMD	Int_Mono_UT	Mono_Int_UT	Monocyte	Sorted cell	ENSG00000112110	MRPL18	4397	1.56386582165179e-10	1.85038044901313e-06	8.45081204769282e-05	0.999907856153152	5.7851895336685e-06	6:159049210	rs212408	chr6.7		6	159049210	6:159649899	1.26879e-11	6:159049210	1.02893858211874e-11	5811	7643	0.968606687792445	0.999999276255035	158789824	160789709	ENSG00000112110.9	MRPL18	protein_coding	159790467	1	-741257	-140568	-741257	14	8	14	158789824	160789709	1999885	99336
CD_DeLange_28067908_1	CD (DeLange, EUR)	IMD	Int_Mono_UT	Mono_Int_UT	Monocyte	Sorted cell	ENSG00000146425	DYNLT1	4882	1.16359852430397e-07	1.72891785525424e-06	0.0628784956309564	0.934266308407225	0.00285335068411113	6:159049210	rs212408	chr6.7		6	159049210	6:158667063	1.33563e-11	6:159049210	1.02893858211874e-11	6205	8264	0.90471606437228	0.999999283416793	157645114	159644342	ENSG00000146425.10	DYNLT1	protein_coding	158644743	-1	-404467	-22320	-404467	11	1	11	157645114	159644548	1999434	99342
CD_DeLange_28067908_1	CD (DeLange, EUR)	IMD	Int_Mono_UT	Mono_Int_UT	Monocyte	Sorted cell	ENSG00000164674	SYTL3	4884	3.95430133321024e-11	1.85050645189235e-06	2.1368239562628e-05	0.999976020643131	7.60571311370721e-07	6:159049210	rs212408	chr6.7		6	159049210	6:158668688	5.14553e-12	6:159049210	1.02893858211874e-11	6211	8261	0.907629476115149	0.999999284431842	157650129	159649899	ENSG00000164674.15	SYTL3	protein_coding	158650054	1	399156	18634	399156	10	0	10	157650129	159649899	1999770	99343
CD_DeLange_28067908_1	CD (DeLange, EUR)	IMD	Int_Mono_UT	Mono_Int_UT	Monocyte	Sorted cell	ENSG00000130396	AFDN	5554	1.14921620217207e-28	2.44870901796697e-17	4.69315134517766e-12	0.99999999999126	4.05131945086481e-12	6:167004063	rs9459835	chr6.8		6	167004063	6:167706443	2.49306e-20	6:167019278	6.91903520560992e-23	7751	8570	0.999999946240809	0.999632844466928	166827011	168794161	ENSG00000130396.20	AFDN	protein_coding	167826911	1	-822848	-120468	-807633	7	0	7	166827011	168795664	1968653	99340
CD_DeLange_28067908_1	CD (DeLange, EUR)	IMD	Int_Mono_UT	Mono_Int_UT	Monocyte	Sorted cell	ENSG00000198818	SFT2D1	5472	5.01575728461376e-19	2.39676867859727e-17	0.0204832719925796	0.978787225559294	0.000729502448125368	6:167019278	6_167019278_A_G;rs35171809	chr6.8		6	167019278	6:166334024	8.35412e-09	6:167019278	6.91903520560992e-23	7410	8564	0.964234119787431	0.999632844466928	165343247	167341487	ENSG00000198818.9	SFT2D1	protein_coding	166342545	-1	-676733	8521	-676733	14	1	14	165343247	167342168	1998921	99345
CD_DeLange_28067908_1	CD (DeLange, EUR)	IMD	Int_Mono_UT	Mono_Int_UT	Monocyte	Sorted cell	ENSG00000132436	FIGNL1	4284	1.21146058611724e-15	2.86967153422866e-06	4.22158801225911e-10	0.999997118070648	1.18356604172069e-08	7:50447929	rs12154303	chr7.1		7	50447929	7:50417375	1.22412e-18	7:50267184	8.02222151155839e-12	5720	6983	0.999999267498006	0.991174490732172	49542549	51541867	ENSG00000132436.11	FIGNL1	protein_coding	50450350	-1	2421	32975	183166	0	0	3	49542549	51542350	1999801	99346
CD_DeLange_28067908_1	CD (DeLange, EUR)	IMD	Int_Mono_UT	Mono_Int_UT	Monocyte	Sorted cell	ENSG00000170873	MTSS1	4191	4.85074537029764e-12	4.94126865754245e-10	0.00971736573126004	0.989870030843766	0.000412602925997846	8:125516832	rs4380956	chr8.1		8	125516832	8:124769248	6.24638e-13	8:125516832	1.24419211485436e-15	5522	6909	0.992421423991539	0.999999840340172	123729343	125728041	ENSG00000170873.18	MTSS1	protein_coding	124728473	-1	-788359	-40775	-788359	12	0	12	123728470	125728041	1999571	99347
CD_DeLange_28067908_1	CD (DeLange, EUR)	IMD	Int_Mono_UT	Mono_Int_UT	Monocyte	Sorted cell	ENSG00000107020	PLGRKT	4033	1.57399377955175e-22	1.87315377308495e-16	8.40290017355047e-07	0.999999133961899	2.5748086870364e-08	9:4984530	rs1887428	chr9.1		9	4984530	9:5381870	6.49516e-14	9:4984530	9.00945744210033e-23	5598	7221	0.999971981663783	0.999999218318176	4437880	6437689	ENSG00000107020.9	PLGRKT	protein_coding	5437925	-1	453395	56055	453395	14	0	14	4437880	6437689	1999809	99350
CD_DeLange_28067908_1	CD (DeLange, EUR)	IMD	Int_Mono_UT	Mono_Int_UT	Monocyte	Sorted cell	ENSG00000147853	AK3	5010	2.59613934890431e-18	1.84638367866097e-16	0.0138597115623175	0.985706823622969	0.000433464814710042	9:4984530	rs1887428	chr9.1		9	4984530	9:4740456	3.29252e-09	9:4984530	9.00945744210033e-23	6769	8337	0.937457726114307	0.999999218318176	3742447	5741493	ENSG00000147853.16	AK3	protein_coding	4741202	-1	-243328	746	-243328	4	0	4	3742402	5741493	1999091	99351
CD_DeLange_28067908_1	CD (DeLange, EUR)	IMD	Int_Mono_UT	Mono_Int_UT	Monocyte	Sorted cell	ENSG00000205808	PLPP6	5118	6.53719373765016e-18	1.80619749374929e-16	0.0348993668883986	0.964252255889159	0.000848377222439306	9:4984530	rs1887428	chr9.1		9	4984530	9:4664749	1.08667e-08	9:4984530	9.00945744210033e-23	6870	8405	0.992229929240075	0.999999218318176	3663494	5661846	ENSG00000205808.5	PLPP6	protein_coding	4662294	1	322236	2455	322236	8	0	8	3663494	5661846	1998352	99359
CD_DeLange_28067908_1	CD (DeLange, EUR)	IMD	Int_Mono_UT	Mono_Int_UT	Monocyte	Sorted cell	ENSG00000234534	CSNK1G2P1	4899	1.75444560962373e-19	1.8707853892826e-16	0.000936625767465901	0.998734093538796	0.000329280693736922	9:4984530	rs1887428	chr9.1		9	4984530	9:5023604	1.89659e-09	9:4984530	9.00945744210033e-23	6573	8101	0.981795381619566	0.999999218318176	4042438	6039679	ENSG00000234534.1	CSNK1G2P1	processed_pseudogene	5040945	1	-56415	-17341	-56415	1	0	1	4042438	6040282	1997844	99360
CD_DeLange_28067908_1	CD (DeLange, EUR)	IMD	Int_Mono_UT	Mono_Int_UT	Monocyte	Sorted cell	ENSG00000106952	TNFSF8	4890	7.81682196801444e-26	1.86329988861366e-15	4.19514969941849e-11	0.9999999999526	5.44955740824747e-12	9:114785492	rs10114470	chr9.2		9	114785492	9:114910866	1.84396e-23	9:114785492	1.55665175903188e-21	6551	7741	0.979728800009675	0.999999999743224	113932450	115930216	ENSG00000106952.7	TNFSF8	protein_coding	114930591	-1	145099	19725	145099	1	0	1	113930720	115930216	1999496	99349
CD_DeLange_28067908_1	CD (DeLange, EUR)	IMD	Int_Mono_UT	Mono_Int_UT	Monocyte	Sorted cell	ENSG00000181634	TNFSF15	4759	6.81433228698082e-36	1.62783362979131e-16	3.65713126926015e-21	0.0855340115654797	0.914465988434524	9:114796423	rs6478108	chr9.2		9	114796423	9:114796423	3.49291e-29	9:114785492	1.55665175903188e-21	6373	7608	0.999999983905525	0.999999999743224	113806414	115806001	ENSG00000181634.7	TNFSF15	protein_coding	114806039	-1	9616	9616	20547	0	0	0	113806414	115806001	1999587	99355
CD_DeLange_28067908_1	CD (DeLange, EUR)	IMD	Int_Mono_UT	Mono_Int_UT	Monocyte	Sorted cell	ENSG00000054148	PHPT1	3266	1.6336001526188e-28	1.75081286731967e-24	9.3296175871113e-05	0.999902844426572	3.85939755769963e-06	9:136372044	rs4077515	chr9.4		9	136372044	9:136850355	3.41288e-16	9:136372044	3.84004575548873e-30	5544	6428	0.921084867231851	0.999999999998966	135849339	137848697	ENSG00000054148.17	PHPT1	protein_coding	136849409	1	-477365	946	-477365	31	0	31	135848724	137848697	1999973	99348
CD_DeLange_28067908_1	CD (DeLange, EUR)	IMD	Int_Mono_UT	Mono_Int_UT	Monocyte	Sorted cell	ENSG00000148400	NOTCH1	3728	2.84081197722855e-26	1.72114844017993e-24	0.0162240982543619	0.982959634443139	0.000816267302498404	9:136372044	rs4077515	chr9.4		9	136372044	9:136616368	1.3877e-09	9:136372044	3.84004575548873e-30	6172	6996	0.995910191565881	0.999999999998966	135545890	137542940	ENSG00000148400.9	NOTCH1	protein_coding	136546048	-1	174004	-70320	174004	8	1	8	135545890	137545231	1999341	99352
CD_DeLange_28067908_1	CD (DeLange, EUR)	IMD	Int_Mono_UT	Mono_Int_UT	Monocyte	Sorted cell	ENSG00000165689	ENTR1	3921	6.64416676025092e-40	1.75098297154694e-24	3.79453533710597e-16	0.999999999993179	6.81850888334446e-12	9:136372044	rs4077515	chr9.4		9	136372044	9:136408838	1.80479e-26	9:136372044	3.84004575548873e-30	6385	7289	0.991415106961998	0.999999999998966	135412656	137410327	ENSG00000165689.16	SDCCAG3	protein_coding	136410614	-1	38570	1776	38570	2	0	2	135410620	137410327	1999707	99353
CD_DeLange_28067908_1	CD (DeLange, EUR)	IMD	Int_Mono_UT	Mono_Int_UT	Monocyte	Sorted cell	ENSG00000186193	SAPCD2	3163	3.00318655513553e-30	1.75097984187355e-24	1.71514321036592e-06	0.999998212467594	7.23892016752932e-08	9:136372044	rs4077515	chr9.4		9	136372044	9:137074745	3.34906e-22	9:136372044	3.84004575548873e-30	5457	6229	0.925992848591426	0.999999999998966	136070608	138070306	ENSG00000186193.8	SAPCD2	protein_coding	137070557	-1	698513	-4188	698513	51	0	51	136070608	138070306	1999698	99356
CD_DeLange_28067908_1	CD (DeLange, EUR)	IMD	Int_Mono_UT	Mono_Int_UT	Monocyte	Sorted cell	ENSG00000187796	CARD9	3905	2.88750566947972e-38	9.85313935600428e-26	1.64907695641896e-14	0.0543808071798982	0.945619192820087	9:136372044	rs4077515	chr9.4		9	136372044	9:136375697	3.65364e-26	9:136372044	3.84004575548873e-30	6351	7401	0.930118870975054	0.999999999998966	135373979	137373594	ENSG00000187796.14	CARD9	protein_coding	136373669	-1	1625	-2028	1625	0	0	0	135373979	137373594	1999615	99357
CD_DeLange_28067908_1	CD (DeLange, EUR)	IMD	Int_Mono_UT	Mono_Int_UT	Monocyte	Sorted cell	ENSG00000197355	UAP1L1	3148	1.81868706364315e-31	1.75098278401146e-24	1.03866633381592e-07	0.999999892883727	3.2496341514746e-09	9:136372044	rs4077515	chr9.4		9	136372044	9:137074745	1.26514e-28	9:136372044	3.84004575548873e-30	5445	6198	0.902385419311691	0.999999999998966	136077545	138077224	ENSG00000197355.10	UAP1L1	protein_coding	137077517	1	-705473	-2772	-705473	52	0	52	136077545	138077442	1999897	99358
CD_DeLange_28067908_1	CD (DeLange, EUR)	IMD	Int_Mono_UT	Mono_Int_UT	Monocyte	Sorted cell	ENSG00000268996	MAN1B1-DT	3128	1.42944622431605e-30	1.75098149171908e-24	8.1636786167226e-07	0.999999154794312	2.88378209499999e-08	9:136372044	rs4077515	chr9.4		9	136372044	9:137081303	5.92947e-14	9:136372044	3.84004575548873e-30	5426	6154	0.943232493613234	0.999999999998966	136087343	138085117	ENSG00000268996.3	MAN1B1-AS1	lncRNA	137086817	-1	714773	5514	714773	53	0	53	136087343	138085257	1997914	99361
CD_DeLange_28067908_1	CD (DeLange, EUR)	IMD	Int_Mono_UT	Mono_Int_UT	Monocyte	Sorted cell	ENSG00000279141	LINC01451	3570	1.8060971318151e-34	1.75098297137372e-24	1.03147612578275e-10	0.999999999894257	2.59076150693365e-12	9:136372044	rs4077515	chr9.4		9	136372044	9:136621044	1.32365e-17	9:136372044	3.84004575548873e-30	5900	6809	0.99999999941759	0.999999999998966	135617214	137613579	ENSG00000279141.3	LINC01451	lncRNA	136625416	-1	253372	4372	253372	10	0	10	135617214	137614293	1997079	99362
CD_DeLange_28067908_1	CD (DeLange, EUR)	IMD	Int_Mono_UT	Mono_Int_UT	Monocyte	Sorted cell	ENSG00000107968	MAP3K8	4676	7.93953085394352e-09	1.99886180458898e-06	0.00395506691409751	0.995729768163732	0.000313158120834769	10:30433979	rs306587	chr10.1		10	30433979	10:30501151	1.82764e-10	10:30516551	7.84942391940028e-12	6322	7429	0.963183418905602	0.999996348028222	29433985	31430577	ENSG00000107968.9	MAP3K8	protein_coding	30434184	1	-205	66967	82367	0	0	0	29433985	31433388	1999403	99371
CD_DeLange_28067908_1	CD (DeLange, EUR)	IMD	Int_Mono_UT	Mono_Int_UT	Monocyte	Sorted cell	ENSG00000107968	MAP3K8	4676	7.93953085394352e-09	1.99886180458898e-06	0.00395506691409751	0.995729768163732	0.000313158120834769	10:30433979	rs306587	chr10.2		10	30433979	10:30501151	1.82764e-10	10:30516551	7.84942391940028e-12	6322	7429	0.963183418905602	0.999996348028222	29433985	31430577	ENSG00000107968.9	MAP3K8	protein_coding	30434184	1	-205	66967	82367	0	0	0	29433985	31433388	1999403	99371
CD_DeLange_28067908_1	CD (DeLange, EUR)	IMD	Int_Mono_UT	Mono_Int_UT	Monocyte	Sorted cell	ENSG00000107951	MTPAP	4760	5.31986542998683e-12	2.00742295014976e-06	2.65008403702424e-06	0.999995128350982	2.14136709479279e-07	10:30516551	rs2002695	chr10.1		10	30516551	10:30352530	3.56887e-14	10:30516551	7.84942391940028e-12	6413	7533	0.990775063523042	0.999996341919988	29374485	31373557	ENSG00000107951.14	MTPAP	protein_coding	30349278	-1	-167273	-3252	-167273	1	0	1	29374485	31373557	1999072	99370
CD_DeLange_28067908_1	CD (DeLange, EUR)	IMD	Int_Mono_UT	Mono_Int_UT	Monocyte	Sorted cell	ENSG00000107951	MTPAP	4760	5.31986542998683e-12	2.00742295014976e-06	2.65008403702424e-06	0.999995128350982	2.14136709479279e-07	10:30516551	rs2002695	chr10.2		10	30516551	10:30352530	3.56887e-14	10:30516551	7.84942391940028e-12	6413	7533	0.990775063523042	0.999996341919988	29374485	31373557	ENSG00000107951.14	MTPAP	protein_coding	30349278	-1	-167273	-3252	-167273	1	0	1	29374485	31373557	1999072	99370
CD_DeLange_28067908_1	CD (DeLange, EUR)	IMD	Int_Mono_UT	Mono_Int_UT	Monocyte	Sorted cell	ENSG00000271335	CCNY-AS1	3059	6.1838533311792e-33	1.11877193225921e-10	5.52735830429825e-23	0.999999999872145	1.59847531959436e-11	10:35344572	rs3117489	chr10.3		10	35344572	10:35344572	4.33509e-31	10:35207698	2.3342777262112e-15	4451	5873	0.995560764425205	0.987934011123117	34337185	36336234	ENSG00000271335.5	AL117336.3	lncRNA	35337256	-1	-7316	-7316	129558	0	0	2	34337185	36336234	1999049	99392
CD_DeLange_28067908_1	CD (DeLange, EUR)	IMD	Int_Mono_UT	Mono_Int_UT	Monocyte	Sorted cell	ENSG00000165476	REEP3	3127	9.28359371406934e-45	2.18800614232636e-23	4.24294682472812e-22	1	4.02736384449095e-23	10:62679011	rs10822050	chr10.4		10	62679011	10:63622947	4.58002e-43	10:62679011	1.68960170313451e-29	4575	6343	0.999999735425616	0.999999921884838	62521408	64521033	ENSG00000165476.13	REEP3	protein_coding	63521401	1	-842390	101546	-842390	8	0	8	62521408	64521182	1999774	99379
CD_DeLange_28067908_1	CD (DeLange, EUR)	IMD	Int_Mono_UT	Mono_Int_UT	Monocyte	Sorted cell	ENSG00000165476	REEP3	3127	9.28359371406934e-45	2.18800614232636e-23	4.24294682472812e-22	1	4.02736384449095e-23	10:62679011	rs10822050	chr10.5		10	62679011	10:63622947	4.58002e-43	10:62679011	1.68960170313451e-29	4575	6343	0.999999735425616	0.999999921884838	62521408	64521033	ENSG00000165476.13	REEP3	protein_coding	63521401	1	-842390	101546	-842390	8	0	8	62521408	64521182	1999774	99379
CD_DeLange_28067908_1	CD (DeLange, EUR)	IMD	Int_Mono_UT	Mono_Int_UT	Monocyte	Sorted cell	ENSG00000148572	NRBF2	3524	6.3700348247336e-68	2.18800614232638e-23	2.9113422953926e-45	1	4.27656972257904e-25	10:63179261	rs113783360	chr10.4		10	63179261	10:63136072	1.3135e-62	10:62679011	1.68960170313451e-29	4806	6927	0.999970847383364	0.999999921884838	62133856	64132310	ENSG00000148572.15	NRBF2	protein_coding	63133328	1	45933	2744	-454317	0	0	4	62133856	64132310	1998454	99376
CD_DeLange_28067908_1	CD (DeLange, EUR)	IMD	Int_Mono_UT	Mono_Int_UT	Monocyte	Sorted cell	ENSG00000148572	NRBF2	3524	6.3700348247336e-68	2.18800614232638e-23	2.9113422953926e-45	1	4.27656972257904e-25	10:63179261	rs113783360	chr10.5		10	63179261	10:63136072	1.3135e-62	10:62679011	1.68960170313451e-29	4806	6927	0.999970847383364	0.999999921884838	62133856	64132310	ENSG00000148572.15	NRBF2	protein_coding	63133328	1	45933	2744	-454317	0	0	4	62133856	64132310	1998454	99376
CD_DeLange_28067908_1	CD (DeLange, EUR)	IMD	Int_Mono_UT	Mono_Int_UT	Monocyte	Sorted cell	ENSG00000122884	P4HA1	2404	2.08979979450885e-21	3.87458028860479e-06	5.39359484863892e-16	0.999996092390649	3.30290637562212e-08	10:73111096	rs11000523	chr10.6		10	73111096	10:73065438	7.11694e-28	10:73895870	2.54399814265058e-11	3597	4319	0.938096837339747	0.999843278934287	72097226	74096084	ENSG00000122884.12	P4HA1	protein_coding	73096866	-1	-14230	31428	-799004	2	1	43	72097226	74096084	1998858	99374
CD_DeLange_28067908_1	CD (DeLange, EUR)	IMD	Int_Mono_UT	Mono_Int_UT	Monocyte	Sorted cell	ENSG00000166321	NUDT13	2399	2.60678504185085e-21	3.87458028711547e-06	6.72788963687609e-16	0.999996092531869	3.28878456082433e-08	10:73111096	rs11000523	chr10.6		10	73111096	10:73143651	1.79242e-23	10:73895870	2.54399814265058e-11	3590	4314	0.936830821619418	0.999843278649393	72112816	74110180	ENSG00000166321.13	NUDT13	protein_coding	73110455	1	641	33196	785415	0	2	41	72110719	74110180	1999461	99380
CD_DeLange_28067908_1	CD (DeLange, EUR)	IMD	Int_Mono_UT	Mono_Int_UT	Monocyte	Sorted cell	ENSG00000166507	NDST2	2447	1.76739621880162e-09	3.77252149398756e-06	0.000456149906863705	0.973603785283023	0.0259362905212213	10:73812345	rs10824036	chr10.6		10	73812345	10:73809088	4.58475e-11	10:73895870	2.54399814265058e-11	3602	4478	0.995784583580096	0.999843342069717	72813597	74811288	ENSG00000166507.17	NDST2	protein_coding	73811598	-1	-747	2510	-84272	1	0	4	72813597	74811288	1997691	99381
CD_DeLange_28067908_1	CD (DeLange, EUR)	IMD	Int_Mono_UT	Mono_Int_UT	Monocyte	Sorted cell	ENSG00000035403	VCL	2460	8.20131183732776e-08	3.77528005622775e-06	0.0211668844118952	0.974358551955838	0.00447070633909162	10:73895870	rs2675670	chr10.6		10	73895870	10:73968842	1.47394e-10	10:73895870	2.54399814265058e-11	3625	4492	0.935636730856065	0.99984385414447	72995439	74991677	ENSG00000035403.17	VCL	protein_coding	73998116	1	-102246	-29274	-102246	2	0	2	72995439	74995069	1999630	99364
CD_DeLange_28067908_1	CD (DeLange, EUR)	IMD	Int_Mono_UT	Mono_Int_UT	Monocyte	Sorted cell	ENSG00000122882	ECD	2452	4.71525605894206e-08	3.82588280738568e-06	0.0121696733267848	0.987426890280518	0.000399563357329572	10:73895870	rs2675670	chr10.6		10	73895870	10:73028802	6.32315e-07	10:73895870	2.54399814265058e-11	3625	4353	0.923904066965438	0.999843274652601	72171806	74168896	ENSG00000122882.10	ECD	protein_coding	73168008	-1	-727862	139206	-727862	38	6	38	72169619	74168896	1999277	99373
CD_DeLange_28067908_1	CD (DeLange, EUR)	IMD	Int_Mono_UT	Mono_Int_UT	Monocyte	Sorted cell	ENSG00000213731	RAB5CP1	2400	1.73712808617243e-12	3.87457876937393e-06	4.48337892133064e-07	0.999995620354684	5.67269174513183e-08	10:73895870	rs2675670	chr10.6		10	73895870	10:74162005	1.03554e-13	10:73895870	2.54399814265058e-11	3551	4428	0.995095998809061	0.999844664259286	73425450	75410927	ENSG00000213731.2	RAB5CP1	processed_pseudogene	74424014	-1	528144	262009	528144	8	2	8	73425450	75423508	1998058	99384
CD_DeLange_28067908_1	CD (DeLange, EUR)	IMD	Int_Mono_UT	Mono_Int_UT	Monocyte	Sorted cell	ENSG00000237768	AL731563.2	2447	5.20576579197946e-11	3.87452539287008e-06	1.34356370895074e-05	0.999981925296989	7.64488472827852e-07	10:73895870	rs2675670	chr10.6		10	73895870	10:73079390	2.0767e-10	10:73895870	2.54399814265058e-11	3643	4348	0.939418045297168	0.999843284318942	72071381	74069165	ENSG00000237768.2	AL731563.2	lncRNA	73071295	1	824575	8095	824575	44	0	44	72071381	74070604	1999223	99391
CD_DeLange_28067908_1	CD (DeLange, EUR)	IMD	Int_Mono_UT	Mono_Int_UT	Monocyte	Sorted cell	ENSG00000156110	ADK	2512	1.29664936997717e-60	3.87458058073107e-06	3.34654106842344e-55	0.999996092676286	3.27431207248584e-08	10:74169175	rs67594352	chr10.6		10	74169175	10:74162005	1.06327e-69	10:73895870	2.54399814265058e-11	3687	4520	0.999999999973282	0.999844459782777	73152246	75150194	ENSG00000156110.13	ADK	protein_coding	74151221	1	17954	10784	-255351	0	0	5	73152246	75150956	1998710	99378
CD_DeLange_28067908_1	CD (DeLange, EUR)	IMD	Int_Mono_UT	Mono_Int_UT	Monocyte	Sorted cell	ENSG00000185009	AP3M1	2512	6.32212469379402e-18	3.87458058361622e-06	1.63168628446163e-12	0.999996093422417	3.19953679935245e-08	10:74169175	rs67594352	chr10.6		10	74169175	10:74133731	3.3403e-24	10:73895870	2.54399814265058e-11	3687	4520	0.967434248040025	0.999844459782777	73152246	75150194	ENSG00000185009.12	AP3M1	protein_coding	74150828	-1	-18347	17097	254958	1	0	4	73152246	75150956	1998710	99382
CD_DeLange_28067908_1	CD (DeLange, EUR)	IMD	Int_Mono_UT	Mono_Int_UT	Monocyte	Sorted cell	ENSG00000226253	MRPL35P3	2451	6.16442125097936e-18	3.87458058173046e-06	1.59098437539383e-12	0.999996092959735	3.24580895938576e-08	10:74169175	rs67594352	chr10.6		10	74169175	10:74162005	3.67003e-20	10:73895870	2.54399814265058e-11	3601	4358	0.999798034600311	0.999844728498076	73528241	75527467	ENSG00000226253.1	MRPL35P3	processed_pseudogene	74527584	1	-358409	-365579	-631714	3	3	9	73528241	75527467	1999226	99388
CD_DeLange_28067908_1	CD (DeLange, EUR)	IMD	Int_Mono_UT	Mono_Int_UT	Monocyte	Sorted cell	ENSG00000133678	TMEM254	4545	9.28843665459461e-21	1.97769699804326e-11	4.69659237948678e-10	0.999999999499266	1.12973912835074e-11	10:79282718	rs1250573	chr10.7		10	79282718	10:80061733	9.79743e-18	10:79282718	1.85082292873199e-17	5922	8184	0.935740412399786	0.999999970086945	79078894	81078150	ENSG00000133678.13	TMEM254	protein_coding	80078665	1	-795947	-16932	-795947	19	0	19	79078894	81078150	1999256	99375
CD_DeLange_28067908_1	CD (DeLange, EUR)	IMD	Int_Mono_UT	Mono_Int_UT	Monocyte	Sorted cell	ENSG00000133678	TMEM254	4545	9.28843665459461e-21	1.97769699804326e-11	4.69659237948678e-10	0.999999999499266	1.12973912835074e-11	10:79282718	rs1250573	chr10.8		10	79282718	10:80061733	9.79743e-18	10:79282718	1.85082292873199e-17	5922	8184	0.935740412399786	0.999999970086945	79078894	81078150	ENSG00000133678.13	TMEM254	protein_coding	80078665	1	-795947	-16932	-795947	19	0	19	79078894	81078150	1999256	99375
CD_DeLange_28067908_1	CD (DeLange, EUR)	IMD	Int_Mono_UT	Mono_Int_UT	Monocyte	Sorted cell	ENSG00000224596	ZMIZ1-AS1	4298	2.39522557178961e-12	1.73319581667093e-11	0.121111700873183	0.876364576257278	0.00252372284981327	10:79282718	rs1250573	chr10.7		10	79282718	10:79048770	8.83517e-08	10:79282718	1.85082292873199e-17	5901	7576	0.980238808537596	0.999999999991521	78069739	80066617	ENSG00000224596.7	ZMIZ1-AS1	lncRNA	79067426	-1	-215292	18656	-215292	1	0	1	78067960	80066617	1998657	99385
CD_DeLange_28067908_1	CD (DeLange, EUR)	IMD	Int_Mono_UT	Mono_Int_UT	Monocyte	Sorted cell	ENSG00000225484	NUTM2B-AS1	4490	7.02916851421918e-18	1.97769627452288e-11	3.55421913349468e-07	0.999999633637703	1.09206094994705e-08	10:79282718	rs1250573	chr10.7		10	79282718	10:79682124	2.90173e-15	10:79282718	1.85082292873199e-17	5883	8038	0.959814192479844	0.999999970087013	78826805	80826194	ENSG00000225484.6	NUTM2B-AS1	lncRNA	79826389	-1	543671	144265	543671	14	4	14	78826752	80826194	1999442	99387
CD_DeLange_28067908_1	CD (DeLange, EUR)	IMD	Int_Mono_UT	Mono_Int_UT	Monocyte	Sorted cell	ENSG00000225484	NUTM2B-AS1	4490	7.02916851421918e-18	1.97769627452288e-11	3.55421913349468e-07	0.999999633637703	1.09206094994705e-08	10:79282718	rs1250573	chr10.8		10	79282718	10:79682124	2.90173e-15	10:79282718	1.85082292873199e-17	5883	8038	0.959814192479844	0.999999970087013	78826805	80826194	ENSG00000225484.6	NUTM2B-AS1	lncRNA	79826389	-1	543671	144265	543671	14	4	14	78826752	80826194	1999442	99387
CD_DeLange_28067908_1	CD (DeLange, EUR)	IMD	Int_Mono_UT	Mono_Int_UT	Monocyte	Sorted cell	ENSG00000230091	TMEM254-AS1	4544	2.60590407295361e-17	1.97769430727115e-11	1.31764576384912e-06	0.999998638854012	4.34804494625614e-08	10:79282718	rs1250573	chr10.7		10	79282718	10:80037009	7.84911e-13	10:79282718	1.85082292873199e-17	5921	8183	0.905811569798393	0.999999970086946	79079111	81078150	ENSG00000230091.6	TMEM254-AS1	lncRNA	80078904	-1	796186	41895	796186	20	1	20	79079111	81078150	1999039	99389
CD_DeLange_28067908_1	CD (DeLange, EUR)	IMD	Int_Mono_UT	Mono_Int_UT	Monocyte	Sorted cell	ENSG00000230091	TMEM254-AS1	4544	2.60590407295361e-17	1.97769430727115e-11	1.31764576384912e-06	0.999998638854012	4.34804494625614e-08	10:79282718	rs1250573	chr10.8		10	79282718	10:80037009	7.84911e-13	10:79282718	1.85082292873199e-17	5921	8183	0.905811569798393	0.999999970086946	79079111	81078150	ENSG00000230091.6	TMEM254-AS1	lncRNA	80078904	-1	796186	41895	796186	20	1	20	79079111	81078150	1999039	99389
CD_DeLange_28067908_1	CD (DeLange, EUR)	IMD	Int_Mono_UT	Mono_Int_UT	Monocyte	Sorted cell	ENSG00000272447	AL135925.1	4491	2.71777620075439e-28	1.97769699898901e-11	1.37421263322078e-17	0.999999999977604	2.61835002054007e-12	10:79701362	rs148551822	chr10.7		10	79701362	10:79699479	5.75532e-26	10:79282718	1.85082292873199e-17	5884	8038	0.929800563725528	0.999999970087006	78826478	80825562	ENSG00000272447.1	AL135925.1	lncRNA	79825902	1	-124540	-126423	-543184	1	1	13	78826478	80825798	1999320	99393
CD_DeLange_28067908_1	CD (DeLange, EUR)	IMD	Int_Mono_UT	Mono_Int_UT	Monocyte	Sorted cell	ENSG00000272447	AL135925.1	4491	2.71777620075439e-28	1.97769699898901e-11	1.37421263322078e-17	0.999999999977604	2.61835002054007e-12	10:79701362	rs148551822	chr10.8		10	79701362	10:79699479	5.75532e-26	10:79282718	1.85082292873199e-17	5884	8038	0.929800563725528	0.999999970087006	78826478	80825562	ENSG00000272447.1	AL135925.1	lncRNA	79825902	1	-124540	-126423	-543184	1	1	13	78826478	80825798	1999320	99393
CD_DeLange_28067908_1	CD (DeLange, EUR)	IMD	Int_Mono_UT	Mono_Int_UT	Monocyte	Sorted cell	ENSG00000014919	COX15	3502	2.64574112056232e-20	7.28608412345102e-20	0.264315468718343	0.727880528636349	0.00780400264530922	10:99526738	rs6584282	chr10.9		10	99526738	10:99778063	8.61069e-08	10:99526738	3.67235883499901e-25	4826	5721	0.954118704616422	0.999999987484263	98732484	100729780	ENSG00000014919.12	COX15	protein_coding	99732127	-1	205389	-45936	205389	5	1	5	98732127	100729780	1997653	99363
CD_DeLange_28067908_1	CD (DeLange, EUR)	IMD	Int_Mono_UT	Mono_Int_UT	Monocyte	Sorted cell	ENSG00000075826	SEC31B	3318	6.74963283421219e-26	1.05905884868162e-19	6.37323258353562e-07	0.999999337407828	2.52689123426778e-08	10:99526738	rs6584282	chr10.9		10	99526738	10:100397418	1.78553e-16	10:99526738	3.67235883499901e-25	4533	5782	0.921402205656275	0.999999986758048	99520522	101518677	ENSG00000075826.16	SEC31B	protein_coding	100519861	-1	993123	122443	993123	26	1	26	99520522	101518677	1998155	99365
CD_DeLange_28067908_1	CD (DeLange, EUR)	IMD	Int_Mono_UT	Mono_Int_UT	Monocyte	Sorted cell	ENSG00000095485	CWF19L1	3395	2.18567575295791e-24	1.00095494303986e-19	2.18353907198073e-05	0.99997642232421	1.74228506736337e-06	10:99526738	rs6584282	chr10.9		10	99526738	10:100148745	2.3371e-12	10:99526738	3.67235883499901e-25	4639	5875	0.970093368424595	0.999999987484263	99268044	101267649	ENSG00000095485.17	CWF19L1	protein_coding	100267638	-1	740900	118893	740900	18	6	18	99268044	101267649	1999605	99366
CD_DeLange_28067908_1	CD (DeLange, EUR)	IMD	Int_Mono_UT	Mono_Int_UT	Monocyte	Sorted cell	ENSG00000107554	DNMBP	3344	4.98110763452651e-23	1.00046599974931e-19	0.000497623818492329	0.999487931612078	1.44445694277195e-05	10:99526738	rs6584282	chr10.9		10	99526738	10:99986582	5.60263e-11	10:99526738	3.67235883499901e-25	4623	5737	0.924667986017985	0.999999987484263	99010098	101009904	ENSG00000107554.16	DNMBP	protein_coding	100009947	-1	483209	23365	483209	9	0	9	99010098	101009904	1999806	99367
CD_DeLange_28067908_1	CD (DeLange, EUR)	IMD	Int_Mono_UT	Mono_Int_UT	Monocyte	Sorted cell	ENSG00000107566	ERLIN1	3369	4.86295689583677e-20	4.9245218771816e-20	0.485820294846916	0.491926267614132	0.0222534375389512	10:99526738	rs6584282	chr10.9		10	99526738	10:100145519	1.12423e-07	10:99526738	3.67235883499901e-25	4637	5855	0.908621572780185	0.999999987484263	99188794	101188022	ENSG00000107566.13	ERLIN1	protein_coding	100186029	-1	659291	40510	659291	12	0	12	99188794	101188022	1999228	99368
CD_DeLange_28067908_1	CD (DeLange, EUR)	IMD	Int_Mono_UT	Mono_Int_UT	Monocyte	Sorted cell	ENSG00000107593	PKD2L1	3368	3.33987600114111e-28	1.00097853679149e-19	3.3366109928213e-09	0.999999996495198	1.6818734624473e-10	10:99526738	rs6584282	chr10.9		10	99526738	10:100155872	4.20941e-24	10:99526738	3.67235883499901e-25	4585	5876	0.94008582145818	0.999999987484263	99330671	101330141	ENSG00000107593.16	PKD2L1	protein_coding	100330228	-1	803490	174356	803490	20	8	20	99330671	101330147	1999476	99369
CD_DeLange_28067908_1	CD (DeLange, EUR)	IMD	Int_Mono_UT	Mono_Int_UT	Monocyte	Sorted cell	ENSG00000196072	BLOC1S2	3396	1.73108199911764e-25	1.00097673427068e-19	1.72938972158175e-06	0.999998195586799	7.50234818987093e-08	10:99526738	rs6584282	chr10.9		10	99526738	10:100291534	3.62278e-16	10:99526738	3.67235883499901e-25	4632	5889	0.999667784193391	0.999999987484263	99287298	101286058	ENSG00000196072.11	BLOC1S2	protein_coding	100286680	-1	759942	-4854	759942	19	0	19	99287298	101286058	1998760	99383
CD_DeLange_28067908_1	CD (DeLange, EUR)	IMD	Int_Mono_UT	Mono_Int_UT	Monocyte	Sorted cell	ENSG00000108039	XPNPEP1	3672	3.52909854010334e-08	2.19692750695314e-05	0.00160359173951313	0.998264567333214	0.000109836361217885	10:110425838	rs10884966	chr10.10		10	110425838	10:109742326	3.06434e-10	10:110425838	3.73983035309053e-11	5376	6627	0.958754938796587	0.999993194997642	108924243	110922858	ENSG00000108039.17	XPNPEP1	protein_coding	109923511	-1	-502327	181185	-502327	6	0	6	108924118	110922858	1998740	99372
CD_DeLange_28067908_1	CD (DeLange, EUR)	IMD	Int_Mono_UT	Mono_Int_UT	Monocyte	Sorted cell	ENSG00000148700	ADD3	3675	8.2827856432869e-08	2.19154242314765e-05	0.0037636257453871	0.99581701840805	0.000397357594474021	10:110425838	rs10884966	chr10.10		10	110425838	10:110001593	8.84001e-10	10:110425838	3.73983035309053e-11	5329	6533	0.982394898513498	0.999993882452845	108996787	110995845	ENSG00000148700.14	ADD3	protein_coding	110007984	1	417854	-6391	417854	5	0	5	108996787	110995845	1999058	99377
CD_DeLange_28067908_1	CD (DeLange, EUR)	IMD	Int_Mono_UT	Mono_Int_UT	Monocyte	Sorted cell	ENSG00000234118	RPL13AP6	3947	3.92376390684437e-08	2.19664391007709e-05	0.00178292396787584	0.99813564291543	5.94274399538986e-05	10:110425838	rs10884966	chr10.10		10	110425838	10:110931389	1.64542e-10	10:110425838	3.73983035309053e-11	5413	6955	0.930297871624818	0.999994775840949	109937497	111937057	ENSG00000234118.1	RPL13AP6	processed_pseudogene	110937233	-1	511395	5844	511395	11	0	11	109937497	111937057	1999560	99390
CD_DeLange_28067908_1	CD (DeLange, EUR)	IMD	Int_Mono_UT	Mono_Int_UT	Monocyte	Sorted cell	ENSG00000255363	LINC02757	3763	2.35980976863326e-23	1.01214102158169e-21	0.0227458194937787	0.975582794940292	0.00167138556592819	11:76588605	rs11236797	chr11.1		11	76588605	11:76629744	3.96741e-08	11:76588605	8.13312683608296e-28	5084	6080	0.996718181730601	0.999996467626636	75630716	77630261	ENSG00000255363.2	AP001189.5	lncRNA	76630427	-1	41822	683	41822	0	0	0	75630716	77630261	1999545	99395
CD_DeLange_28067908_1	CD (DeLange, EUR)	IMD	Int_Mono_UT	Mono_Int_UT	Monocyte	Sorted cell	ENSG00000010295	IFFO1	3814	2.62649968433903e-07	0.000681806486988564	0.000384799688768801	0.998891809703784	4.13214704904753e-05	12:6383934	rs28999107	chr12.1		12	6383934	12:6551831	9.65674e-13	12:6383934	1.17023503284996e-09	5535	6407	0.999546388124545	0.991789021213528	5556164	7555948	ENSG00000010295.19	IFFO1	protein_coding	6556042	-1	172108	4211	172108	15	0	15	5556164	7555948	1999784	99396
CD_DeLange_28067908_1	CD (DeLange, EUR)	IMD	Int_Mono_UT	Mono_Int_UT	Monocyte	Sorted cell	ENSG00000111642	CHD4	3894	6.19199041564044e-06	0.000675605388904496	0.00907167948667992	0.989806133801702	0.000440389332297747	12:6383934	rs28999107	chr12.1		12	6383934	12:6601981	7.37209e-10	12:6383934	1.17023503284996e-09	5629	6508	0.993623270892366	0.991788388601732	5607720	7606475	ENSG00000111642.14	CHD4	protein_coding	6607379	-1	223445	5398	223445	19	1	19	5607720	7607065	1999345	99400
CD_DeLange_28067908_1	CD (DeLange, EUR)	IMD	Int_Mono_UT	Mono_Int_UT	Monocyte	Sorted cell	ENSG00000111669	TPI1	4157	4.44085317576052e-07	0.000681630136431313	0.000650609412118536	0.998625551667167	4.17646989663151e-05	12:6383934	rs28999107	chr12.1		12	6383934	12:6880543	1.97596e-13	12:6383934	1.17023503284996e-09	6039	6736	0.930704343203425	0.991791857401738	5867880	7866374	ENSG00000111669.14	TPI1	protein_coding	6867531	1	-483597	13012	-483597	39	1	39	5867767	7866374	1998607	99401
CD_DeLange_28067908_1	CD (DeLange, EUR)	IMD	Int_Mono_UT	Mono_Int_UT	Monocyte	Sorted cell	ENSG00000139197	PEX5	4122	2.24281367380264e-08	0.000682101623487675	3.28572407206764e-05	0.999279487751724	5.53095593174848e-06	12:6383934	rs28999107	chr12.1		12	6383934	12:7159794	2.39312e-11	12:6383934	1.17023503284996e-09	5946	6447	0.974927083542576	0.991781417862267	6188697	8186931	ENSG00000139197.10	PEX5	protein_coding	7189686	1	-805752	-29892	-805752	65	1	65	6188697	8186931	1998234	99405
CD_DeLange_28067908_1	CD (DeLange, EUR)	IMD	Int_Mono_UT	Mono_Int_UT	Monocyte	Sorted cell	ENSG00000205885	C1RL-AS1	4177	2.16840405388847e-05	0.000659334383671087	0.0317671646105759	0.965922989435852	0.00162882752936213	12:6383934	rs28999107	chr12.1		12	6383934	12:7091187	4.96216e-09	12:6383934	1.17023503284996e-09	6128	6510	0.993478358898592	0.991780453830757	6108752	8107236	ENSG00000205885.7	C1RL-AS1	lncRNA	7108267	1	-724333	-17080	-724333	58	1	58	6108334	8108029	1999695	99408
CD_DeLange_28067908_1	CD (DeLange, EUR)	IMD	Int_Mono_UT	Mono_Int_UT	Monocyte	Sorted cell	ENSG00000111321	LTBR	3902	4.28660531885888e-05	0.000586950416769964	0.0628016911789367	0.859768788341648	0.076799704009458	12:6402491	rs4020660	chr12.1		12	6402491	12:6384185	1.54683e-11	12:6383934	1.17023503284996e-09	5593	6550	0.949948011919599	0.991784538622886	5378766	7374794	ENSG00000111321.10	LTBR	protein_coding	6384162	1	18329	23	-228	1	0	0	5378766	7374794	1996028	99398
CD_DeLange_28067908_1	CD (DeLange, EUR)	IMD	Int_Mono_UT	Mono_Int_UT	Monocyte	Sorted cell	ENSG00000139190	VAMP1	3850	9.15174717563915e-17	0.000682091599208984	1.34079326781606e-13	0.99931061616339	7.29223726967397e-06	12:6459406	rs2534709	chr12.1		12	6459406	12:6494910	1.18894e-22	12:6383934	1.17023503284996e-09	5548	6462	0.9664687497148	0.991787539545223	5472953	7469913	ENSG00000139190.16	VAMP1	protein_coding	6470677	-1	11271	-24233	86743	1	3	7	5471132	7470592	1999460	99403
CD_DeLange_28067908_1	CD (DeLange, EUR)	IMD	Int_Mono_UT	Mono_Int_UT	Monocyte	Sorted cell	ENSG00000139192	TAPBPL	3856	3.47874488758138e-44	0.0006820891021643	5.0965987486483e-41	0.999307078135691	1.0832762148521e-05	12:6459406	rs2534709	chr12.1		12	6459406	12:6492577	1.26024e-54	12:6383934	1.17023503284996e-09	5544	6486	0.947198145604054	0.991786499565405	5452034	7450749	ENSG00000139192.11	TAPBPL	protein_coding	6452042	1	7364	40535	-68108	0	3	5	5452034	7450749	1998715	99404
CD_DeLange_28067908_1	CD (DeLange, EUR)	IMD	Int_Mono_UT	Mono_Int_UT	Monocyte	Sorted cell	ENSG00000111639	MRPL51	3830	8.514070587074e-23	0.000682022128129497	1.24736905663487e-19	0.999208431891711	0.000109545980161015	12:6462533	rs7390	chr12.1		12	6462533	12:6463025	3.96489e-36	12:6383934	1.17023503284996e-09	5543	6448	0.944131657744128	0.991786597022955	5494436	7493181	ENSG00000111639.7	MRPL51	protein_coding	6493262	-1	30729	30237	109328	3	3	9	5494436	7493181	1998745	99399
CD_DeLange_28067908_1	CD (DeLange, EUR)	IMD	Int_Mono_UT	Mono_Int_UT	Monocyte	Sorted cell	ENSG00000111671	SPSB2	4198	4.38568069264379e-32	0.000682094966593121	6.42527149722226e-29	0.999307876342999	1.0028690407167e-05	12:6883038	rs7316447	chr12.1		12	6883038	12:6873183	4.75297e-39	12:6383934	1.17023503284996e-09	6094	6773	0.999999703053883	0.991780049427961	5890538	7889355	ENSG00000111671.9	SPSB2	protein_coding	6873303	-1	-9735	120	489369	0	0	40	5890404	7889355	1998951	99402
CD_DeLange_28067908_1	CD (DeLange, EUR)	IMD	Int_Mono_UT	Mono_Int_UT	Monocyte	Sorted cell	ENSG00000010626	LRRC23	4184	7.05079080411816e-23	0.000682093714801828	1.0329804962454e-19	0.999305618687302	1.22875978990335e-05	12:6904912	rs2239163	chr12.1		12	6904912	12:6904912	9.15513e-29	12:6383934	1.17023503284996e-09	6065	6759	0.999933834329804	0.991789034685424	5875268	7873414	ENSG00000010626.14	LRRC23	protein_coding	6904822	1	90	90	-520888	0	0	44	5874156	7873476	1999320	99397
CD_DeLange_28067908_1	CD (DeLange, EUR)	IMD	Int_Mono_UT	Mono_Int_UT	Monocyte	Sorted cell	ENSG00000188906	LRRK2	4219	3.33484501641323e-25	4.5362661994565e-16	7.35151965773403e-10	0.999999999216861	4.79844176097013e-11	12:40430861	rs34635748	chr12.2		12	40430861	12:40149931	2.86058e-23	12:40430861	1.87202865412778e-21	5799	6940	0.903437429650149	0.995050383995953	39196774	41196694	ENSG00000188906.14	LRRK2	protein_coding	40224997	1	205864	-75066	205864	2	3	2	39196774	41196694	1999920	99407
CD_DeLange_28067908_1	CD (DeLange, EUR)	IMD	Int_Mono_UT	Mono_Int_UT	Monocyte	Sorted cell	ENSG00000139405	RITA1	3968	1.8019148388834e-14	0.00289195482562673	6.21195006772957e-12	0.996976874828303	0.000131170339840464	12:113171805	rs7305689	chr12.4		12	113171805	12:113165092	6.52078e-20	12:112725851	3.9449199657697e-09	5352	6170	0.986568555649053	0.959223682336763	112187042	114185125	ENSG00000139405.15	RITA1	protein_coding	113185721	1	-13916	-20629	-459870	1	1	9	112185604	114185125	1999521	99406
CD_DeLange_28067908_1	CD (DeLange, EUR)	IMD	Int_Mono_UT	Mono_Int_UT	Monocyte	Sorted cell	ENSG00000120675	DNAJC15	4279	4.25287822790661e-24	2.0351701859818e-08	2.08969164816263e-16	0.99999997938501	2.6328859519054e-10	13:43023570	rs17553284	chr13.1		13	43023570	13:43023570	7.69352e-32	13:43901262	8.63142593914077e-14	6198	6773	0.99999999997254	0.999999859187333	42025192	44022923	ENSG00000120675.5	DNAJC15	protein_coding	43023586	1	-16	-16	877676	0	0	5	42025192	44022923	1997731	99409
CD_DeLange_28067908_1	CD (DeLange, EUR)	IMD	Int_Mono_UT	Mono_Int_UT	Monocyte	Sorted cell	ENSG00000133106	EPSTI1	4313	6.31232450240982e-11	2.02839489683035e-08	0.00310161994495809	0.99667043231936	0.000227927388608974	13:43901262	rs1373904	chr13.1		13	43901262	13:42992237	1.2236e-18	13:43901262	8.63142593914077e-14	6206	6815	0.951443574245904	0.999999859332586	41993494	43991213	ENSG00000133106.14	EPSTI1	protein_coding	42992241	-1	-909021	4	-909021	6	0	6	41993397	43991240	1997843	99410
CD_DeLange_28067908_1	CD (DeLange, EUR)	IMD	Int_Mono_UT	Mono_Int_UT	Monocyte	Sorted cell	ENSG00000151773	CCDC122	3567	3.76265247007327e-14	2.0352007766727e-08	1.84878273063751e-06	0.999997761270252	3.69594970255615e-07	13:43901262	rs1373904	chr13.1		13	43901262	13:43830232	5.96929e-16	13:43901262	8.63142593914077e-14	5383	6024	0.990441346934596	0.999999975620106	42880312	44879681	ENSG00000151773.12	CCDC122	protein_coding	43879740	-1	-21522	49508	-21522	2	1	2	42880312	44879681	1999369	99411
CD_DeLange_28067908_1	CD (DeLange, EUR)	IMD	Int_Mono_UT	Mono_Int_UT	Monocyte	Sorted cell	ENSG00000179630	LACC1	3565	3.88105675617924e-09	1.56774717340701e-08	0.190696078484388	0.770235870677242	0.039068031279843	13:43901262	rs1373904	chr13.1		13	43901262	13:43830232	2.06839e-10	13:43901262	8.63142593914077e-14	5381	6021	0.929980286572225	0.99999997562147	42880312	44878745	ENSG00000179630.10	LACC1	protein_coding	43879904	1	21358	-49672	21358	1	2	1	42880312	44879106	1998794	99412
CD_DeLange_28067908_1	CD (DeLange, EUR)	IMD	Int_Mono_UT	Mono_Int_UT	Monocyte	Sorted cell	ENSG00000185650	ZFP36L1	3311	1.12933274155265e-46	0.00021539737480174	5.00665675791276e-43	0.95482858320034	0.0449560194248529	14:68784174	rs12435329	chr14.1		14	68784174	14:68784174	1.4436e-55	14:68816170	1.39634192044809e-09	4692	5975	0.998678858781664	0.999920142911223	67798150	69796193	ENSG00000185650.9	ZFP36L1	protein_coding	68793067	-1	8893	8893	-23103	0	0	1	67798150	69796193	1998043	99414
CD_DeLange_28067908_1	CD (DeLange, EUR)	IMD	Int_Mono_UT	Mono_Int_UT	Monocyte	Sorted cell	ENSG00000258867	HISLA	3998	1.56470818033179e-11	2.65297669579859e-08	0.00058943117377633	0.999385770420628	2.4771860181347e-05	14:87951173	rs3850378	chr14.2		14	87951173	14:88007042	1.41433e-13	14:87951173	9.11144001741804e-14	5819	6967	0.97638435981065	0.997089808604531	87026316	89024523	ENSG00000258867.5	LINC01146	lncRNA	88024593	1	-73420	-17551	-73420	2	0	2	87025163	89024523	1999360	99415
CD_DeLange_28067908_1	CD (DeLange, EUR)	IMD	Int_Mono_UT	Mono_Int_UT	Monocyte	Sorted cell	ENSG00000140030	GPR65	3975	1.12767034265015e-19	2.65460681065644e-08	4.24797455550689e-12	0.999999889875396	8.35742912464407e-08	14:88004037	rs73312867	chr14.2		14	88004037	14:88046027	1.10474e-23	14:87951173	9.11144001741804e-14	5784	6931	0.999999723787067	0.997089808599355	87005965	89003605	ENSG00000140030.5	GPR65	protein_coding	88005135	1	-1098	40892	-53962	0	2	1	87005965	89004532	1998567	99413
CD_DeLange_28067908_1	CD (DeLange, EUR)	IMD	Int_Mono_UT	Mono_Int_UT	Monocyte	Sorted cell	ENSG00000184110	EIF3C	2218	4.51644801536665e-10	1.91563086487151e-09	0.0278733846669937	0.116512463848469	0.855614149117261	16:28478025	rs34839	chr16.2		16	28478025	16:28483153	1.91325e-07	16:28483100	9.83393224276607e-14	3546	3905	0.921573064909067	0.987884672681205	27688665	29687389	ENSG00000184110.14	EIF3C	protein_coding	28711464	1	-233439	-228311	-228364	11	10	10	27688665	29688546	1999881	99419
CD_DeLange_28067908_1	CD (DeLange, EUR)	IMD	Int_Mono_UT	Mono_Int_UT	Monocyte	Sorted cell	ENSG00000169682	SPNS1	1889	1.06419535234581e-10	1.60917066436277e-08	0.00656771124403122	0.993103497867588	0.000328774690254818	16:28483100	rs42861	chr16.2		16	28483100	16:28961947	1.46708e-12	16:28483100	9.83393224276607e-14	3240	3358	0.999033358997611	0.987884672905213	27974640	29973518	ENSG00000169682.17	SPNS1	protein_coding	28974778	1	-491678	-12831	-491678	28	1	28	27974614	29973518	1998904	99417
CD_DeLange_28067908_1	CD (DeLange, EUR)	IMD	Int_Mono_UT	Mono_Int_UT	Monocyte	Sorted cell	ENSG00000196502	SULT1A1	2150	5.44089310296781e-25	1.62034428013499e-08	3.35786232609922e-17	0.999999983569858	2.2670150954814e-10	16:28608999	rs4149383	chr16.2		16	28608999	16:28608999	6.42294e-29	16:28483100	9.83393224276607e-14	3488	3871	0.999999999998515	0.987884672658631	27624519	29613968	ENSG00000196502.11	SULT1A1	protein_coding	28610044	-1	1045	1045	126944	0	0	8	27623910	29616705	1992795	99421
CD_DeLange_28067908_1	CD (DeLange, EUR)	IMD	Int_Mono_UT	Mono_Int_UT	Monocyte	Sorted cell	ENSG00000178952	TUFM	2090	7.45584179366069e-46	2.58075094147471e-09	4.60139352010006e-38	0.157586936715497	0.842413060703746	16:28846324	rs7187776	chr16.2		16	28846324	16:28826194	1.31946e-53	16:28483100	9.83393224276607e-14	3449	3637	1	0.987884672800653	27846825	29845995	ENSG00000178952.10	TUFM	protein_coding	28846348	-1	24	20154	363248	0	1	19	27846825	29845995	1999170	99418
CD_DeLange_28067908_1	CD (DeLange, EUR)	IMD	Int_Mono_UT	Mono_Int_UT	Monocyte	Sorted cell	ENSG00000260228	CDH13-AS2	8049	3.38262142573434e-05	0.000236019147869844	0.123954645082556	0.864865560558892	0.0109099489964247	16:82833851	rs10492862	chr16.10		16	82833851	16:83758933	1.93314e-07	16:82833851	1.34021808335306e-09	10480	12993	0.955053830851494	0.981031753277842	82807870	84807572	ENSG00000260228.5	AC009119.1	lncRNA	83807834	-1	973983	48901	973983	2	1	2	82807870	84807572	1999702	99422
CD_DeLange_28067908_1	CD (DeLange, EUR)	IMD	Int_Mono_UT	Mono_Int_UT	Monocyte	Sorted cell	ENSG00000141068	KSR1	1874	9.2985183814713e-11	6.84198359936081e-06	4.13774938898504e-07	0.0285031761505428	0.971489567997934	17:27529460	rs2948542	chr17.1		17	27529460	17:27529460	4.46464e-15	17:27529460	4.57209845358061e-10	3264	3842	0.965672767487926	0.999942765202573	26943053	28449677	ENSG00000141068.13	KSR1	protein_coding	27456448	1	73012	73012	73012	2	2	2	26578161	28456613	1878452	99430
CD_DeLange_28067908_1	CD (DeLange, EUR)	IMD	Int_Mono_UT	Mono_Int_UT	Monocyte	Sorted cell	ENSG00000232859	LYRM9	2247	5.77689347080381e-07	0.000224078694078916	0.00257066586238894	0.997129972979939	7.47047742455491e-05	17:27529460	rs2948542	chr17.1		17	27529460	17:27898532	5.88308e-09	17:27529460	4.57209845358061e-10	3337	4629	0.999426082990015	0.999934988181263	26943053	28894025	ENSG00000232859.9	LYRM9	protein_coding	27893365	-1	363905	-5167	363905	7	1	7	26942641	28894025	1951384	99435
CD_DeLange_28067908_1	CD (DeLange, EUR)	IMD	Int_Mono_UT	Mono_Int_UT	Monocyte	Sorted cell	ENSG00000166750	SLFN5	3204	6.23869450188931e-49	6.17103863705843e-13	1.01096344858718e-36	0.999999999999375	3.92969999488474e-15	17:35244527	rs11080327	chr17.2		17	35244527	17:35244527	1.88021e-50	17:34266646	4.10566080851649e-18	4303	6125	0.999999999999998	0.9999999990519	34243528	36038199	ENSG00000166750.9	SLFN5	protein_coding	35243072	1	1455	1455	-976426	0	0	23	34243528	36043903	1800375	99431
CD_DeLange_28067908_1	CD (DeLange, EUR)	IMD	Int_Mono_UT	Mono_Int_UT	Monocyte	Sorted cell	ENSG00000108344	PSMD3	2163	8.6745720566616e-17	5.55831734453144e-14	0.00155813124993064	0.998387811771387	5.40569786246317e-05	17:39879117	rs36038753	chr17.3		17	39879117	17:40036380	7.39188e-10	17:39879117	4.22871776590567e-19	3260	5246	0.914322818023003	0.999999999998205	38981041	40851042	ENSG00000108344.14	PSMD3	protein_coding	39980807	1	-101690	55573	-101690	5	2	5	38981041	40944480	1963439	99424
CD_DeLange_28067908_1	CD (DeLange, EUR)	IMD	Int_Mono_UT	Mono_Int_UT	Monocyte	Sorted cell	ENSG00000131748	STARD3	2009	9.3965700541354e-19	5.56586577718936e-14	1.6878169145263e-05	0.999743293720842	0.000239828109955878	17:39879117	rs36038753	chr17.3		17	39879117	17:39625357	3.98516e-12	17:39879117	4.22871776590567e-19	3175	4538	0.968509309869251	0.999999999998218	38841426	40635229	ENSG00000131748.15	STARD3	protein_coding	39637144	1	241973	-11787	241973	10	1	10	38841426	40635229	1793803	99428
CD_DeLange_28067908_1	CD (DeLange, EUR)	IMD	Int_Mono_UT	Mono_Int_UT	Monocyte	Sorted cell	ENSG00000131759	RARA	1740	4.50448395575206e-14	8.78762646572602e-15	0.809097805681205	0.15777756504755	0.0331246292711925	17:39879117	rs36038753	chr17.3		17	39879117	17:40431982	0.00128509	17:39879117	4.22871776590567e-19	2572	5632	0.915056461065834	0.999999999998201	39310074	41307478	ENSG00000131759.17	RARA	protein_coding	40309180	1	-430063	122802	-430063	16	4	16	39309850	41307478	1997628	99429
CD_DeLange_28067908_1	CD (DeLange, EUR)	IMD	Int_Mono_UT	Mono_Int_UT	Monocyte	Sorted cell	ENSG00000167920	KRT10-AS1	2181	1.73968155827272e-19	5.5910731002663e-14	3.11152423543982e-06	0.999996773367063	1.15108647470567e-07	17:39879117	rs36038753	chr17.3		17	39879117	17:40799085	1.77452e-13	17:39879117	4.22871776590567e-19	3031	6095	0.999999709703101	0.999999999998207	39820216	41818912	ENSG00000167920.8	TMEM99	lncRNA	40819098	1	-939981	-20013	-939981	30	1	30	39820216	41818912	1998696	99432
CD_DeLange_28067908_1	CD (DeLange, EUR)	IMD	Int_Mono_UT	Mono_Int_UT	Monocyte	Sorted cell	ENSG00000186395	KRT10	2184	2.69787323452088e-18	5.59080791351055e-14	4.82530364931206e-05	0.999948600724121	3.14623933071342e-06	17:39879117	rs36038753	chr17.3		17	39879117	17:40799709	3.91705e-13	17:39879117	4.22871776590567e-19	3036	6091	0.999995153495387	0.999999999998208	39826630	41821482	ENSG00000186395.7	KRT10	protein_coding	40822614	-1	943497	22905	943497	31	2	31	39823692	41821957	1998265	99434
CD_DeLange_28067908_1	CD (DeLange, EUR)	IMD	Int_Mono_UT	Mono_Int_UT	Monocyte	Sorted cell	ENSG00000073584	SMARCE1	1889	6.737304330036e-36	5.56729226568559e-14	1.21015818974718e-22	0.999999999999943	2.70140034442721e-16	17:40623690	rs8066541	chr17.3		17	40623690	17:40623690	2.83883e-36	17:39879117	4.22871776590567e-19	2683	5852	0.999951198621391	0.999999999998207	39651445	41647956	ENSG00000073584.18	SMARCE1	protein_coding	40647818	-1	24128	24128	768701	0	0	25	39651445	41647956	1996511	99423
CD_DeLange_28067908_1	CD (DeLange, EUR)	IMD	Int_Mono_UT	Mono_Int_UT	Monocyte	Sorted cell	ENSG00000108771	DHX58	2129	4.67813434418451e-15	5.31787839239797e-07	8.79694797547901e-09	0.999994777361155	4.68205405166409e-06	17:42119739	rs730086	chr17.4		17	42119739	17:42105497	5.31831e-27	17:42373080	1.71912480086628e-12	3200	4280	0.976893811616908	0.98394611149083	41129078	43043756	ENSG00000108771.12	DHX58	protein_coding	42112714	-1	-7025	7217	-260366	0	0	13	41129078	43043756	1914678	99425
CD_DeLange_28067908_1	CD (DeLange, EUR)	IMD	Int_Mono_UT	Mono_Int_UT	Monocyte	Sorted cell	ENSG00000108771	DHX58	2129	4.67813434418451e-15	5.31787839239797e-07	8.79694797547901e-09	0.999994777361155	4.68205405166409e-06	17:42119739	rs730086	chr17.5		17	42119739	17:42105497	5.31831e-27	17:42373080	1.71912480086628e-12	3200	4280	0.976893811616908	0.98394611149083	41129078	43043756	ENSG00000108771.12	DHX58	protein_coding	42112714	-1	-7025	7217	-260366	0	0	13	41129078	43043756	1914678	99425
CD_DeLange_28067908_1	CD (DeLange, EUR)	IMD	Int_Mono_UT	Mono_Int_UT	Monocyte	Sorted cell	ENSG00000126561	STAT5A	2048	6.61613083142245e-12	4.81069679341861e-07	1.24412328548632e-05	0.904431250358037	0.095555827332813	17:42279516	rs8079317	chr17.4		17	42279516	17:42322862	3.05275e-14	17:42373080	1.71912480086628e-12	3103	4345	0.992667848309917	0.983946117734854	41307478	43227065	ENSG00000126561.16	STAT5A	protein_coding	42288498	1	-8982	34364	84582	0	0	0	41307113	43227065	1919952	99427
CD_DeLange_28067908_1	CD (DeLange, EUR)	IMD	Int_Mono_UT	Mono_Int_UT	Monocyte	Sorted cell	ENSG00000126561	STAT5A	2048	6.61613083142245e-12	4.81069679341861e-07	1.24412328548632e-05	0.904431250358037	0.095555827332813	17:42279516	rs8079317	chr17.5		17	42279516	17:42322862	3.05275e-14	17:42373080	1.71912480086628e-12	3103	4345	0.992667848309917	0.983946117734854	41307478	43227065	ENSG00000126561.16	STAT5A	protein_coding	42288498	1	-8982	34364	84582	0	0	0	41307113	43227065	1919952	99427
CD_DeLange_28067908_1	CD (DeLange, EUR)	IMD	Int_Mono_UT	Mono_Int_UT	Monocyte	Sorted cell	ENSG00000108788	MLX	2014	3.97896997373249e-08	4.83875784919176e-07	0.0748221180515458	0.909868460118684	0.0153088981642859	17:42373080	rs17885629	chr17.4		17	42373080	17:42549055	9.7977e-09	17:42373080	1.71912480086628e-12	3143	4237	0.935567915791841	0.983946090505671	41567199	43565500	ENSG00000108788.11	MLX	protein_coding	42567100	1	-194020	-18045	-194020	11	3	11	41567199	43566602	1999403	99426
CD_DeLange_28067908_1	CD (DeLange, EUR)	IMD	Int_Mono_UT	Mono_Int_UT	Monocyte	Sorted cell	ENSG00000108788	MLX	2014	3.97896997373249e-08	4.83875784919176e-07	0.0748221180515458	0.909868460118684	0.0153088981642859	17:42373080	rs17885629	chr17.5		17	42373080	17:42549055	9.7977e-09	17:42373080	1.71912480086628e-12	3143	4237	0.935567915791841	0.983946090505671	41567199	43565500	ENSG00000108788.11	MLX	protein_coding	42567100	1	-194020	-18045	-194020	11	3	11	41567199	43566602	1999403	99426
CD_DeLange_28067908_1	CD (DeLange, EUR)	IMD	Int_Mono_UT	Mono_Int_UT	Monocyte	Sorted cell	ENSG00000173801	JUP	2128	1.91458173812594e-07	3.30593815685962e-07	0.360025491930667	0.6216249356202	0.0183490503971447	17:42373080	rs17885629	chr17.4		17	42373080	17:41783645	2.66554e-09	17:42373080	1.71912480086628e-12	3061	5531	0.960444245746188	0.983946544714803	40786959	42784909	ENSG00000173801.16	JUP	protein_coding	41786711	-1	-586369	3066	-586369	28	0	28	40786959	42786922	1999963	99433
CD_DeLange_28067908_1	CD (DeLange, EUR)	IMD	Int_Mono_UT	Mono_Int_UT	Monocyte	Sorted cell	ENSG00000173801	JUP	2128	1.91458173812594e-07	3.30593815685962e-07	0.360025491930667	0.6216249356202	0.0183490503971447	17:42373080	rs17885629	chr17.5		17	42373080	17:41783645	2.66554e-09	17:42373080	1.71912480086628e-12	3061	5531	0.960444245746188	0.983946544714803	40786959	42784909	ENSG00000173801.16	JUP	protein_coding	41786711	-1	-586369	3066	-586369	28	0	28	40786959	42786922	1999963	99433
CD_DeLange_28067908_1	CD (DeLange, EUR)	IMD	Int_Mono_UT	Mono_Int_UT	Monocyte	Sorted cell	ENSG00000279602	AC109326.1	1972	5.77436756730665e-11	6.65225715860353e-07	8.67950745412659e-05	0.99990716387603	5.37576596779649e-06	17:42373080	rs17885629	chr17.5		17	42373080	17:43315270	1.05428e-15	17:42373080	1.71912480086628e-12	2994	4405	0.977590127765025	0.999931947562674	42362183	44360386	ENSG00000279602.1	AC109326.1	lncRNA	43361361	-1	988281	46091	988281	55	0	55	42362145	44361336	1999191	99437
CD_DeLange_28067908_1	CD (DeLange, EUR)	IMD	Int_Mono_UT	Mono_Int_UT	Monocyte	Sorted cell	ENSG00000236383	CCDC200	1982	9.95880884227611e-34	5.76893139903401e-07	1.72628210063909e-27	0.999999414741709	8.36515642074432e-09	17:43315919	rs2171462	chr17.4		17	43315919	17:43189967	1.35357e-38	17:42373080	1.71912480086628e-12	3003	4378	0.918344098788499	0.999940986212194	42306939	44305036	ENSG00000236383.8	LINC00854	protein_coding	43228623	-1	-87296	38656	855543	1	1	53	42306797	44305036	1998239	99436
CD_DeLange_28067908_1	CD (DeLange, EUR)	IMD	Int_Mono_UT	Mono_Int_UT	Monocyte	Sorted cell	ENSG00000236383	CCDC200	1982	9.95880884227611e-34	5.76893139903401e-07	1.72628210063909e-27	0.999999414741709	8.36515642074432e-09	17:43315919	rs2171462	chr17.5		17	43315919	17:43189967	1.35357e-38	17:42373080	1.71912480086628e-12	3003	4378	0.918344098788499	0.999940986212194	42306939	44305036	ENSG00000236383.8	LINC00854	protein_coding	43228623	-1	-87296	38656	855543	1	1	53	42306797	44305036	1998239	99436
CD_DeLange_28067908_1	CD (DeLange, EUR)	IMD	Int_Mono_UT	Mono_Int_UT	Monocyte	Sorted cell	ENSG00000101639	CEP192	4499	2.31426508706355e-17	1.83255115886847e-14	0.00126121546577285	0.998693566701727	4.52178324832019e-05	18:12818923	rs80262450	chr18.1		18	12818923	18:13141397	4.49641e-11	18:12818923	1.47092819992529e-20	6156	7437	0.908248116910834	0.999999975147818	11991702	13991027	ENSG00000101639.18	CEP192	protein_coding	12991362	1	-172439	150035	-172439	5	0	5	11991702	13991304	1999602	99438
CD_DeLange_28067908_1	CD (DeLange, EUR)	IMD	Int_Mono_UT	Mono_Int_UT	Monocyte	Sorted cell	ENSG00000134278	SPIRE1	4438	5.34114498429417e-20	1.83494270351441e-14	2.91078783359009e-06	0.999996987789512	1.01422634278529e-07	18:12818923	rs80262450	chr18.1		18	12818923	18:12540055	4.02094e-12	18:12818923	1.47092819992529e-20	6089	7459	0.976481212861355	0.999999975147818	11658300	13657963	ENSG00000134278.15	SPIRE1	protein_coding	12658107	-1	-160816	118052	-160816	5	0	5	11658300	13657989	1999689	99439
CD_DeLange_28067908_1	CD (DeLange, EUR)	IMD	Int_Mono_UT	Mono_Int_UT	Monocyte	Sorted cell	ENSG00000154889	MPPE1	4740	4.31053809503283e-16	1.79032226456645e-14	0.0234913335626409	0.975678325769008	0.000830340668334597	18:12818923	rs80262450	chr18.1		18	12818923	18:11886564	3.23826e-09	18:12818923	1.47092819992529e-20	6316	7745	0.939088324785851	0.999999975147827	10909870	12908489	ENSG00000154889.16	MPPE1	protein_coding	11908317	-1	-910606	21753	-910606	19	0	19	10909870	12908489	1998619	99440
CD_DeLange_28067908_1	CD (DeLange, EUR)	IMD	Int_Mono_UT	Mono_Int_UT	Monocyte	Sorted cell	ENSG00000176014	TUBB6	4540	7.78161807894792e-24	1.83494822951833e-14	4.24078344558167e-10	0.999999999523503	5.23986300866839e-11	18:12818923	rs80262450	chr18.1		18	12818923	18:12311985	9.09004e-19	18:12818923	1.47092819992529e-20	6204	7592	0.955289018505936	0.999999975147817	11307694	13307427	ENSG00000176014.12	TUBB6	protein_coding	12308241	1	510682	3744	510682	10	0	10	11307694	13307427	1999733	99441
CD_DeLange_28067908_1	CD (DeLange, EUR)	IMD	Int_Mono_UT	Mono_Int_UT	Monocyte	Sorted cell	ENSG00000101457	DNTTIP1	3976	3.95213908823893e-59	2.27925368795007e-05	1.73392005270704e-54	0.999975855053777	1.35240935597568e-06	20:45772991	rs6065886	chr20.1		20	45772991	20:45772991	2.84308e-67	20:46006273	2.84176922267004e-11	5502	6461	0.999999999999996	0.97248439516129	44792315	46791866	ENSG00000101457.12	DNTTIP1	protein_coding	45791954	1	-18963	-18963	214319	1	1	14	44792315	46791896	1999581	99450
CD_DeLange_28067908_1	CD (DeLange, EUR)	IMD	Int_Mono_UT	Mono_Int_UT	Monocyte	Sorted cell	ENSG00000168612	ZSWIM1	4055	6.84820453187772e-44	2.27924907054102e-05	3.00450946280037e-39	0.999973835837229	3.37167206633587e-06	20:45862381	rs11907982	chr20.1		20	45862381	20:45856484	9.49521e-49	20:46006273	2.84176922267004e-11	5597	6622	0.91794724874117	0.972484162235005	44881235	46880329	ENSG00000168612.4	ZSWIM1	protein_coding	45881227	1	-18846	-24743	125046	0	2	8	44881235	46880329	1999094	99456
CD_DeLange_28067908_1	CD (DeLange, EUR)	IMD	Int_Mono_UT	Mono_Int_UT	Monocyte	Sorted cell	ENSG00000064601	CTSA	4047	7.78013993397368e-07	2.1989795828898e-05	0.0341337703953236	0.964755074680867	0.00108838711398755	20:46006273	rs3761158	chr20.1		20	46006273	20:45893366	1.91617e-09	20:46006273	2.84176922267004e-11	5589	6615	0.941808552756858	0.972484041556606	44890896	46887254	ENSG00000064601.16	CTSA	protein_coding	45891335	1	114938	2031	114938	5	0	5	44890896	46889831	1998935	99443
CD_DeLange_28067908_1	CD (DeLange, EUR)	IMD	Int_Mono_UT	Mono_Int_UT	Monocyte	Sorted cell	ENSG00000124104	SNX21	4029	8.32178413162734e-08	2.27036743970171e-05	0.00365101231120879	0.9960767053932	0.000249495403352129	20:46006273	rs3761158	chr20.1		20	46006273	20:45838733	2.00141e-13	20:46006273	2.84176922267004e-11	5572	6552	0.968701879289102	0.972484507337482	44835130	46833786	ENSG00000124104.18	SNX21	protein_coding	45833799	1	172474	4934	172474	11	0	11	44835130	46833786	1998656	99451
CD_DeLange_28067908_1	CD (DeLange, EUR)	IMD	Int_Mono_UT	Mono_Int_UT	Monocyte	Sorted cell	ENSG00000101017	CD40	4241	2.85497120760234e-10	2.2750734929688e-05	1.25256031739797e-05	0.998138384225083	0.0018263391513155	20:46108157	rs6074021	chr20.1		20	46108157	20:46108157	1.79036e-16	20:46006273	2.84176922267004e-11	5767	6952	0.989224415428046	0.972483456787405	45118806	47117076	ENSG00000101017.13	CD40	protein_coding	46118314	1	-10157	-10157	-112041	0	0	4	45118806	47117524	1998718	99445
CD_DeLange_28067908_1	CD (DeLange, EUR)	IMD	Int_Mono_UT	Mono_Int_UT	Monocyte	Sorted cell	ENSG00000092758	COL9A3	4363	7.54397358587269e-25	3.13854818119208e-08	2.40365063984002e-17	0.999999967922471	6.92046392361949e-10	20:62826375	rs45583132	chr20.2		20	62826375	20:62826375	3.80763e-28	20:63697746	2.41849971375228e-13	5904	8855	1	0.982904278157135	61816643	63816063	ENSG00000092758.15	COL9A3	protein_coding	62817050	1	9325	9325	880696	0	0	30	61816643	63816063	1999420	99444
CD_DeLange_28067908_1	CD (DeLange, EUR)	IMD	Int_Mono_UT	Mono_Int_UT	Monocyte	Sorted cell	ENSG00000130589	HELZ2	3344	3.6296046308503e-09	1.93815442211159e-08	0.115646123089509	0.616998237013221	0.267355616886122	20:63685277	rs3787089	chr20.2		20	63685277	20:63569385	5.40466e-16	20:63697746	2.41849971375228e-13	4515	7215	0.932393936411821	0.9829042858901	62574518	64328876	ENSG00000130589.16	HELZ2	protein_coding	63574239	-1	-111038	4854	-123507	5	0	6	62574266	64328876	1754610	99455
CD_DeLange_28067908_1	CD (DeLange, EUR)	IMD	Int_Mono_UT	Mono_Int_UT	Monocyte	Sorted cell	ENSG00000258366	RTEL1	3134	5.15383523157047e-11	7.0611462823926e-09	0.00164211015753545	0.223431729625881	0.7749261531039	20:63685277	rs3787089	chr20.2		20	63685277	20:63671186	2.13405e-08	20:63697746	2.41849971375228e-13	4212	6863	0.98478420096825	0.982904286210972	62658119	64328876	ENSG00000258366.7	RTEL1	protein_coding	63658312	1	26965	12874	39434	1	1	2	62658093	64328876	1670783	99460
CD_DeLange_28067908_1	CD (DeLange, EUR)	IMD	Int_Mono_UT	Mono_Int_UT	Monocyte	Sorted cell	ENSG00000101190	TCFL5	4321	2.24632300763034e-15	3.13854624369819e-08	7.15720781768706e-08	0.999999894724018	2.31843683085479e-09	20:63697746	rs6062496	chr20.2		20	63697746	20:62863566	5.97265e-16	20:63697746	2.41849971375228e-13	5834	8806	0.999999971417008	0.982904285243742	61862181	63861569	ENSG00000101190.12	TCFL5	protein_coding	62861822	-1	-835924	-1744	-835924	29	0	29	61862181	63861569	1999388	99447
CD_DeLange_28067908_1	CD (DeLange, EUR)	IMD	Int_Mono_UT	Mono_Int_UT	Monocyte	Sorted cell	ENSG00000101194	SLC17A9	4406	3.16217258438194e-11	3.13527964276854e-08	0.00100752847042919	0.998959801254546	3.26388906054596e-05	20:63697746	rs6062496	chr20.2		20	63697746	20:62954827	1.09213e-12	20:63697746	2.41849971375228e-13	5958	8696	0.992550046026727	0.982904286875997	61958481	63952485	ENSG00000101194.17	SLC17A9	protein_coding	62952709	1	745037	2118	745037	25	0	25	61958481	63952485	1994004	99448
CD_DeLange_28067908_1	CD (DeLange, EUR)	IMD	Int_Mono_UT	Mono_Int_UT	Monocyte	Sorted cell	ENSG00000125534	PPDPF	3481	8.48335727437811e-14	3.13853523432018e-08	2.70295935645143e-06	0.99999715925849	1.06396716372654e-07	20:63697746	rs6062496	chr20.2		20	63697746	20:63521166	5.34782e-17	20:63697746	2.41849971375228e-13	4747	7416	0.902907642566996	0.9829042857133	62544774	64328876	ENSG00000125534.9	PPDPF	protein_coding	63520765	1	176981	401	176981	11	0	11	62520822	64328876	1808054	99453
CD_DeLange_28067908_1	CD (DeLange, EUR)	IMD	Int_Mono_UT	Mono_Int_UT	Monocyte	Sorted cell	ENSG00000171695	LKAAEAR1	2032	3.70397137321787e-10	3.10033811870795e-08	0.0118015588898741	0.987826082275072	0.000372327461274622	20:63697746	rs6062496	chr20.2		20	63697746	20:64084195	2.75043e-09	20:63697746	2.41849971375228e-13	2758	4887	0.999150533553672	0.982904292062196	63086515	64328876	ENSG00000171695.10	LKAAEAR1	protein_coding	64084398	-1	386652	203	386652	26	0	26	63085329	64328876	1243547	99457
CD_DeLange_28067908_1	CD (DeLange, EUR)	IMD	Int_Mono_UT	Mono_Int_UT	Monocyte	Sorted cell	ENSG00000198276	UCKL1	2352	3.27898729762963e-10	3.1043007320959e-08	0.0104474786219703	0.989088464218517	0.000464025788607068	20:63697746	rs6062496	chr20.2		20	63697746	20:63905817	2.02077e-12	20:63697746	2.41849971375228e-13	3167	5489	0.953283865264088	0.982904291268718	62956807	64328876	ENSG00000198276.15	UCKL1	protein_coding	63956416	-1	258670	50599	258670	16	3	16	62956807	64328876	1372069	99458
CD_DeLange_28067908_1	CD (DeLange, EUR)	IMD	Int_Mono_UT	Mono_Int_UT	Monocyte	Sorted cell	ENSG00000203880	PCMTD2	1658	2.34746746406922e-08	7.14459368411223e-09	0.747947883547508	0.227591453165049	0.0244606326681762	20:63697746	rs6062496	chr20.2		20	63697746	20:64275080	2.6034e-09	20:63697746	2.41849971375228e-13	2272	4100	0.945605728251065	0.982904292842276	63256203	64328876	ENSG00000203880.11	PCMTD2	protein_coding	64255748	1	-558002	19332	-558002	29	0	29	63256203	64328876	1072673	99459
CD_DeLange_28067908_1	CD (DeLange, EUR)	IMD	Int_Mono_UT	Mono_Int_UT	Monocyte	Sorted cell	ENSG00000101246	ARFRP1	2975	3.77655552616157e-18	1.79498416281072e-08	1.20328258667148e-10	0.571058290362755	0.428941691567079	20:63704906	rs6062497	chr20.2		20	63704906	20:63696914	2.32138e-18	20:63697746	2.41849971375228e-13	4012	6614	0.935366861718305	0.982904286401753	62708613	64328876	ENSG00000101246.19	ARFRP1	protein_coding	63707976	-1	3070	11062	10230	0	0	0	62708613	64328876	1620263	99449
CD_DeLange_28067908_1	CD (DeLange, EUR)	IMD	Int_Mono_UT	Mono_Int_UT	Monocyte	Sorted cell	ENSG00000125510	OPRL1	2045	7.15269181958545e-09	2.33211577669983e-08	0.227898396680254	0.742998337538883	0.0291032353070126	20:63718234	rs4809330	chr20.2		20	63718234	20:64083736	3.69775e-07	20:63697746	2.41849971375228e-13	2773	4923	0.961119792199263	0.982904292030257	63080297	64328876	ENSG00000125510.15	OPRL1	protein_coding	64080082	1	-361848	3654	-382336	23	0	25	63080297	64328876	1248579	99452
CD_DeLange_28067908_1	CD (DeLange, EUR)	IMD	Int_Mono_UT	Mono_Int_UT	Monocyte	Sorted cell	ENSG00000130584	ZBTB46	2603	1.74100847827702e-09	2.9156180455615e-08	0.0554718491178917	0.928940316069504	0.0155878039154149	20:63718234	rs4809330	chr20.2		20	63718234	20:63859850	2.20696e-08	20:63697746	2.41849971375228e-13	3507	5984	0.927195476081135	0.982904290024595	62831577	64328876	ENSG00000130584.10	ZBTB46	protein_coding	63831264	-1	113030	-28586	133518	6	0	8	62831530	64328876	1497346	99454
CD_DeLange_28067908_1	CD (DeLange, EUR)	IMD	Int_Mono_UT	Mono_Int_UT	Monocyte	Sorted cell	ENSG00000142166	IFNAR1	2968	2.82283951632553e-10	1.35888831194027e-08	0.0203305876802845	0.978693358576	0.000976039872549851	21:33404389	rs2284553	chr21.2		21	33404389	21:33324959	5.87693e-10	21:33404389	9.98918268012825e-15	4104	5831	0.954142616710165	0.999990106814746	32324690	34324400	ENSG00000142166.12	IFNAR1	protein_coding	33324970	1	79419	-11	79419	1	0	1	32324664	34324400	1999736	99461
CD_DeLange_28067908_1	CD (DeLange, EUR)	IMD	Int_Mono_UT	Mono_Int_UT	Monocyte	Sorted cell	ENSG00000184221	OLIG1	3147	1.79071016305814e-15	1.38846901717931e-08	1.28970101473746e-07	0.999999853307255	3.83795313502043e-09	21:33404389	rs2284553	chr21.2		21	33404389	21:33067583	4.96765e-17	21:33404389	9.98918268012825e-15	4349	5995	0.999998914781906	0.999990106676967	32070147	34069726	ENSG00000184221.12	OLIG1	protein_coding	33070141	1	334248	-2558	334248	8	0	8	32070147	34069726	1999579	99463
CD_DeLange_28067908_1	CD (DeLange, EUR)	IMD	Int_Mono_UT	Mono_Int_UT	Monocyte	Sorted cell	ENSG00000099937	SERPIND1	3353	2.54106262610313e-38	2.89840923133547e-11	8.76709402715437e-28	0.999999999970839	1.7424130934296e-13	22:20838053	rs165595	chr22.1		22	20838053	22:20797367	4.40951e-37	22:21561877	2.62705354195564e-16	4743	5527	0.934593137443973	0.997796934891975	19774281	21773201	ENSG00000099937.10	SERPIND1	protein_coding	20774113	1	63940	23254	787764	0	0	23	19774281	21773201	1998920	99464
CD_DeLange_28067908_1	CD (DeLange, EUR)	IMD	Int_Mono_UT	Mono_Int_UT	Monocyte	Sorted cell	ENSG00000230513	THAP7-AS1	3136	4.34642269496239e-28	2.89840923133639e-11	1.49958903244009e-17	0.999999999970726	2.92837521978161e-13	22:21001740	rs2075269	chr22.1		22	21001740	22:21001740	3.55981e-26	22:21561877	2.62705354195564e-16	4469	5213	0.999996302040517	0.997796934891862	20002089	22001243	ENSG00000230513.1	THAP7-AS1	lncRNA	21001886	1	-146	-146	559991	0	0	14	20002082	22001459	1999377	99472
CD_DeLange_28067908_1	CD (DeLange, EUR)	IMD	Int_Mono_UT	Mono_Int_UT	Monocyte	Sorted cell	ENSG00000183773	AIFM3	3176	7.88525079366589e-12	2.08804787659411e-11	0.272054432762057	0.720396586474931	0.00754898073424681	22:21561877	rs5754100	chr22.1		22	21561877	22:20968600	1.22568e-08	22:21561877	2.62705354195564e-16	4509	5277	0.943795574729002	0.997796934891878	19965536	21965016	ENSG00000183773.15	AIFM3	protein_coding	20967255	1	594622	1345	594622	18	0	18	19965536	21965016	1999480	99469
CD_DeLange_28067908_1	CD (DeLange, EUR)	IMD	Int_Mono_UT	Mono_Int_UT	Monocyte	Sorted cell	ENSG00000224086	PPM1F-AS1	2789	2.39329538725303e-12	2.65096484676726e-11	0.0825727216608717	0.914621909085223	0.00280536922500139	22:21561877	rs5754100	chr22.1		22	21561877	22:21951257	2.02184e-08	22:21561877	2.62705354195564e-16	4976	5142	0.939363212110082	0.997796934890821	20938456	22937573	ENSG00000224086.5	AC245452.1	lncRNA	21938293	1	-376416	12964	-376416	15	0	15	20938456	22938056	1999600	99471
CD_DeLange_28067908_1	CD (DeLange, EUR)	IMD	Int_Mono_UT	Mono_Int_UT	Monocyte	Sorted cell	ENSG00000272779	BMS1P20	2802	4.37778146985927e-21	2.89840923077188e-11	1.51040833792603e-10	0.999999999776136	4.38409842444989e-11	22:21598987	rs5994638	chr22.1		22	21598987	22:22282505	1.43378e-18	22:21561877	2.62705354195564e-16	5092	5513	0.913436775464184	0.997796934890661	21410913	23302776	ENSG00000272779.1	AC245060.4	transcribed_unprocessed_pseudogene	22303224	1	-704237	-20719	-741347	37	3	38	21356152	23302776	1946624	99474
CD_DeLange_28067908_1	CD (DeLange, EUR)	IMD	Int_Mono_UT	Mono_Int_UT	Monocyte	Sorted cell	ENSG00000185651	UBE2L3	3423	1.93597443352433e-13	6.53427474440912e-12	0.00667943785348441	0.223904651921338	0.76941591021845	22:21627960	rs878825	chr22.1		22	21627960	22:21563161	6.39504e-08	22:21561877	2.62705354195564e-16	4777	5781	0.903404052205724	0.997796934891071	20549576	22472428	ENSG00000185651.14	UBE2L3	protein_coding	21567714	1	60246	-4553	-5837	0	0	0	20549576	22472428	1922852	99470
CD_DeLange_28067908_1	CD (DeLange, EUR)	IMD	Int_Mono_UT	Mono_Int_UT	Monocyte	Sorted cell	ENSG00000183741	CBX6	2860	2.66535669399001e-33	6.28923479221923e-15	4.23796659219573e-19	1	3.38179030376431e-17	22:38870446	rs7292074	chr22.2		22	38870446	22:38870446	4.4418e-31	22:39264824	8.06898498140343e-21	4240	5619	0.999999999999998	0.996676833471804	37872915	39868580	ENSG00000183741.11	CBX6	protein_coding	38872216	-1	1770	1770	-392608	0	0	16	37872915	39872082	1999167	99468
CD_DeLange_28067908_1	CD (DeLange, EUR)	IMD	Int_Mono_UT	Mono_Int_UT	Monocyte	Sorted cell	ENSG00000243811	APOBEC3D	2877	6.70765045833717e-27	6.28923479221217e-15	1.06652886717405e-12	0.999999999998877	5.27385362093921e-14	22:39263768	rs2413583	chr22.2		22	39263768	22:39024088	8.08627e-22	22:39264824	8.06898498140343e-21	4251	5663	0.999999849370199	0.996676833471804	38021503	40019705	ENSG00000243811.8	APOBEC3D	protein_coding	39021127	1	242641	2961	243697	10	0	10	38021503	40019705	1998202	99473
CD_DeLange_28067908_1	CD (DeLange, EUR)	IMD	Int_Mono_UT	Mono_Int_UT	Monocyte	Sorted cell	ENSG00000100298	APOBEC3H	2829	2.43430474185443e-15	3.73902871664649e-15	0.387058970173295	0.594475571824754	0.0184654580019452	22:39264824	rs2143178	chr22.2		22	39264824	22:39082393	4.22709e-08	22:39264824	8.06898498140343e-21	4193	5715	0.903050847618449	0.996676833471804	38099004	40089023	ENSG00000100298.15	APOBEC3H	protein_coding	39097244	1	167580	-14851	167580	5	1	5	38097287	40096804	1999517	99465
CD_DeLange_28067908_1	CD (DeLange, EUR)	IMD	Int_Mono_UT	Mono_Int_UT	Monocyte	Sorted cell	ENSG00000179750	APOBEC3B	2859	1.34415402227598e-16	6.14891184199869e-15	0.0213722983269588	0.97768650819529	0.000941193477746159	22:39264824	rs2143178	chr22.2		22	39264824	22:39012302	7.74455e-09	22:39264824	8.06898498140343e-21	4236	5623	0.990842617011361	0.996676833471804	37983767	39980379	ENSG00000179750.15	APOBEC3B	protein_coding	38982347	1	282477	29955	282477	14	1	14	37983767	39980968	1997201	99467
CD_DeLange_28067908_1	CD (DeLange, EUR)	IMD	Int_Mono_UT	Mono_Int_UT	Monocyte	Sorted cell	ENSG00000100321	SYNGR1	2565	1.61528092001328e-27	6.28923479221637e-15	2.56832663015164e-13	0.999999999999545	1.93977305421915e-13	22:39352849	rs137699	chr22.2		22	39352849	22:39349338	4.24775e-32	22:39264824	8.06898498140343e-21	3821	5520	0.985801712836926	0.996676833471805	38350364	40349177	ENSG00000100321.14	SYNGR1	protein_coding	39349991	1	2858	-653	-85167	0	0	4	38349944	40349177	1999233	99466
CD_DeLange_28067908_1	CD (DeLange, EUR)	IMD	Mono_NC_Perez	Mono_NC_Perez	Monocyte	Single cell	ENSG00000169442	CD52	3202	1.58626925134325e-19	0.344951291458192	2.99405647903526e-19	0.651081815490328	0.00396689305147841	1:26292338	rs7537477	chr1.1		1	26292338	1:26292338	3.63334e-23	1:26592923	1.45237372492327e-06	3831	4412	0.983908520078903	0.912509916670442	25324762	27316588	ENSG00000169442	ENSG00000169442	protein_coding	26317958	1	-25620	-25620	274965	1	1	8	25324141	27316588	1992447	148900
CD_DeLange_28067908_1	CD (DeLange, EUR)	IMD	Mono_NC_Perez	Mono_NC_Perez	Monocyte	Single cell	ENSG00000142669	SH3BGRL3	3170	1.02444419159599e-09	0.345291410911606	1.93110512974866e-09	0.65087602413853	0.00383256199431437	1:26317102	rs4366307	chr1.1		1	26317102	1:26317102	2.48078e-15	1:26592923	1.45237372492327e-06	3783	4363	0.970967262821691	0.913137181021672	25324762	27278933	ENSG00000142669	ENSG00000142669	protein_coding	26280086	1	37016	37016	312837	1	1	10	25298399	27278933	1980534	148899
CD_DeLange_28067908_1	CD (DeLange, EUR)	IMD	Mono_NC_Perez	Mono_NC_Perez	Monocyte	Single cell	ENSG00000158869	FCER1G	4862	1.60654248071345e-09	0.00140094128217649	1.14448664216277e-06	0.998017006492475	0.000580906132162336	1:161219146	rs11421	chr1.7		1	161219146	1:161219146	2.52024e-14	1:160862065	5.02463668028413e-09	6110	6759	0.999923362272332	0.999669723565854	160215472	162215060	ENSG00000158869	ENSG00000158869	protein_coding	161215295	1	3851	3851	-353230	0	0	26	160215472	162215060	1999588	148901
CD_DeLange_28067908_1	CD (DeLange, EUR)	IMD	Mono_NC_Perez	Mono_NC_Perez	Monocyte	Single cell	ENSG00000196352	CD55	4170	1.4158784638177e-16	7.47092885506051e-09	1.89518392237763e-08	0.999999972676705	9.0052758012185e-10	1:206781696	rs3122605	chr1.12		1	206781696	1:207335385	3.08363e-14	1:206781696	1.35597937559212e-14	4823	5777	0.978084862213501	0.999999305365134	206339007	208320991	ENSG00000196352	ENSG00000196352	protein_coding	207321678	1	-539982	13707	-539982	14	0	14	206323185	208321177	1997992	148902
CD_DeLange_28067908_1	CD (DeLange, EUR)	IMD	Mono_NC_Perez	Mono_NC_Perez	Monocyte	Single cell	ENSG00000153823	PID1	4855	5.11910546232889e-11	3.55666248684205e-09	0.0141812099609736	0.985283915249513	0.00053487118166078	2:230226508	rs13397985	chr2.9		2	230226508	2:229346718	1.42012e-09	2:230226508	2.38163547610963e-14	5535	6888	0.986797640321187	0.999999999093236	228272899	230270947	ENSG00000153823	ENSG00000153823	protein_coding	229271287	-1	-955221	-75431	-955221	9	0	9	228271954	230270947	1998993	148906
CD_DeLange_28067908_1	CD (DeLange, EUR)	IMD	Mono_NC_Perez	Mono_NC_Perez	Monocyte	Single cell	ENSG00000225963	AC009950.2	5362	1.29698955959084e-12	3.45130046062937e-09	0.000375650137519368	0.999608239934661	1.61064752215894e-05	2:230255199	rs28693552	chr2.9		2	230255199	2:230174882	4.64006e-12	2:230226508	2.38163547610963e-14	6027	7324	0.999969021565467	0.999999998861913	229121568	231118668	ENSG00000225963	ENSG00000225963	lncRNA	230121370	1	133829	53512	105138	2	0	2	229121568	231118668	1997100	148907
CD_DeLange_28067908_1	CD (DeLange, EUR)	IMD	Mono_NC_Perez	Mono_NC_Perez	Monocyte	Single cell	ENSG00000163933	RFT1	3715	0.00041555203045836	0.000481077266880875	0.453608563322423	0.525093842789583	0.0204009645906552	3:53099133	rs2581828	chr3.3		3	53099133	3:52158895	2.09892e-08	3:53099133	6.29816084532582e-09	4665	5384	0.935793998906574	0.99926139124751	52132131	54130283	ENSG00000163933	ENSG00000163933	protein_coding	53130435	-1	31302	971540	31302	1	43	1	52132131	54130283	1998152	148913
CD_DeLange_28067908_1	CD (DeLange, EUR)	IMD	Mono_NC_Perez	Mono_NC_Perez	Monocyte	Single cell	ENSG00000164308	ERAP2	5433	3.90934188674506e-23	7.60372046784683e-11	1.56099722241307e-13	0.302220416979831	0.697779582943976	5:96916885	rs2910686	chr5.3		5	96916885	5:96916728	6.47948e-19	5:96912106	1.12678905624285e-15	6418	7024	0.997913408690603	0.999999999951996	95875943	97875899	ENSG00000164308	ENSG00000164308	protein_coding	96876500	1	40385	40228	35606	0	0	0	95875943	97875899	1999956	148914
CD_DeLange_28067908_1	CD (DeLange, EUR)	IMD	Mono_NC_Perez	Mono_NC_Perez	Monocyte	Single cell	ENSG00000120438	TCP1	5730	1.11889150543253e-06	6.14857862720256e-07	0.604626336310854	0.33213026818768	0.0632416617520983	6:159053233	rs212398	chr6.7		6	159053233	6:159292356	1.44103e-08	6:159049210	1.02893858211874e-11	6658	7642	0.90475518967931	0.999999573268692	158789824	160789590	ENSG00000120438	ENSG00000120438	protein_coding	159789602	-1	736369	497246	740392	13	11	13	158789824	160789590	1999766	148915
CD_DeLange_28067908_1	CD (DeLange, EUR)	IMD	Mono_NC_Perez	Mono_NC_Perez	Monocyte	Single cell	ENSG00000147813	NAPRT	4618	2.06380934419745e-13	7.51326958815424e-05	2.7466775907661e-09	0.999924205304014	6.59253220789203e-07	8:143567480	rs13254352	chr8.3		8	143567480	8:143567480	1.15256e-15	8:144042819	8.34835288985069e-11	5668	6342	0.99567684491137	0.999848560047819	142578671	144578315	ENSG00000147813	ENSG00000147813	protein_coding	143578330	-1	10850	10850	-464489	2	2	24	142578671	144578315	1999644	148916
CD_DeLange_28067908_1	CD (DeLange, EUR)	IMD	Mono_NC_Perez	Mono_NC_Perez	Monocyte	Single cell	ENSG00000161016	RPL8	1896	9.33433844541714e-14	7.51333443247589e-05	1.24227566585705e-09	0.999924373892528	4.91520779093323e-07	8:144789533	rs2280933	chr8.3		8	144789533	8:144789533	7.77246e-16	8:144042819	8.34835288985069e-11	2560	2948	0.920807306747029	0.999858636737938	143792787	145075236	ENSG00000161016	ENSG00000161016	protein_coding	144792390	-1	2857	2857	749571	0	0	42	143792787	145075236	1282449	148917
CD_DeLange_28067908_1	CD (DeLange, EUR)	IMD	Mono_NC_Perez	Mono_NC_Perez	Monocyte	Single cell	ENSG00000178952	TUFM	2677	2.12026969530286e-14	2.84939342870339e-09	1.32457778590599e-06	0.176360419747723	0.823638252825076	16:28846324	rs7187776	chr16.2		16	28846324	16:28846324	1.98641e-12	16:28483100	9.83393224276607e-14	3975	3637	0.998421609244567	0.999999806772454	27846825	29845995	ENSG00000178952	ENSG00000178952	protein_coding	28846348	-1	24	24	363248	0	0	19	27846825	29845995	1999170	148903
CD_DeLange_28067908_1	CD (DeLange, EUR)	IMD	Mono_NC_Perez	Mono_NC_Perez	Monocyte	Single cell	ENSG00000168961	LGALS9	2688	2.30036229304619e-08	0.000224643774191588	0.000102365695429545	0.999660604321202	1.23632055535944e-05	17:27631065	rs3751092	chr17.1		17	27631065	17:27631065	1.79553e-11	17:27529460	4.57209845358061e-10	3529	4201	0.958802607449826	0.999956140592738	26955953	28629519	ENSG00000168961	ENSG00000168961	protein_coding	27631188	1	-123	-123	-101728	0	0	2	26630075	28629519	1999444	148904
CD_DeLange_28067908_1	CD (DeLange, EUR)	IMD	Mono_NC_Perez	Mono_NC_Perez	Monocyte	Single cell	ENSG00000166750	SLFN5	4662	1.43626104888767e-17	6.17089085374304e-13	2.32742190532193e-05	0.999976051715148	6.740651837596e-07	17:34266646	rs3091315	chr17.2		17	34266646	17:35244527	4.98153e-12	17:34266646	4.10566080851649e-18	5743	6548	0.99999516302165	0.999999999999502	34243076	36159050	ENSG00000166750	ENSG00000166750	protein_coding	35243072	1	-976426	1455	-976426	23	0	23	34243076	36240880	1997804	148905
CD_DeLange_28067908_1	CD (DeLange, EUR)	IMD	Mono_NC_Perez	Mono_NC_Perez	Monocyte	Single cell	ENSG00000125534	PPDPF	5532	1.17758840322327e-16	3.13516696982993e-08	3.75606266815963e-09	0.999999964468281	4.23983832023322e-10	20:63507824	rs6122466	chr20.2		20	63507824	20:63521166	1.0545e-17	20:63697746	2.41849971375228e-13	6518	7417	0.999999999493782	0.983963028260961	62544538	64328876	ENSG00000125534	ENSG00000125534	protein_coding	63520765	1	-12941	401	176981	0	0	11	62520822	64333832	1813010	148908
CD_DeLange_28067908_1	CD (DeLange, EUR)	IMD	Mono_NC_Perez	Mono_NC_Perez	Monocyte	Single cell	ENSG00000184221	OLIG1	4332	7.64883496238049e-10	1.3095272183494e-08	0.0550888020693387	0.943150384726544	0.00176079934396124	21:33404389	rs2284553	chr21.2		21	33404389	21:33067583	2.54957e-08	21:33404389	9.98918268012825e-15	4923	5996	0.996727681729927	0.999999996486559	32070147	34069726	ENSG00000184221	ENSG00000184221	protein_coding	33070141	1	334248	-2558	334248	8	0	8	32070147	34069726	1999579	148909
CD_DeLange_28067908_1	CD (DeLange, EUR)	IMD	Mono_NC_Perez	Mono_NC_Perez	Monocyte	Single cell	ENSG00000128383	APOBEC3A	3942	4.63543432108585e-16	5.77049454912549e-15	0.0739500131869971	0.920567601216037	0.00548238559696281	22:39264824	rs2143178	chr22.2		22	39264824	22:38962032	3.26985e-10	22:39264824	8.06898498140343e-21	4613	5620	0.947410586486181	0.999999990353884	37955678	39952516	ENSG00000128383	ENSG00000128383	protein_coding	38957609	1	307215	4423	307215	15	0	15	37955678	39952516	1996838	148912
CD_DeLange_28067908_1	CD (DeLange, EUR)	IMD	NC_Mono_UT	Mono_NC_UT	Monocyte	Sorted cell	ENSG00000169504	CLIC4	2936	8.02843822335216e-15	0.0782107271121637	9.45803629285662e-14	0.921373756325518	0.000415516562211988	1:24702627	rs7543969	chr1.1		1	24702627	1:24702627	8.50603e-27	1:24977271	2.80506387077473e-07	4336	5252	0.91532524587961	0.975957419930753	23745865	25744418	ENSG00000169504.14	CLIC4	protein_coding	24745447	1	-42820	-42820	231824	1	1	3	23745865	25744418	1998553	174289
CD_DeLange_28067908_1	CD (DeLange, EUR)	IMD	NC_Mono_UT	Mono_NC_UT	Monocyte	Sorted cell	ENSG00000117640	MTFR1L	2600	0.00863712312426773	0.060508287207707	0.115792749774754	0.811190715749262	0.00387112414400929	1:24977271	rs2063113	chr1.1		1	24977271	1:25908644	4.39741e-07	1:24977271	2.80506387077473e-07	3929	4892	0.904630566430611	0.974012756498657	24819995	26817022	ENSG00000117640.17	MTFR1L	protein_coding	25819954	1	-842683	88690	-842683	21	4	21	24819703	26817022	1997319	174279
CD_DeLange_28067908_1	CD (DeLange, EUR)	IMD	NC_Mono_UT	Mono_NC_UT	Monocyte	Sorted cell	ENSG00000152760	DYNLT5	3988	4.10946514595276e-104	4.71446457334816e-90	8.7167165688009e-15	1	1.7530485468157e-15	1:67215986	rs7517847	chr1.2		1	67215986	1:66749755	5.58709e-23	1:67215986	6.47746295521902e-97	5247	6506	0.999999379987919	0.999999229463962	65752484	67751457	ENSG00000152760.9	TCTEX1D1	protein_coding	66752459	1	463527	-2704	463527	6	0	6	65752484	67751457	1998973	174285
CD_DeLange_28067908_1	CD (DeLange, EUR)	IMD	NC_Mono_UT	Mono_NC_UT	Monocyte	Sorted cell	ENSG00000152760	DYNLT5	3988	4.10946514595276e-104	4.71446457334816e-90	8.7167165688009e-15	1	1.7530485468157e-15	1:67215986	rs7517847	chr1.3		1	67215986	1:66749755	5.58709e-23	1:67215986	6.47746295521902e-97	5247	6506	0.999999379987919	0.999999229463962	65752484	67751457	ENSG00000152760.9	TCTEX1D1	protein_coding	66752459	1	463527	-2704	463527	6	0	6	65752484	67751457	1998973	174285
CD_DeLange_28067908_1	CD (DeLange, EUR)	IMD	NC_Mono_UT	Mono_NC_UT	Monocyte	Sorted cell	ENSG00000152760	DYNLT5	3988	4.10946514595276e-104	4.71446457334816e-90	8.7167165688009e-15	1	1.7530485468157e-15	1:67215986	rs7517847	chr1.4		1	67215986	1:66749755	5.58709e-23	1:67215986	6.47746295521902e-97	5247	6506	0.999999379987919	0.999999229463962	65752484	67751457	ENSG00000152760.9	TCTEX1D1	protein_coding	66752459	1	463527	-2704	463527	6	0	6	65752484	67751457	1998973	174285
CD_DeLange_28067908_1	CD (DeLange, EUR)	IMD	NC_Mono_UT	Mono_NC_UT	Monocyte	Sorted cell	ENSG00000198160	MIER1	3990	2.92097635257533e-93	4.71143810920068e-90	0.000619577537837127	0.999358002271785	2.24201903655336e-05	1:67215986	rs7517847	chr1.2		1	67215986	1:67042051	2.06827e-12	1:67215986	6.47746295521902e-97	5250	6612	0.941229608025818	0.999999229463962	65925125	67924147	ENSG00000198160.14	MIER1	protein_coding	66924990	1	290996	117061	290996	4	1	4	65925125	67924147	1999022	174291
CD_DeLange_28067908_1	CD (DeLange, EUR)	IMD	NC_Mono_UT	Mono_NC_UT	Monocyte	Sorted cell	ENSG00000198160	MIER1	3990	2.92097635257533e-93	4.71143810920068e-90	0.000619577537837127	0.999358002271785	2.24201903655336e-05	1:67215986	rs7517847	chr1.3		1	67215986	1:67042051	2.06827e-12	1:67215986	6.47746295521902e-97	5250	6612	0.941229608025818	0.999999229463962	65925125	67924147	ENSG00000198160.14	MIER1	protein_coding	66924990	1	290996	117061	290996	4	1	4	65925125	67924147	1999022	174291
CD_DeLange_28067908_1	CD (DeLange, EUR)	IMD	NC_Mono_UT	Mono_NC_UT	Monocyte	Sorted cell	ENSG00000198160	MIER1	3990	2.92097635257533e-93	4.71143810920068e-90	0.000619577537837127	0.999358002271785	2.24201903655336e-05	1:67215986	rs7517847	chr1.4		1	67215986	1:67042051	2.06827e-12	1:67215986	6.47746295521902e-97	5250	6612	0.941229608025818	0.999999229463962	65925125	67924147	ENSG00000198160.14	MIER1	protein_coding	66924990	1	290996	117061	290996	4	1	4	65925125	67924147	1999022	174291
CD_DeLange_28067908_1	CD (DeLange, EUR)	IMD	NC_Mono_UT	Mono_NC_UT	Monocyte	Sorted cell	ENSG00000000971	CFH	2557	3.18552754524981e-08	2.91082869079226e-07	0.098159507367067	0.896938995800768	0.00490117389402045	1:197646000	rs1775448	chr1.10		1	197646000	1:196612252	3.55434e-11	1:197646000	7.15340318600297e-13	4656	4964	0.922068335086469	0.99737578429292	195651892	197650802	ENSG00000000971.15	CFH	protein_coding	196652043	1	993957	-39791	993957	5	0	5	195651892	197651385	1999493	174276
CD_DeLange_28067908_1	CD (DeLange, EUR)	IMD	NC_Mono_UT	Mono_NC_UT	Monocyte	Sorted cell	ENSG00000118200	CAMSAP2	4275	2.2078805510471e-09	1.55975558761426e-05	0.000141529894009839	0.999836880880188	5.98946204631903e-06	1:200905101	rs35730213	chr1.11		1	200905101	1:200741190	3.85495e-10	1:200905101	1.17917867980062e-10	5649	7508	0.905253781593271	0.911935363263802	199739581	201739294	ENSG00000118200.14	CAMSAP2	protein_coding	200738893	1	166208	2297	166208	3	0	3	199739581	201739557	1999976	174280
CD_DeLange_28067908_1	CD (DeLange, EUR)	IMD	NC_Mono_UT	Mono_NC_UT	Monocyte	Sorted cell	ENSG00000134369	NAV1	3875	2.20081727824341e-06	1.3246136505503e-05	0.141076990746459	0.84908541120916	0.00982215109059663	1:200912264	rs10800746	chr1.11		1	200912264	1:201528383	1.19999e-07	1:200905101	1.17917867980062e-10	5209	6744	0.958603090969834	0.911935548811633	200623147	202621685	ENSG00000134369.15	NAV1	protein_coding	201539127	1	-626863	-10744	-634026	13	0	13	200623147	202622874	1999727	174283
CD_DeLange_28067908_1	CD (DeLange, EUR)	IMD	NC_Mono_UT	Mono_NC_UT	Monocyte	Sorted cell	ENSG00000116857	TMEM9	4179	1.2501177526334e-46	1.55998573091918e-05	8.0135227996983e-42	0.999984296920063	1.03222628335708e-07	1:201151602	rs2068152	chr1.11		1	201151602	1:201151602	1.04583e-53	1:200905101	1.17917867980062e-10	5562	7167	0.999999999999995	0.911935463963288	200171578	202171510	ENSG00000116857.16	TMEM9	protein_coding	201154474	-1	2872	2872	249373	0	0	4	200171578	202171510	1999932	174277
CD_DeLange_28067908_1	CD (DeLange, EUR)	IMD	NC_Mono_UT	Mono_NC_UT	Monocyte	Sorted cell	ENSG00000198892	SHISA4	3844	1.08790924044636e-13	1.5600000916557e-05	6.97366721056894e-09	0.999984289217144	1.03808164910941e-07	1:201916106	rs57746981	chr1.11		1	201916106	1:201916106	1.97469e-16	1:200905101	1.17917867980062e-10	5219	6596	0.999784841903002	0.911935373730159	200888681	202888450	ENSG00000198892.6	SHISA4	protein_coding	201888898	1	27208	27208	-983797	1	1	16	200888681	202888450	1999769	174293
CD_DeLange_28067908_1	CD (DeLange, EUR)	IMD	NC_Mono_UT	Mono_NC_UT	Monocyte	Sorted cell	ENSG00000136634	IL10	2346	6.12138504692175e-20	7.47441293786211e-09	8.18978701283495e-12	0.999999992450121	6.72772623001279e-11	1:206771966	rs3024490	chr1.12		1	206771966	1:206771966	2.28459e-20	1:206781696	1.35597937559212e-14	3658	4500	0.999999999997505	0.999533191351094	205772688	207772367	ENSG00000136634.5	IL10	protein_coding	206772494	-1	528	528	-9202	0	0	0	205772688	207772367	1999679	174284
CD_DeLange_28067908_1	CD (DeLange, EUR)	IMD	NC_Mono_UT	Mono_NC_UT	Monocyte	Sorted cell	ENSG00000117335	CD46	3506	8.30778445356593e-12	7.46571112272016e-09	0.00111149657659125	0.998835673147487	5.28228019016874e-05	1:206781696	rs3122605	chr1.12		1	206781696	1:207786320	1.13985e-13	1:206781696	1.35597937559212e-14	4896	6260	0.988128243392478	0.999533242819776	206752336	208751785	ENSG00000117335.19	CD46	protein_coding	207752054	1	-970358	34266	-970358	20	1	20	206752336	208751785	1999449	174278
CD_DeLange_28067908_1	CD (DeLange, EUR)	IMD	NC_Mono_UT	Mono_NC_UT	Monocyte	Sorted cell	ENSG00000133065	SLC41A1	2905	6.71461454552412e-11	7.40442026817803e-09	0.00898333798302705	0.990620626141468	0.000396028403937054	1:206781696	rs3122605	chr1.12		1	206781696	1:205813381	9.52703e-08	1:206781696	1.35597937559212e-14	4487	5415	0.90560745161493	0.999533614579029	204814077	206813581	ENSG00000133065.10	SLC41A1	protein_coding	205813198	-1	-968498	-183	-968498	25	1	25	204814077	206813581	1999504	174282
CD_DeLange_28067908_1	CD (DeLange, EUR)	IMD	NC_Mono_UT	Mono_NC_UT	Monocyte	Sorted cell	ENSG00000263528	IKBKE	2482	1.77541977012204e-15	7.47441106627338e-09	2.37533003813563e-07	0.999999742112526	1.2880057700796e-08	1:206781696	rs3122605	chr1.12		1	206781696	1:206469196	2.98079e-15	1:206781696	1.35597937559212e-14	3797	4770	0.999930234137711	0.999533191226169	205470641	207470328	ENSG00000263528.7	IKBKE	protein_coding	206470476	1	311220	-1280	311220	12	0	12	205470562	207470328	1999766	174295
CD_DeLange_28067908_1	CD (DeLange, EUR)	IMD	NC_Mono_UT	Mono_NC_UT	Monocyte	Sorted cell	ENSG00000123838	C4BPA	2782	2.66911838107726e-21	7.47441293235471e-09	3.57100736049292e-13	0.999999991982399	5.42828903072712e-10	1:207115047	rs17020993	chr1.12		1	207115047	1:207113412	1.75159e-21	1:206781696	1.35597937559212e-14	3991	5012	0.915639707753645	0.999533191345593	206327148	208103642	ENSG00000123838.10	C4BPA	protein_coding	207104233	1	10814	9179	-322537	0	0	11	206104263	208103699	1999436	174281
CD_DeLange_28067908_1	CD (DeLange, EUR)	IMD	NC_Mono_UT	Mono_NC_UT	Monocyte	Sorted cell	ENSG00000196352	CD55	3207	1.20447381207491e-66	7.47441293511696e-09	1.6114627509517e-58	0.999999992479871	4.57172707015301e-11	1:207335385	rs7555030	chr1.12		1	207335385	1:207335385	8.10577e-74	1:206781696	1.35597937559212e-14	4393	5777	0.985252496434979	0.999533191207365	206327148	208320626	ENSG00000196352.14	CD55	protein_coding	207321678	1	13707	13707	-539982	0	0	14	206323185	208321435	1998250	174290
CD_DeLange_28067908_1	CD (DeLange, EUR)	IMD	NC_Mono_UT	Mono_NC_UT	Monocyte	Sorted cell	ENSG00000138031	ADCY3	3125	1.09691055482953e-19	9.35785161387063e-07	1.16972591142557e-13	0.997900459631441	0.00209860458328355	2:24874775	rs13407913	chr2.1		2	24874775	2:24863958	5.77444e-21	2:24938367	4.14642290914365e-12	4259	5429	0.999999967027475	0.999991401187149	23920087	25919763	ENSG00000138031.14	ADCY3	protein_coding	24920237	-1	45462	56279	-18130	0	0	0	23920087	25919763	1999676	174303
CD_DeLange_28067908_1	CD (DeLange, EUR)	IMD	NC_Mono_UT	Mono_NC_UT	Monocyte	Sorted cell	ENSG00000115129	TP53I3	3869	7.47563551103316e-08	8.60736285650766e-07	0.0797045872495791	0.917704495384624	0.00258998187315457	2:24938367	rs4343432	chr2.1		2	24938367	2:24055683	7.46114e-13	2:24938367	4.14642290914365e-12	5058	6531	0.921769010427584	0.99998949959741	23086005	25085707	ENSG00000115129.13	TP53I3	protein_coding	24084834	-1	-853533	29151	-853533	18	1	18	23086005	25085707	1999702	174298
CD_DeLange_28067908_1	CD (DeLange, EUR)	IMD	NC_Mono_UT	Mono_NC_UT	Monocyte	Sorted cell	ENSG00000138030	KHK	2154	7.49212388628958e-18	2.68308299712084e-05	2.79228109098464e-13	0.999973042385639	1.26784113437212e-07	2:27086538	rs7602823	chr2.2		2	27086538	2:27086538	1.32334e-23	2:27508073	6.13657241287761e-11	3181	4651	0.991073122377658	0.999952673304065	26087080	28086710	ENSG00000138030.12	KHK	protein_coding	27086772	1	-234	-234	421301	0	0	22	26087080	28086710	1999630	174302
CD_DeLange_28067908_1	CD (DeLange, EUR)	IMD	NC_Mono_UT	Mono_NC_UT	Monocyte	Sorted cell	ENSG00000138085	ATRAID	2182	6.08284453635972e-07	2.61824339536775e-05	0.0226705311931348	0.975806404044281	0.00149627404417641	2:27508073	rs1260326	chr2.2		2	27508073	2:27166766	5.21291e-10	2:27508073	6.13657241287761e-11	3218	4779	0.959204791467048	0.99964778973185	26215407	28211612	ENSG00000138085.16	ATRAID	protein_coding	27212041	1	296032	-45275	296032	18	0	18	26212145	28211612	1999467	174304
CD_DeLange_28067908_1	CD (DeLange, EUR)	IMD	NC_Mono_UT	Mono_NC_UT	Monocyte	Sorted cell	ENSG00000213699	SLC35F6	2303	2.07556462696335e-08	2.68078842928005e-05	0.000773553661959592	0.999117704858781	8.19128393191524e-05	2:27508073	rs1260326	chr2.2		2	27508073	2:26779787	2.06512e-11	2:27508073	6.13657241287761e-11	3387	4843	0.999791178376756	0.999963960267232	25765440	27764179	ENSG00000213699.8	SLC35F6	protein_coding	26764284	1	743789	15503	743789	36	0	36	25765440	27764179	1998739	174312
CD_DeLange_28067908_1	CD (DeLange, EUR)	IMD	NC_Mono_UT	Mono_NC_UT	Monocyte	Sorted cell	ENSG00000115216	NRBP1	2121	1.65184644867037e-07	2.04456717266495e-06	0.0744291535221205	0.921235582126221	0.00433305459984066	2:28391534	rs11677002	chr2.2		2	28391534	2:27372889	8.64678e-09	2:28391534	5.35981222558739e-12	3115	4901	0.923930252623413	0.999944575503567	26428708	28427639	ENSG00000115216.13	NRBP1	protein_coding	27428631	1	962903	-55742	962903	18	3	18	26428527	28427639	1999112	174299
CD_DeLange_28067908_1	CD (DeLange, EUR)	IMD	NC_Mono_UT	Mono_NC_UT	Monocyte	Sorted cell	ENSG00000115216	NRBP1	2121	1.65184644867037e-07	2.04456717266495e-06	0.0744291535221205	0.921235582126221	0.00433305459984066	2:28391534	rs11677002	chr2.3		2	28391534	2:27372889	8.64678e-09	2:28391534	5.35981222558739e-12	3115	4901	0.923930252623413	0.999944575503567	26428708	28427639	ENSG00000115216.13	NRBP1	protein_coding	27428631	1	962903	-55742	962903	18	3	18	26428527	28427639	1999112	174299
CD_DeLange_28067908_1	CD (DeLange, EUR)	IMD	NC_Mono_UT	Mono_NC_UT	Monocyte	Sorted cell	ENSG00000163803	PLB1	2859	5.81392199521104e-08	2.17246235531625e-06	0.0260334948840319	0.972779647075298	0.00118462743909508	2:28391534	rs11677002	chr2.2		2	28391534	2:28600416	1.28157e-09	2:28391534	5.35981222558739e-12	3985	6091	0.996861522768949	0.99994430432282	27458731	29456846	ENSG00000163803.12	PLB1	protein_coding	28496060	1	-104526	104356	-104526	5	0	5	27458731	29456846	1998115	174305
CD_DeLange_28067908_1	CD (DeLange, EUR)	IMD	NC_Mono_UT	Mono_NC_UT	Monocyte	Sorted cell	ENSG00000163803	PLB1	2859	5.81392199521104e-08	2.17246235531625e-06	0.0260334948840319	0.972779647075298	0.00118462743909508	2:28391534	rs11677002	chr2.3		2	28391534	2:28600416	1.28157e-09	2:28391534	5.35981222558739e-12	3985	6091	0.996861522768949	0.99994430432282	27458731	29456846	ENSG00000163803.12	PLB1	protein_coding	28496060	1	-104526	104356	-104526	5	0	5	27458731	29456846	1998115	174305
CD_DeLange_28067908_1	CD (DeLange, EUR)	IMD	NC_Mono_UT	Mono_NC_UT	Monocyte	Sorted cell	ENSG00000163811	WDR43	3493	1.53430237002075e-07	2.25829897351447e-06	0.0634347996140851	0.933674217444607	0.00288857121209742	2:28391534	rs11677002	chr2.3		2	28391534	2:28906552	5.58066e-07	2:28391534	5.35981222558739e-12	4784	7088	0.960496045018042	0.999941295262202	27895795	29894236	ENSG00000163811.11	WDR43	protein_coding	28894667	1	-503133	11885	-503133	12	0	12	27895675	29894236	1998561	174306
CD_DeLange_28067908_1	CD (DeLange, EUR)	IMD	NC_Mono_UT	Mono_NC_UT	Monocyte	Sorted cell	ENSG00000171103	TRMT61B	3427	1.4896758124712e-09	2.41715773884907e-06	0.000615897415572034	0.999359138917567	2.25450194455707e-05	2:28391534	rs11677002	chr2.3		2	28391534	2:28875677	3.35999e-09	2:28391534	5.35981222558739e-12	4694	7026	0.923648962712752	0.99994128062212	27871403	29870262	ENSG00000171103.10	TRMT61B	protein_coding	28870309	-1	478775	-5368	478775	11	0	11	27871403	29870262	1998859	174308
CD_DeLange_28067908_1	CD (DeLange, EUR)	IMD	NC_Mono_UT	Mono_NC_UT	Monocyte	Sorted cell	ENSG00000230730	AC074011.1	3207	3.63463170366945e-12	2.41869790218957e-06	1.50271637940284e-06	0.999995941757589	1.36824493756321e-07	2:28391534	rs11677002	chr2.3		2	28391534	2:28637805	7.04989e-14	2:28391534	5.35981222558739e-12	4418	6679	0.924637272462084	0.999940297648966	27669156	29664506	ENSG00000230730.1	AC074011.1	lncRNA	28683578	-1	292044	45773	292044	6	0	6	27666619	29664506	1997887	174313
CD_DeLange_28067908_1	CD (DeLange, EUR)	IMD	NC_Mono_UT	Mono_NC_UT	Monocyte	Sorted cell	ENSG00000213639	PPP1CB	3264	2.53509212211109e-13	2.41870148678423e-06	1.04811843076307e-07	0.999997429862676	4.66237399719217e-08	2:28762808	rs4558548	chr2.3		2	28762808	2:28807140	2.63457e-17	2:28391534	5.35981222558739e-12	4492	6822	0.934364686555353	0.999941136895323	27752104	29746129	ENSG00000213639.9	PPP1CB	protein_coding	28751830	1	10978	55310	-360296	0	0	8	27752104	29750744	1998640	174311
CD_DeLange_28067908_1	CD (DeLange, EUR)	IMD	NC_Mono_UT	Mono_NC_UT	Monocyte	Sorted cell	ENSG00000237651	C2orf74	2876	1.04621669192593e-50	1.16250533004131e-08	8.99967056221711e-43	0.999999815939265	1.72435682554931e-07	2:61145163	rs3213944	chr2.5		2	61145163	2:61142024	1.95573e-54	2:60977506	4.70413857670864e-14	4087	5490	0.97017240840754	0.998686253729202	60148448	62144101	ENSG00000237651.6	C2orf74	protein_coding	61162188	1	-17025	-20164	-184682	0	0	4	60147089	62144421	1997332	174314
CD_DeLange_28067908_1	CD (DeLange, EUR)	IMD	NC_Mono_UT	Mono_NC_UT	Monocyte	Sorted cell	ENSG00000173209	AHSA2P	2874	1.14884432862644e-19	1.16250527237259e-08	9.88248473257415e-12	0.999999766233841	2.22131221295689e-07	2:61175579	rs2600670	chr2.5		2	61175579	2:61175579	4.0184e-23	2:60977506	4.70413857670864e-14	4075	5483	0.958409858537536	0.998686253703652	60178356	62175172	ENSG00000173209.22	AHSA2	transcribed_unitary_pseudogene	61177539	1	-1960	-1960	-200033	1	1	6	60177574	62176609	1999035	174309
CD_DeLange_28067908_1	CD (DeLange, EUR)	IMD	NC_Mono_UT	Mono_NC_UT	Monocyte	Sorted cell	ENSG00000082898	XPO1	3027	6.30033772183779e-25	1.16250550402402e-08	5.41961962628768e-17	0.999999987846941	5.28003461436443e-10	2:61555714	rs778760	chr2.5		2	61555714	2:61537939	1.23822e-27	2:60977506	4.70413857670864e-14	4329	5562	0.998746955718472	0.998686241786975	60542320	62537112	ENSG00000082898.16	XPO1	protein_coding	61538356	-1	-17358	417	560850	0	0	12	60541843	62537112	1995269	174297
CD_DeLange_28067908_1	CD (DeLange, EUR)	IMD	NC_Mono_UT	Mono_NC_UT	Monocyte	Sorted cell	ENSG00000077380	DYNC1I2	4112	6.08836752698008e-07	0.00265700382613917	0.000228477390583063	0.997090385279747	2.35246667778885e-05	2:172559679	rs151175749	chr2.7		2	172559679	2:171674439	1.04466e-10	2:172559679	6.57627787897762e-09	6138	6604	0.926158695738494	0.998886045991334	170688263	172686641	ENSG00000077380.15	DYNC1I2	protein_coding	171687469	1	872210	-13030	872210	10	0	10	170687485	172686641	1999156	174296
CD_DeLange_28067908_1	CD (DeLange, EUR)	IMD	NC_Mono_UT	Mono_NC_UT	Monocyte	Sorted cell	ENSG00000188452	CERKL	3986	1.28209037115709e-18	2.43609802953517e-06	2.02778671514595e-14	0.0366031567512857	0.963394407150662	2:181448519	rs4667283	chr2.8		2	181448519	2:181448519	1.44018e-25	2:181443625	1.04961139758698e-10	5228	6637	0.99999999981301	0.999948123080178	180682063	182679389	ENSG00000188452.13	CERKL	protein_coding	181657105	-1	208586	208586	213480	1	1	1	180680735	182680383	1999648	174310
CD_DeLange_28067908_1	CD (DeLange, EUR)	IMD	NC_Mono_UT	Mono_NC_UT	Monocyte	Sorted cell	ENSG00000115232	ITGA4	3931	9.09693379946806e-29	3.89206933554918e-06	1.43879231592984e-24	0.0596772407387104	0.940318867191949	2:181463487	rs2124440	chr2.8		2	181463487	2:181469957	4.8391e-37	2:181443625	1.04961139758698e-10	5202	6677	1	0.999948049490225	180457550	182457114	ENSG00000115232.13	ITGA4	protein_coding	181457386	1	6101	12571	-13761	0	0	0	180457550	182457114	1999564	174300
CD_DeLange_28067908_1	CD (DeLange, EUR)	IMD	NC_Mono_UT	Mono_NC_UT	Monocyte	Sorted cell	ENSG00000168918	INPP5D	4441	1.8749531126172e-57	1.72607661772272e-56	0.0971223775552601	0.894088326391125	0.00878929605362292	2:233277353	rs3816234	chr2.10		2	233277353	2:233164597	1.76727e-11	2:233277353	1.51485428437541e-62	6243	7282	0.973220353574269	0.999999988945964	232063032	234059904	ENSG00000168918.13	INPP5D	protein_coding	233060342	1	217011	104255	217011	4	0	4	232062014	234059904	1997890	174307
CD_DeLange_28067908_1	CD (DeLange, EUR)	IMD	NC_Mono_UT	Mono_NC_UT	Monocyte	Sorted cell	ENSG00000213689	TREX1	1331	4.08261887872799e-42	2.61650533875287e-18	1.56033271488525e-24	1	1.13269967163367e-20	3:48467186	rs11797	chr3.2		3	48467186	3:48467186	7.08762e-41	3:49435644	1.61835357173567e-23	2293	2988	0.931191055162164	0.92888286341012	47474067	49464810	ENSG00000213689.11	TREX1	protein_coding	48466230	1	956	956	969414	0	0	43	47466135	49464810	1998675	174325
CD_DeLange_28067908_1	CD (DeLange, EUR)	IMD	NC_Mono_UT	Mono_NC_UT	Monocyte	Sorted cell	ENSG00000164054	SHISA5	1341	2.80869643864096e-22	1.57110839369871e-18	0.000178737521018786	0.999809053124018	1.22093549600116e-05	3:49502681	rs11708955	chr3.2		3	49502681	3:48464565	7.62187e-15	3:49502681	1.13188906809325e-23	2315	2997	0.913317438445049	0.956040083325185	47505547	49502719	ENSG00000164054.15	SHISA5	protein_coding	48504174	-1	-998507	39609	-998507	43	1	43	47504880	49502956	1998076	174323
CD_DeLange_28067908_1	CD (DeLange, EUR)	IMD	NC_Mono_UT	Mono_NC_UT	Monocyte	Sorted cell	ENSG00000233276	GPX1	1339	5.26720141992822e-23	1.88376278743061e-19	0.000111737561097633	0.398415452791681	0.601472809647221	3:49502681	rs11708955	chr3.2		3	49502681	3:49358927	1.382e-13	3:49660026	4.09103071628221e-24	2325	3117	0.908692602897357	0.986350626848837	48359817	50356245	ENSG00000233276.3	GPX1	protein_coding	49358353	-1	-144328	-574	-301673	7	0	8	48359817	50356867	1997050	174326
CD_DeLange_28067908_1	CD (DeLange, EUR)	IMD	NC_Mono_UT	Mono_NC_UT	Monocyte	Sorted cell	ENSG00000004534	RBM6	1677	7.81084926369405e-26	4.71390320165421e-19	1.65698096056161e-07	0.999999819628857	1.46730477767509e-08	3:49660026	rs9836291	chr3.2		3	49660026	3:49950632	5.80912e-16	3:49660026	4.09103071628221e-24	2746	3484	0.949360784881207	0.986350626848837	48940200	50939708	ENSG00000004534.14	RBM6	protein_coding	49940150	1	-280124	10482	-280124	16	0	16	48940200	50939708	1999508	174315
CD_DeLange_28067908_1	CD (DeLange, EUR)	IMD	NC_Mono_UT	Mono_NC_UT	Monocyte	Sorted cell	ENSG00000114738	MAPKAPK3	1998	3.69882006654753e-27	8.12519607101528e-19	4.55228405119345e-09	0.999999995171613	2.76104888316651e-10	3:49660026	rs9836291	chr3.2		3	49660026	3:50626708	2.27526e-19	3:49660026	4.09103071628221e-24	3064	3692	0.950435249678936	0.999922750464557	49611638	51611390	ENSG00000114738.10	MAPKAPK3	protein_coding	50617151	1	-957125	9557	-957125	47	0	47	49611638	51611390	1999752	174320
CD_DeLange_28067908_1	CD (DeLange, EUR)	IMD	NC_Mono_UT	Mono_NC_UT	Monocyte	Sorted cell	ENSG00000068745	IP6K2	1314	3.61425247258888e-28	4.71390404612904e-19	7.6672168818923e-10	0.99999999878758	4.4569530145573e-10	3:49676792	rs1131095	chr3.2		3	49676792	3:48694528	2.34604e-18	3:49660026	4.09103071628221e-24	2259	3026	0.999811679468755	0.986350626849698	47740829	49738745	ENSG00000068745.14	IP6K2	protein_coding	48717221	-1	-959571	22693	-942805	35	0	34	47740829	49738745	1997916	174317
CD_DeLange_28067908_1	CD (DeLange, EUR)	IMD	NC_Mono_UT	Mono_NC_UT	Monocyte	Sorted cell	ENSG00000055955	ITIH4	2569	1.09061776850002e-30	0.000915590563183005	1.19001782658103e-27	0.999038364376322	4.60450604964225e-05	3:52854469	rs9682464	chr3.3		3	52854469	3:52819731	4.39151e-41	3:53099133	6.29816084532582e-09	3920	4982	0.995780422124978	0.998775212243033	51832266	53831406	ENSG00000055955.15	ITIH4	protein_coding	52830672	-1	-23797	10941	-268461	2	1	7	51832225	53831406	1999181	174316
CD_DeLange_28067908_1	CD (DeLange, EUR)	IMD	NC_Mono_UT	Mono_NC_UT	Monocyte	Sorted cell	ENSG00000272573	MUSTN1	2571	5.52341270826032e-09	0.000915589490308463	6.02682312317325e-06	0.999037325197184	4.10529659723175e-05	3:52863826	rs4687559	chr3.3		3	52863826	3:52863826	2.06044e-12	3:53099133	6.29816084532582e-09	3926	4990	0.97260622633978	0.998774944139605	51835486	53832570	ENSG00000272573.5	MUSTN1	protein_coding	52835019	-1	-28807	-28807	-264114	1	1	6	51835486	53834906	1999420	174328
CD_DeLange_28067908_1	CD (DeLange, EUR)	IMD	NC_Mono_UT	Mono_NC_UT	Monocyte	Sorted cell	ENSG00000113812	ACTR8	3639	4.67540187288784e-06	0.000910717776706809	0.00510199594858965	0.993813355668728	0.000169255204103262	3:53099133	rs2581828	chr3.3		3	53099133	3:53857096	3.77003e-08	3:53099133	6.29816084532582e-09	5360	6133	0.964265228024993	0.999274666054293	52882347	54880969	ENSG00000113812.13	ACTR8	protein_coding	53882152	-1	783019	25056	783019	12	1	12	52882347	54882202	1999855	174319
CD_DeLange_28067908_1	CD (DeLange, EUR)	IMD	NC_Mono_UT	Mono_NC_UT	Monocyte	Sorted cell	ENSG00000163931	TKT	3101	0.000277563863015196	0.000622901879608658	0.302881792961623	0.679686682685101	0.0165310586106529	3:53099133	rs2581828	chr3.3		3	53099133	3:53255511	1.09511e-08	3:53099133	6.29816084532582e-09	4578	5699	0.943396007161966	0.998875904243474	52257062	54255948	ENSG00000163931.15	TKT	protein_coding	53256022	-1	156889	511	156889	4	0	4	52256578	54255948	1999370	174321
CD_DeLange_28067908_1	CD (DeLange, EUR)	IMD	NC_Mono_UT	Mono_NC_UT	Monocyte	Sorted cell	ENSG00000163935	SFMBT1	2724	1.65564567436724e-08	7.88094932422685e-05	1.80656356550824e-05	0.0841617713852033	0.915741336929441	3:53100847	rs35783750	chr3.3		3	53100847	3:53077688	1.38377e-10	3:53099133	6.29816084532582e-09	4123	5202	0.970848308810714	0.998872752520095	52046954	54046214	ENSG00000163935.13	SFMBT1	protein_coding	53046073	-1	-54774	-31615	-53060	2	1	1	52046954	54046625	1999671	174322
CD_DeLange_28067908_1	CD (DeLange, EUR)	IMD	NC_Mono_UT	Mono_NC_UT	Monocyte	Sorted cell	ENSG00000234076	TPRG1-AS1	3997	3.87036116595355e-06	0.000351178455046905	0.0108870369357325	0.987836927379764	0.000920986868291443	3:188683372	rs56116661	chr3.4		3	188683372	3:188933974	2.89696e-12	3:188683372	6.06703929440386e-10	5338	6949	0.99832284230082	0.999845927438015	187947702	189946864	ENSG00000234076.1	TPRG1-AS1	lncRNA	188947829	-1	264457	13855	264457	0	0	0	187947702	189947545	1999843	174327
CD_DeLange_28067908_1	CD (DeLange, EUR)	IMD	NC_Mono_UT	Mono_NC_UT	Monocyte	Sorted cell	ENSG00000164111	ANXA5	4098	2.07519167568276e-12	8.17123319587219e-05	2.53942244544898e-08	0.999917897349073	3.64922667277264e-07	4:121687070	rs10034288	chr4.2		4	121687070	4:121656615	1.18181e-23	4:122639784	7.86984688461746e-11	5270	7335	0.958564083779319	0.998879009100187	120697256	122696586	ENSG00000164111.14	ANXA5	protein_coding	121696980	-1	9910	40365	-942804	0	0	11	120697180	122696586	1999406	174330
CD_DeLange_28067908_1	CD (DeLange, EUR)	IMD	NC_Mono_UT	Mono_NC_UT	Monocyte	Sorted cell	ENSG00000123737	EXOSC9	3950	4.42063681294821e-06	7.71650569791186e-05	0.0540955831610466	0.944270069036099	0.00155276210906256	4:122639784	rs62324212	chr4.2		4	122639784	4:121774733	4.17489e-08	4:122639784	7.86984688461746e-11	5099	7157	0.952635322999825	0.998878855274736	120801413	122800962	ENSG00000123737.12	EXOSC9	protein_coding	121801323	1	838461	-26590	838461	8	0	8	120801413	122800962	1999549	174329
CD_DeLange_28067908_1	CD (DeLange, EUR)	IMD	NC_Mono_UT	Mono_NC_UT	Monocyte	Sorted cell	ENSG00000153071	DAB2	4531	7.90762655465705e-56	7.99878784016734e-50	9.8860205626417e-07	0.999998931473231	7.99247063705356e-08	5:40410482	rs11742570	chr5.1		5	40410482	5:39455941	2.49197e-15	5:40410482	5.53542194678713e-56	6112	7560	0.99998527578575	0.993808108896835	38467520	40462256	ENSG00000153071.14	DAB2	protein_coding	39424980	-1	-985502	-30961	-985502	2	0	2	38462657	40462256	1999599	174339
CD_DeLange_28067908_1	CD (DeLange, EUR)	IMD	NC_Mono_UT	Mono_NC_UT	Monocyte	Sorted cell	ENSG00000153113	CAST	3572	1.60620948108736e-37	2.50439502655396e-10	6.41356281116312e-28	0.999999999744389	5.16590495444556e-12	5:96654353	rs10075736	chr5.3		5	96654353	5:96654353	1.98635e-41	5:96912106	1.12678905624285e-15	4764	6659	0.996785895989917	0.999996982948042	95525414	97523613	ENSG00000153113.23	CAST	lncRNA	95962004	1	692349	692349	950102	1	1	6	95525414	97523613	1998199	174340
CD_DeLange_28067908_1	CD (DeLange, EUR)	IMD	NC_Mono_UT	Mono_NC_UT	Monocyte	Sorted cell	ENSG00000164307	ERAP1	3722	2.86745125956386e-46	2.50439502649774e-10	1.14496763826381e-36	0.999999999722675	2.68788326402088e-11	5:96785820	rs469783	chr5.3		5	96785820	5:96785820	5.05505e-49	5:96912106	1.12678905624285e-15	4965	7014	0.999999992465418	0.999996982947754	95808885	97804751	ENSG00000164307.12	ERAP1	protein_coding	96807945	-1	22125	22125	-104161	1	1	1	95808885	97806332	1997447	174342
CD_DeLange_28067908_1	CD (DeLange, EUR)	IMD	NC_Mono_UT	Mono_NC_UT	Monocyte	Sorted cell	ENSG00000164308	ERAP2	3752	4.79457504993641e-81	2.50217926054418e-10	1.91446437078452e-71	0.999113475693514	0.000886524056259191	5:96910188	rs2548525	chr5.3		5	96910188	5:96894418	3.44639e-84	5:96912106	1.12678905624285e-15	5015	7024	0.965111453161521	0.99999698294873	95875943	97875899	ENSG00000164308.16	ERAP2	protein_coding	96876500	1	33688	17918	35606	0	0	0	95875943	97875899	1999956	174343
CD_DeLange_28067908_1	CD (DeLange, EUR)	IMD	NC_Mono_UT	Mono_NC_UT	Monocyte	Sorted cell	ENSG00000058729	RIOK2	4145	5.28494257762105e-12	2.45006214805381e-10	0.0211026715842341	0.978303801353963	0.000593526811513686	5:96912106	rs6873866	chr5.3		5	96912106	5:97163079	4.20189e-09	5:96912106	1.12678905624285e-15	5433	7805	0.945392275701959	0.999996982946565	96183802	98182460	ENSG00000058729.10	RIOK2	protein_coding	97183247	-1	271141	20168	271141	5	0	5	96183802	98182460	1998658	174331
CD_DeLange_28067908_1	CD (DeLange, EUR)	IMD	NC_Mono_UT	Mono_NC_UT	Monocyte	Sorted cell	ENSG00000247121	CTD-2260A17.2	3915	3.38163345481696e-13	2.50070888576267e-10	0.0013502795757416	0.998527887321107	0.000121832852741616	5:96912106	rs6873866	chr5.3		5	96912106	5:96882894	1.19584e-09	5:96912106	1.12678905624285e-15	5208	7272	0.993487766627615	0.999996982948397	95936653	97934841	ENSG00000247121.6	AC009126.1	lncRNA	96935809	-1	23703	52915	23703	0	0	0	95936308	97934841	1998533	174349
CD_DeLange_28067908_1	CD (DeLange, EUR)	IMD	NC_Mono_UT	Mono_NC_UT	Monocyte	Sorted cell	ENSG00000248734	CTD-2260A17.1	3736	5.98512779047669e-13	2.49800116639593e-10	0.00238984973436369	0.997446616915598	0.000163533099638781	5:96912106	rs6873866	chr5.3		5	96912106	5:96783148	1.48281e-08	5:96912106	1.12678905624285e-15	4982	6945	0.992841173235861	0.999996982948165	95785000	97783975	ENSG00000248734.2	AC008906.1	lncRNA	96784777	1	127329	-1629	127329	3	0	3	95785000	97783975	1998975	174350
CD_DeLange_28067908_1	CD (DeLange, EUR)	IMD	NC_Mono_UT	Mono_NC_UT	Monocyte	Sorted cell	ENSG00000120318	ARAP3	3673	1.30503461188743e-10	1.29092240717966e-07	0.00100987408539128	0.998953574351099	3.64223407660668e-05	5:142146492	rs181826	chr5.8		5	142146492	5:141675021	3.28701e-11	5:142146492	3.4493195313667e-12	4863	6718	0.998764064182551	0.997378483344809	140682237	142682171	ENSG00000120318.15	ARAP3	protein_coding	141682230	-1	-464262	7209	-464262	12	0	12	140682237	142682171	1999934	174334
CD_DeLange_28067908_1	CD (DeLange, EUR)	IMD	NC_Mono_UT	Mono_NC_UT	Monocyte	Sorted cell	ENSG00000131507	NDFIP1	3948	9.79241486186313e-10	1.81713982412553e-08	0.00757765803481089	0.13890858555763	0.853513737256917	5:142146492	rs181826	chr5.8		5	142146492	5:142106001	2.0338e-08	5:142146492	3.4493195313667e-12	5336	7103	0.917804029590654	0.997378483572376	141110064	143107574	ENSG00000131507.10	NDFIP1	protein_coding	142108779	1	37713	-2778	37713	0	0	0	141110064	143107574	1997510	174336
CD_DeLange_28067908_1	CD (DeLange, EUR)	IMD	NC_Mono_UT	Mono_NC_UT	Monocyte	Sorted cell	ENSG00000070614	NDST1	4520	6.31019961449077e-56	6.73778457077571e-16	9.36539236036198e-41	1	6.47769422925958e-18	5:150488763	rs12519827	chr5.9		5	150488763	5:150488763	8.41274e-54	5:150848053	1.38064211736675e-20	6219	6862	0.999999999893068	0.999986778138393	149486061	151482808	ENSG00000070614.14	NDST1	protein_coding	150508131	1	-19368	-19368	339922	0	0	6	149486061	151484967	1998906	174332
CD_DeLange_28067908_1	CD (DeLange, EUR)	IMD	NC_Mono_UT	Mono_NC_UT	Monocyte	Sorted cell	ENSG00000256235	SMIM3	4538	6.55263079116973e-20	6.7369476719422e-16	9.7252008020424e-05	0.99987573618238	2.70118095954438e-05	5:150816941	rs75294883	chr5.9		5	150816941	5:150757967	2.58267e-11	5:150848053	1.38064211736675e-20	6239	6903	0.950725400085607	0.999986778138393	149778263	151777836	ENSG00000256235.1	SMIM3	protein_coding	150778757	1	38184	-20790	69296	0	1	1	149778263	151777836	1999573	174352
CD_DeLange_28067908_1	CD (DeLange, EUR)	IMD	NC_Mono_UT	Mono_NC_UT	Monocyte	Sorted cell	ENSG00000113716	HMGXB3	4177	3.40951542595123e-20	6.73743543076114e-16	5.06029153965466e-05	0.999948179342826	1.21774177871937e-06	5:150848053	rs9637870	chr5.9		5	150848053	5:150043636	1.87932e-11	5:150848053	1.38064211736675e-20	5722	6419	0.98141543398662	0.9999867781384	149000851	150999782	ENSG00000113716.12	HMGXB3	protein_coding	150000739	1	847314	42897	847314	17	1	17	149000073	150999782	1999709	174333
CD_DeLange_28067908_1	CD (DeLange, EUR)	IMD	NC_Mono_UT	Mono_NC_UT	Monocyte	Sorted cell	ENSG00000123643	SLC36A1	4728	2.01458586586251e-18	6.71704249797713e-16	0.00298998260437193	0.996921351907489	8.86654881354323e-05	5:150848053	rs9637870	chr5.9		5	150848053	5:151475320	2.71108e-09	5:150848053	1.38064211736675e-20	6557	7065	0.999129391610635	0.999986778138393	150437705	152436350	ENSG00000123643.12	SLC36A1	protein_coding	151447603	1	-599550	27717	-599550	10	0	10	150437656	152436350	1998694	174335
CD_DeLange_28067908_1	CD (DeLange, EUR)	IMD	NC_Mono_UT	Mono_NC_UT	Monocyte	Sorted cell	ENSG00000145908	ZNF300	4432	7.70946199401067e-20	5.8199434358034e-16	0.000114421319248606	0.863504251090052	0.136381327590701	5:150848053	rs9637870	chr5.9		5	150848053	5:150817755	1.51947e-09	5:150848053	1.38064211736675e-20	6117	6770	0.907449625003931	0.999986778138393	149905390	151902982	ENSG00000145908.12	ZNF300	protein_coding	150904980	-1	56927	87225	56927	0	1	0	149905390	151904413	1999023	174338
CD_DeLange_28067908_1	CD (DeLange, EUR)	IMD	NC_Mono_UT	Mono_NC_UT	Monocyte	Sorted cell	ENSG00000164296	TIGD6	4178	8.068787017933e-19	6.72951610254253e-16	0.00119754304002688	0.998772761534721	2.96954252510512e-05	5:150848053	rs9637870	chr5.9		5	150848053	5:150051462	1.16214e-09	5:150848053	1.38064211736675e-20	5721	6417	0.97031920508694	0.9999867781384	149001515	151001102	ENSG00000164296.6	TIGD6	protein_coding	150000654	-1	-847399	-50808	-847399	18	2	18	149001515	151001102	1999587	174341
CD_DeLange_28067908_1	CD (DeLange, EUR)	IMD	NC_Mono_UT	Mono_NC_UT	Monocyte	Sorted cell	ENSG00000182578	CSF1R	4236	1.13575909280046e-16	5.54821639604181e-16	0.168565658469798	0.823432168828084	0.00800217270211989	5:150848053	rs9637870	chr5.9		5	150848053	5:150084545	2.57435e-09	5:150848053	1.38064211736675e-20	5786	6512	0.927286526516421	0.999986778138393	149113546	151113001	ENSG00000182578.13	CSF1R	protein_coding	150086554	-1	-761499	2009	-761499	15	0	15	149113546	151113001	1999455	174345
CD_DeLange_28067908_1	CD (DeLange, EUR)	IMD	NC_Mono_UT	Mono_NC_UT	Monocyte	Sorted cell	ENSG00000196743	GM2A	4498	1.91029418492645e-29	6.73778457077562e-16	2.83519629465759e-14	0.999999999999972	8.18098046306199e-16	5:150848053	rs9637870	chr5.9		5	150848053	5:151271568	1.10766e-24	5:150848053	1.38064211736675e-20	6214	6833	0.999999999999988	0.999986778138393	150212771	152207363	ENSG00000196743.8	GM2A	protein_coding	151253185	1	-405132	18383	-405132	7	0	7	150212771	152207482	1994711	174346
CD_DeLange_28067908_1	CD (DeLange, EUR)	IMD	NC_Mono_UT	Mono_NC_UT	Monocyte	Sorted cell	ENSG00000197043	ANXA6	4548	5.53469359351908e-25	6.73778456510614e-16	8.2144116294918e-10	0.99999999915849	2.00717611386152e-11	5:150848053	rs9637870	chr5.9		5	150848053	5:151135481	8.46683e-19	5:150848053	1.38064211736675e-20	6302	6859	0.999999996001201	0.999986778138393	150158487	152157841	ENSG00000197043.13	ANXA6	protein_coding	151157779	-1	309726	22298	309726	3	0	3	150158487	152157841	1999354	174347
CD_DeLange_28067908_1	CD (DeLange, EUR)	IMD	NC_Mono_UT	Mono_NC_UT	Monocyte	Sorted cell	ENSG00000198624	CCDC69	4490	7.50380100398175e-18	6.66080433675061e-16	0.011136896594362	0.988574267186941	0.000288836218697197	5:150848053	rs9637870	chr5.9		5	150848053	5:151230188	2.84936e-08	5:150848053	1.38064211736675e-20	6208	6818	0.998022758791613	0.999986778138393	150224699	152224013	ENSG00000198624.12	CCDC69	protein_coding	151224092	-1	376039	-6096	376039	6	0	6	150224699	152224013	1999314	174348
CD_DeLange_28067908_1	CD (DeLange, EUR)	IMD	NC_Mono_UT	Mono_NC_UT	Monocyte	Sorted cell	ENSG00000275765	AC091982.4	4960	2.19647667571447e-18	6.71535049989779e-16	0.00325993900909416	0.996670268820337	6.97921705653854e-05	5:150848053	rs9637870	chr5.9		5	150848053	5:151775871	2.14791e-08	5:150848053	1.38064211736675e-20	6701	7313	0.905570546066979	0.999986779217309	150772324	152770806	ENSG00000275765.5	AC091982.4	lncRNA	151771451	-1	923398	-4420	923398	20	1	20	150771709	152771500	1999791	174353
CD_DeLange_28067908_1	CD (DeLange, EUR)	IMD	NC_Mono_UT	Mono_NC_UT	Monocyte	Sorted cell	ENSG00000145860	RNF145	3581	1.19314653310319e-25	2.77773060104515e-23	0.00427477883693391	0.995198081670283	0.000527139492780568	5:159402286	rs755374	chr5.11		5	159402286	5:159208094	2.30736e-09	5:159402286	1.09233727735783e-29	4771	6549	0.953738113694042	1	158210268	160209851	ENSG00000145860.11	RNF145	protein_coding	159209553	-1	-192733	1459	-192733	4	0	4	158210155	160209851	1999696	174337
CD_DeLange_28067908_1	CD (DeLange, EUR)	IMD	NC_Mono_UT	Mono_NC_UT	Monocyte	Sorted cell	ENSG00000172197	MBOAT1	3799	2.87913255618495e-28	1.55274523774517e-05	1.85419187526818e-23	0.999984386793785	8.57538352096894e-08	6:20098931	rs1812333	chr6.1		6	20098931	6:20098931	5.53871e-35	6:20678199	7.01163269166622e-11	5134	7262	1	0.99933514873857	19212842	21211850	ENSG00000172197.10	MBOAT1	protein_coding	20212469	-1	113538	113538	-465730	1	1	4	19212842	21211850	1999008	174366
CD_DeLange_28067908_1	CD (DeLange, EUR)	IMD	NC_Mono_UT	Mono_NC_UT	Monocyte	Sorted cell	ENSG00000172197	MBOAT1	3799	2.87913255618495e-28	1.55274523774517e-05	1.85419187526818e-23	0.999984386793785	8.57538352096894e-08	6:20098931	rs1812333	chr6.2		6	20098931	6:20098931	5.53871e-35	6:20678199	7.01163269166622e-11	5134	7262	1	0.99933514873857	19212842	21211850	ENSG00000172197.10	MBOAT1	protein_coding	20212469	-1	113538	113538	-465730	1	1	4	19212842	21211850	1999008	174366
CD_DeLange_28067908_1	CD (DeLange, EUR)	IMD	NC_Mono_UT	Mono_NC_UT	Monocyte	Sorted cell	ENSG00000145996	CDKAL1	3651	5.54439774038304e-40	1.44824223994242e-05	3.82830777199743e-35	0.999985441462861	7.61147351224703e-08	6:21233200	rs62404554	chr6.1		6	21233200	6:21233200	1.18358e-45	6:20678199	7.01163269166622e-11	4939	6907	0.999999999999994	0.999379731127013	19534496	21532754	ENSG00000145996.11	CDKAL1	protein_coding	20534457	1	698743	698743	143742	2	2	0	19534496	21532876	1998380	174362
CD_DeLange_28067908_1	CD (DeLange, EUR)	IMD	NC_Mono_UT	Mono_NC_UT	Monocyte	Sorted cell	ENSG00000145996	CDKAL1	3651	5.54439774038304e-40	1.44824223994242e-05	3.82830777199743e-35	0.999985441462861	7.61147351224703e-08	6:21233200	rs62404554	chr6.2		6	21233200	6:21233200	1.18358e-45	6:20678199	7.01163269166622e-11	4939	6907	0.999999999999994	0.999379731127013	19534496	21532754	ENSG00000145996.11	CDKAL1	protein_coding	20534457	1	698743	698743	143742	2	2	0	19534496	21532876	1998380	174362
CD_DeLange_28067908_1	CD (DeLange, EUR)	IMD	NC_Mono_UT	Mono_NC_UT	Monocyte	Sorted cell	ENSG00000145996	CDKAL1	3651	5.54439774038304e-40	1.44824223994242e-05	3.82830777199743e-35	0.999985441462861	7.61147351224703e-08	6:21233200	rs62404554	chr6.3		6	21233200	6:21233200	1.18358e-45	6:20678199	7.01163269166622e-11	4939	6907	0.999999999999994	0.999379731127013	19534496	21532754	ENSG00000145996.11	CDKAL1	protein_coding	20534457	1	698743	698743	143742	2	2	0	19534496	21532876	1998380	174362
CD_DeLange_28067908_1	CD (DeLange, EUR)	IMD	NC_Mono_UT	Mono_NC_UT	Monocyte	Sorted cell	ENSG00000122335	SERAC1	4473	7.08717570517698e-18	1.85054768607829e-06	3.82976486632649e-12	0.999998138365661	1.10828247100812e-08	6:158168007	rs12662156	chr6.7		6	158168007	6:158168007	5.65677e-22	6:159049210	1.02893858211874e-11	5792	7871	0.999983956583623	0.999999300299433	157168492	159168094	ENSG00000122335.13	SERAC1	protein_coding	158168262	-1	255	255	-880948	0	0	19	157168492	159168094	1999602	174358
CD_DeLange_28067908_1	CD (DeLange, EUR)	IMD	NC_Mono_UT	Mono_NC_UT	Monocyte	Sorted cell	ENSG00000130338	TULP4	4605	5.14907342026408e-37	1.85054734830682e-06	2.78245451982143e-31	0.999998138123118	1.13295332840448e-08	6:158232978	rs73027873	chr6.7		6	158232978	6:158229204	1.1966e-42	6:159049210	1.02893858211874e-11	5921	7977	0.999998698748854	0.999999297751794	157233470	159231899	ENSG00000130338.12	TULP4	protein_coding	158312465	1	-79487	-83261	736745	2	2	15	157233100	159231899	1998799	174359
CD_DeLange_28067908_1	CD (DeLange, EUR)	IMD	NC_Mono_UT	Mono_NC_UT	Monocyte	Sorted cell	ENSG00000164674	SYTL3	4884	4.41099899054079e-17	1.85054728468199e-06	2.38361407485013e-11	0.999998087248339	6.21805414939088e-08	6:158653970	rs317793	chr6.7		6	158653970	6:158593018	7.86544e-20	6:159049210	1.02893858211874e-11	6211	8261	0.922691103148733	0.999999284431842	157650129	159649899	ENSG00000164674.15	SYTL3	protein_coding	158650054	1	3916	-57036	399156	0	2	10	157650129	159649899	1999770	174364
CD_DeLange_28067908_1	CD (DeLange, EUR)	IMD	NC_Mono_UT	Mono_NC_UT	Monocyte	Sorted cell	ENSG00000092820	EZR	4752	3.01743040655881e-20	1.8505472732451e-06	1.63055798864815e-14	0.999998088716645	6.07360651489876e-08	6:158939454	rs12198180	chr6.7		6	158939454	6:158939454	4.59967e-24	6:159049210	1.02893858211874e-11	6057	8050	0.939542261001105	0.999999292512053	157822794	159818680	ENSG00000092820.17	EZR	protein_coding	158819368	-1	-120086	-120086	-229842	3	3	7	157820749	159818803	1998054	174355
CD_DeLange_28067908_1	CD (DeLange, EUR)	IMD	NC_Mono_UT	Mono_NC_UT	Monocyte	Sorted cell	ENSG00000130363	RSPH3	4648	1.13486367074433e-37	1.85054729936432e-06	6.1325722842566e-32	0.999998094051858	5.54008374614208e-08	6:158990017	rs12190847	chr6.7		6	158990017	6:158983258	1.17884e-40	6:159049210	1.02893858211874e-11	5962	7969	0.946333263130198	0.999999280031099	158000242	159999980	ENSG00000130363.11	RSPH3	protein_coding	159000202	-1	10185	16944	-49008	1	1	2	158000242	159999980	1999738	174360
CD_DeLange_28067908_1	CD (DeLange, EUR)	IMD	NC_Mono_UT	Mono_NC_UT	Monocyte	Sorted cell	ENSG00000164691	TAGAP	4628	6.35561945131953e-09	1.84196951143382e-06	0.00343444738709154	0.995360425358195	0.00120327892958426	6:159049026	rs212409	chr6.7		6	159049026	6:159021769	1.3339e-07	6:159049210	1.02893858211874e-11	5927	7953	0.953116704155764	0.999999280906709	158046198	160044721	ENSG00000164691.16	TAGAP	protein_coding	159044991	-1	-4035	23222	-4219	1	0	1	158046198	160044721	1998523	174365
CD_DeLange_28067908_1	CD (DeLange, EUR)	IMD	NC_Mono_UT	Mono_NC_UT	Monocyte	Sorted cell	ENSG00000271913	TAGAP-AS1	4657	1.23381232198005e-10	1.84208088661067e-06	6.66727065519099e-05	0.99541398201135	0.00451750307783151	6:159049026	rs212409	chr6.7		6	159049026	6:159011133	8.68046e-10	6:159049210	1.02893858211874e-11	5971	7969	0.959683672125474	0.999999281991555	157988213	159988036	ENSG00000271913.5	AL035530.2	lncRNA	158999870	1	49156	11263	49340	3	1	3	157988213	159988036	1999823	174368
CD_DeLange_28067908_1	CD (DeLange, EUR)	IMD	NC_Mono_UT	Mono_NC_UT	Monocyte	Sorted cell	ENSG00000112110	MRPL18	4397	7.89063101606424e-09	1.84226785599556e-06	0.00426393612106844	0.995523566568067	0.000210647152377012	6:159049210	rs212408	chr6.7		6	159049210	6:159791678	9.77568e-09	6:159049210	1.02893858211874e-11	5811	7643	0.932505208730245	0.999999276255035	158789824	160789709	ENSG00000112110.9	MRPL18	protein_coding	159790467	1	-741257	1211	-741257	14	0	14	158789824	160789709	1999885	174356
CD_DeLange_28067908_1	CD (DeLange, EUR)	IMD	NC_Mono_UT	Mono_NC_UT	Monocyte	Sorted cell	ENSG00000120437	ACAT2	4354	4.53445465079148e-09	1.84586279863858e-06	0.00245032684012795	0.997466458292035	8.13644705849384e-05	6:159049210	rs212408	chr6.7		6	159049210	6:159648605	3.87392e-08	6:159049210	1.02893858211874e-11	5763	7606	0.903348550336627	0.999999276177255	158760853	160760260	ENSG00000120437.8	ACAT2	protein_coding	159762045	1	-712835	-113440	-712835	10	4	10	158760853	160760260	1999407	174357
CD_DeLange_28067908_1	CD (DeLange, EUR)	IMD	NC_Mono_UT	Mono_NC_UT	Monocyte	Sorted cell	ENSG00000146425	DYNLT1	4882	3.69015485351151e-08	1.81194786322232e-06	0.0199408456600501	0.979137902448706	0.000919403041832071	6:159049210	rs212408	chr6.7		6	159049210	6:158667063	3.43038e-12	6:159049210	1.02893858211874e-11	6205	8264	0.90683907667517	0.999999283416793	157645114	159644342	ENSG00000146425.10	DYNLT1	protein_coding	158644743	-1	-404467	-22320	-404467	11	1	11	157645114	159644548	1999434	174363
CD_DeLange_28067908_1	CD (DeLange, EUR)	IMD	NC_Mono_UT	Mono_NC_UT	Monocyte	Sorted cell	ENSG00000272047	GTF2H5	4473	9.21518852642358e-08	1.75482439930122e-06	0.0497969949147617	0.94826736351733	0.00193379459162479	6:159049210	rs212408	chr6.7		6	159049210	6:158088271	1.14105e-07	6:159049210	1.02893858211874e-11	5792	7871	0.911901583988178	0.999999300299433	157168492	159168094	ENSG00000272047.1	GTF2H5	protein_coding	158168350	1	880860	-80079	880860	18	1	18	157168492	159168094	1999602	174369
CD_DeLange_28067908_1	CD (DeLange, EUR)	IMD	NC_Mono_UT	Mono_NC_UT	Monocyte	Sorted cell	ENSG00000026297	RNASET2	5105	6.94474692424963e-26	1.87479684193867e-17	2.83608500366241e-09	0.765156947431227	0.234843049732691	6:166976754	rs444210	chr6.8		6	166976754	6:166957500	7.70225e-20	6:167019278	6.91903520560992e-23	7465	8010	0.902849580457838	0.999632844466928	165958004	167957101	ENSG00000026297.15	RNASET2	protein_coding	166956550	-1	-20204	-950	-62728	0	0	5	165958004	167957101	1999097	174354
CD_DeLange_28067908_1	CD (DeLange, EUR)	IMD	NC_Mono_UT	Mono_NC_UT	Monocyte	Sorted cell	ENSG00000198818	SFT2D1	5472	1.94060498541356e-21	2.44850748312323e-17	7.92501261341293e-05	0.999917691386641	3.05848722483338e-06	6:167019278	6_167019278_A_G;rs35171809	chr6.8		6	167019278	6:166334024	7.40672e-13	6:167019278	6.91903520560992e-23	7410	8564	0.999037580732287	0.999632844466928	165343247	167341487	ENSG00000198818.9	SFT2D1	protein_coding	166342545	-1	-676733	8521	-676733	14	1	14	165343247	167342168	1998921	174367
CD_DeLange_28067908_1	CD (DeLange, EUR)	IMD	NC_Mono_UT	Mono_NC_UT	Monocyte	Sorted cell	ENSG00000130396	AFDN	5554	4.15799482562704e-35	2.44870901798834e-17	1.6980354934303e-18	1	2.91388109621472e-19	6:167706443	rs666916	chr6.8		6	167706443	6:167706443	5.47304e-28	6:167019278	6.91903520560992e-23	7751	8570	0.999999999999997	0.999632844466928	166827011	168794161	ENSG00000130396.20	AFDN	protein_coding	167826911	1	-120468	-120468	-807633	0	0	7	166827011	168795664	1968653	174361
CD_DeLange_28067908_1	CD (DeLange, EUR)	IMD	NC_Mono_UT	Mono_NC_UT	Monocyte	Sorted cell	ENSG00000132436	FIGNL1	4284	8.59143036981229e-13	2.86967062292048e-06	2.99386376024027e-07	0.999996800468966	3.04731765358592e-08	7:50264865	rs1456896	chr7.1		7	50264865	7:50417375	7.51187e-15	7:50267184	8.02222151155839e-12	5720	6983	0.999762305737042	0.991174490732172	49542549	51541867	ENSG00000132436.11	FIGNL1	protein_coding	50450350	-1	185485	32975	183166	3	0	3	49542549	51542350	1999801	174370
CD_DeLange_28067908_1	CD (DeLange, EUR)	IMD	NC_Mono_UT	Mono_NC_UT	Monocyte	Sorted cell	ENSG00000170873	MTSS1	4191	5.11673302127625e-11	4.45707899434934e-10	0.102502115286059	0.892865197723219	0.00463268649384697	8:125516832	rs4380956	chr8.1		8	125516832	8:124769248	6.61795e-11	8:125516832	1.24419211485436e-15	5522	6909	0.942500093128206	0.999999840340172	123729343	125728041	ENSG00000170873.18	MTSS1	protein_coding	124728473	-1	-788359	-40775	-788359	12	0	12	123728470	125728041	1999571	174371
CD_DeLange_28067908_1	CD (DeLange, EUR)	IMD	NC_Mono_UT	Mono_NC_UT	Monocyte	Sorted cell	ENSG00000107020	PLGRKT	4033	7.88816081282185e-25	1.87315538713301e-16	4.21116199594711e-09	0.999999995686537	1.02303279875703e-10	9:4984530	rs1887428	chr9.1		9	4984530	9:5381870	1.10277e-16	9:4984530	9.00945744210033e-23	5598	7221	0.999595938094085	0.999999218318176	4437880	6437689	ENSG00000107020.9	PLGRKT	protein_coding	5437925	-1	453395	56055	453395	14	0	14	4437880	6437689	1999809	174374
CD_DeLange_28067908_1	CD (DeLange, EUR)	IMD	NC_Mono_UT	Mono_NC_UT	Monocyte	Sorted cell	ENSG00000107249	GLIS3	4861	3.50771872686889e-17	1.50433426386509e-16	0.187262558986522	0.803082380058205	0.00965506095526996	9:4984530	rs1887428	chr9.1		9	4984530	9:4297892	1.44407e-07	9:4984530	9.00945744210033e-23	6566	8153	0.957790394686316	0.999999218318176	3348455	5348305	ENSG00000107249.21	GLIS3	protein_coding	4300068	-1	-684462	2176	-684462	10	1	10	3348455	5348305	1999850	174375
CD_DeLange_28067908_1	CD (DeLange, EUR)	IMD	NC_Mono_UT	Mono_NC_UT	Monocyte	Sorted cell	ENSG00000147853	AK3	5010	3.66179128927148e-17	1.49477194610617e-16	0.195487854271493	0.797983708330394	0.00652843739811397	9:4984530	rs1887428	chr9.1		9	4984530	9:4740456	8.79707e-08	9:4984530	9.00945744210033e-23	6769	8337	0.917177136465076	0.999999218318176	3742447	5741493	ENSG00000147853.16	AK3	protein_coding	4741202	-1	-243328	746	-243328	4	0	4	3742402	5741493	1999091	174377
CD_DeLange_28067908_1	CD (DeLange, EUR)	IMD	NC_Mono_UT	Mono_NC_UT	Monocyte	Sorted cell	ENSG00000205808	PLPP6	5118	3.82607894720948e-17	1.4782985546746e-16	0.20425849115287	0.789189199928252	0.00655230891887372	9:4984530	rs1887428	chr9.1		9	4984530	9:4662286	9.42532e-08	9:4984530	9.00945744210033e-23	6870	8405	0.951340122450026	0.999999218318176	3663494	5661846	ENSG00000205808.5	PLPP6	protein_coding	4662294	1	322236	-8	322236	8	0	8	3663494	5661846	1998352	174383
CD_DeLange_28067908_1	CD (DeLange, EUR)	IMD	NC_Mono_UT	Mono_NC_UT	Monocyte	Sorted cell	ENSG00000106952	TNFSF8	4890	1.86996469509643e-29	1.86329988870187e-15	1.00357688337498e-14	0.999999999999972	1.06697056944555e-14	9:114785492	rs10114470	chr9.2		9	114785492	9:114917522	2.49129e-26	9:114785492	1.55665175903188e-21	6551	7741	0.946685809774419	0.999999999743224	113932450	115930216	ENSG00000106952.7	TNFSF8	protein_coding	114930591	-1	145099	13069	145099	1	0	1	113930720	115930216	1999496	174373
CD_DeLange_28067908_1	CD (DeLange, EUR)	IMD	NC_Mono_UT	Mono_NC_UT	Monocyte	Sorted cell	ENSG00000181634	TNFSF15	4759	7.71306416590548e-24	1.62364537505317e-16	4.13946472742976e-09	0.0853087849175801	0.914691210942952	9:114796423	rs6478108	chr9.2		9	114796423	9:114796423	7.4269e-15	9:114785492	1.55665175903188e-21	6373	7608	0.999998127658233	0.999999999743224	113806414	115806001	ENSG00000181634.7	TNFSF15	protein_coding	114806039	-1	9616	9616	20547	0	0	0	113806414	115806001	1999587	174381
CD_DeLange_28067908_1	CD (DeLange, EUR)	IMD	NC_Mono_UT	Mono_NC_UT	Monocyte	Sorted cell	ENSG00000165689	ENTR1	3921	4.50478168265169e-39	1.75098296277393e-24	2.57271587206881e-15	0.999999994972796	5.02720340177711e-09	9:136371953	rs10781499	chr9.4		9	136371953	9:136408838	1.76159e-25	9:136372044	3.84004575548873e-30	6385	7289	0.975371159614708	0.999999999998966	135412656	137410327	ENSG00000165689.16	SDCCAG3	protein_coding	136410614	-1	38661	1776	38570	2	0	2	135410620	137410327	1999707	174379
CD_DeLange_28067908_1	CD (DeLange, EUR)	IMD	NC_Mono_UT	Mono_NC_UT	Monocyte	Sorted cell	ENSG00000054148	PHPT1	3266	6.01663363688662e-27	1.74470212346309e-24	0.00343614628732234	0.996412656384621	0.000151197328054911	9:136372044	rs4077515	chr9.4		9	136372044	9:136929170	7.43638e-14	9:136372044	3.84004575548873e-30	5544	6428	0.920625937645886	0.999999999998966	135849339	137848697	ENSG00000054148.17	PHPT1	protein_coding	136849409	1	-477365	79761	-477365	31	3	31	135848724	137848697	1999973	174372
CD_DeLange_28067908_1	CD (DeLange, EUR)	IMD	NC_Mono_UT	Mono_NC_UT	Monocyte	Sorted cell	ENSG00000107317	PTGDS	3250	1.46431429620156e-28	1.75082479856229e-24	8.36281288845382e-05	0.999909652732587	6.71913852581434e-06	9:136372044	rs4077515	chr9.4		9	136372044	9:136981689	1.91552e-11	9:136372044	3.84004575548873e-30	5585	6356	0.975231603637874	0.999999999998966	135975996	137974719	ENSG00000107317.12	PTGDS	protein_coding	136977504	1	-605460	4185	-605460	41	0	41	135975996	137974719	1998723	174376
CD_DeLange_28067908_1	CD (DeLange, EUR)	IMD	NC_Mono_UT	Mono_NC_UT	Monocyte	Sorted cell	ENSG00000148400	NOTCH1	3728	7.70831584131384e-28	1.75017555838677e-24	0.000440227915777576	0.999538838186906	2.09338973182347e-05	9:136372044	rs4077515	chr9.4		9	136372044	9:136616368	2.27098e-12	9:136372044	3.84004575548873e-30	6172	6996	0.999893189403159	0.999999999998966	135545890	137542940	ENSG00000148400.9	NOTCH1	protein_coding	136546048	-1	174004	-70320	174004	8	1	8	135545890	137545231	1999341	174378
CD_DeLange_28067908_1	CD (DeLange, EUR)	IMD	NC_Mono_UT	Mono_NC_UT	Monocyte	Sorted cell	ENSG00000213221	DNLZ	3897	1.86532059247053e-27	1.74309007774364e-24	0.00106529910499922	0.99548540833995	0.00344929255505174	9:136372044	rs4077515	chr9.4		9	136372044	9:136365763	3.33933e-15	9:136372044	3.84004575548873e-30	6344	7392	0.952235434400016	0.999999999998966	135364062	137363158	ENSG00000213221.4	DNLZ	protein_coding	136363744	-1	-8300	-2019	-8300	0	0	0	135364062	137363158	1999096	174384
CD_DeLange_28067908_1	CD (DeLange, EUR)	IMD	NC_Mono_UT	Mono_NC_UT	Monocyte	Sorted cell	ENSG00000197321	SVIL	5702	1.49860892075988e-16	2.00742858970195e-06	7.46530113123539e-11	0.999997979030705	1.34660487175892e-08	10:29683621	rs11007696	chr10.1		10	29683621	10:29708817	7.01451e-21	10:30516551	7.84942391940028e-12	7532	8749	0.949858615796895	0.999996363834663	28736852	30736498	ENSG00000197321.14	SVIL	protein_coding	29634971	-1	-48650	-73846	-881580	0	0	4	28736852	30736498	1999646	174404
CD_DeLange_28067908_1	CD (DeLange, EUR)	IMD	NC_Mono_UT	Mono_NC_UT	Monocyte	Sorted cell	ENSG00000197321	SVIL	5702	1.49860892075988e-16	2.00742858970195e-06	7.46530113123539e-11	0.999997979030705	1.34660487175892e-08	10:29683621	rs11007696	chr10.2		10	29683621	10:29708817	7.01451e-21	10:30516551	7.84942391940028e-12	7532	8749	0.949858615796895	0.999996363834663	28736852	30736498	ENSG00000197321.14	SVIL	protein_coding	29634971	-1	-48650	-73846	-881580	0	0	4	28736852	30736498	1999646	174404
CD_DeLange_28067908_1	CD (DeLange, EUR)	IMD	NC_Mono_UT	Mono_NC_UT	Monocyte	Sorted cell	ENSG00000107968	MAP3K8	4676	4.07600142187546e-10	2.00250268108544e-06	0.000203045477900837	0.997539581606298	0.00225537000552034	10:30433979	rs306587	chr10.1		10	30433979	10:30501151	1.4152e-10	10:30516551	7.84942391940028e-12	6322	7429	0.951140348630626	0.999996348028222	29433985	31430577	ENSG00000107968.9	MAP3K8	protein_coding	30434184	1	-205	66967	82367	0	0	0	29433985	31433388	1999403	174391
CD_DeLange_28067908_1	CD (DeLange, EUR)	IMD	NC_Mono_UT	Mono_NC_UT	Monocyte	Sorted cell	ENSG00000107968	MAP3K8	4676	4.07600142187546e-10	2.00250268108544e-06	0.000203045477900837	0.997539581606298	0.00225537000552034	10:30433979	rs306587	chr10.2		10	30433979	10:30501151	1.4152e-10	10:30516551	7.84942391940028e-12	6322	7429	0.951140348630626	0.999996348028222	29433985	31430577	ENSG00000107968.9	MAP3K8	protein_coding	30434184	1	-205	66967	82367	0	0	0	29433985	31433388	1999403	174391
CD_DeLange_28067908_1	CD (DeLange, EUR)	IMD	NC_Mono_UT	Mono_NC_UT	Monocyte	Sorted cell	ENSG00000107951	MTPAP	4760	3.70167304271194e-11	2.00739047010807e-06	1.84398360632933e-05	0.999978947678666	6.05057784518165e-07	10:30516551	rs2002695	chr10.1		10	30516551	10:30343299	5.7061e-14	10:30516551	7.84942391940028e-12	6413	7533	0.998086760143942	0.999996341919988	29374485	31373557	ENSG00000107951.14	MTPAP	protein_coding	30349278	-1	-167273	5979	-167273	1	0	1	29374485	31373557	1999072	174390
CD_DeLange_28067908_1	CD (DeLange, EUR)	IMD	NC_Mono_UT	Mono_NC_UT	Monocyte	Sorted cell	ENSG00000107951	MTPAP	4760	3.70167304271194e-11	2.00739047010807e-06	1.84398360632933e-05	0.999978947678666	6.05057784518165e-07	10:30516551	rs2002695	chr10.2		10	30516551	10:30343299	5.7061e-14	10:30516551	7.84942391940028e-12	6413	7533	0.998086760143942	0.999996341919988	29374485	31373557	ENSG00000107951.14	MTPAP	protein_coding	30349278	-1	-167273	5979	-167273	1	0	1	29374485	31373557	1999072	174390
CD_DeLange_28067908_1	CD (DeLange, EUR)	IMD	NC_Mono_UT	Mono_NC_UT	Monocyte	Sorted cell	ENSG00000271335	CCNY-AS1	3059	5.95402791320428e-28	1.11877193225877e-10	5.32193179035144e-18	0.999999999871747	1.63774675398574e-11	10:35456424	rs10764044	chr10.3		10	35456424	10:35456424	1.25234e-26	10:35207698	2.3342777262112e-15	4451	5873	0.993279536860764	0.987934011123117	34337185	36336234	ENSG00000271335.5	AL117336.3	lncRNA	35337256	-1	-119168	-119168	129558	1	1	2	34337185	36336234	1999049	174413
CD_DeLange_28067908_1	CD (DeLange, EUR)	IMD	NC_Mono_UT	Mono_NC_UT	Monocyte	Sorted cell	ENSG00000148572	NRBF2	3524	1.5385717330614e-70	2.18800614232641e-23	7.03184375627723e-48	1	4.29366869563907e-25	10:63179261	rs113783360	chr10.4		10	63179261	10:63136072	9.87516e-65	10:62679011	1.68960170313451e-29	4806	6927	0.99754290776343	0.999999921884838	62133856	64132310	ENSG00000148572.15	NRBF2	protein_coding	63133328	1	45933	2744	-454317	0	0	4	62133856	64132310	1998454	174396
CD_DeLange_28067908_1	CD (DeLange, EUR)	IMD	NC_Mono_UT	Mono_NC_UT	Monocyte	Sorted cell	ENSG00000148572	NRBF2	3524	1.5385717330614e-70	2.18800614232641e-23	7.03184375627723e-48	1	4.29366869563907e-25	10:63179261	rs113783360	chr10.5		10	63179261	10:63136072	9.87516e-65	10:62679011	1.68960170313451e-29	4806	6927	0.99754290776343	0.999999921884838	62133856	64132310	ENSG00000148572.15	NRBF2	protein_coding	63133328	1	45933	2744	-454317	0	0	4	62133856	64132310	1998454	174396
CD_DeLange_28067908_1	CD (DeLange, EUR)	IMD	NC_Mono_UT	Mono_NC_UT	Monocyte	Sorted cell	ENSG00000165476	REEP3	3127	1.21551368181178e-51	2.18800614232638e-23	5.55534858105743e-29	1	9.65142842217317e-24	10:63622947	rs141425770	chr10.4		10	63622947	10:63622947	6.03385e-50	10:62679011	1.68960170313451e-29	4575	6343	0.99999996263973	0.999999921884838	62521408	64521033	ENSG00000165476.13	REEP3	protein_coding	63521401	1	101546	101546	-842390	0	0	8	62521408	64521182	1999774	174399
CD_DeLange_28067908_1	CD (DeLange, EUR)	IMD	NC_Mono_UT	Mono_NC_UT	Monocyte	Sorted cell	ENSG00000165476	REEP3	3127	1.21551368181178e-51	2.18800614232638e-23	5.55534858105743e-29	1	9.65142842217317e-24	10:63622947	rs141425770	chr10.5		10	63622947	10:63622947	6.03385e-50	10:62679011	1.68960170313451e-29	4575	6343	0.99999996263973	0.999999921884838	62521408	64521033	ENSG00000165476.13	REEP3	protein_coding	63521401	1	101546	101546	-842390	0	0	8	62521408	64521182	1999774	174399
CD_DeLange_28067908_1	CD (DeLange, EUR)	IMD	NC_Mono_UT	Mono_NC_UT	Monocyte	Sorted cell	ENSG00000237768	AL731563.2	2447	8.52980723465578e-24	3.87458027844594e-06	2.20147042774877e-18	0.999996092258212	3.31615125396952e-08	10:73056842	rs143691840	chr10.6		10	73056842	10:73056842	8.88362e-27	10:73895870	2.54399814265058e-11	3643	4348	0.918995389401563	0.999843284318942	72071381	74069165	ENSG00000237768.2	AL731563.2	lncRNA	73071295	1	-14453	-14453	824575	0	0	44	72071381	74070604	1999223	174412
CD_DeLange_28067908_1	CD (DeLange, EUR)	IMD	NC_Mono_UT	Mono_NC_UT	Monocyte	Sorted cell	ENSG00000122884	P4HA1	2404	2.79820671910314e-28	3.87458028972058e-06	7.22193263930746e-23	0.999996092679199	3.27405082807579e-08	10:73111096	rs11000523	chr10.6		10	73111096	10:73143651	2.36519e-38	10:73895870	2.54399814265058e-11	3597	4319	0.941475107264938	0.999843278934287	72097226	74096084	ENSG00000122884.12	P4HA1	protein_coding	73096866	-1	-14230	-46785	-799004	2	4	43	72097226	74096084	1998858	174393
CD_DeLange_28067908_1	CD (DeLange, EUR)	IMD	NC_Mono_UT	Mono_NC_UT	Monocyte	Sorted cell	ENSG00000166321	NUDT13	2399	3.54469241007253e-29	3.87458028632433e-06	9.14854847974257e-24	0.999996092327283	3.3092436724202e-08	10:73111096	rs11000523	chr10.6		10	73111096	10:73030622	1.06627e-33	10:73895870	2.54399814265058e-11	3590	4314	0.922325427002721	0.999843278649393	72112816	74110180	ENSG00000166321.13	NUDT13	protein_coding	73110455	1	641	-79833	785415	0	3	41	72110719	74110180	1999461	174400
CD_DeLange_28067908_1	CD (DeLange, EUR)	IMD	NC_Mono_UT	Mono_NC_UT	Monocyte	Sorted cell	ENSG00000035403	VCL	2460	7.89502374375715e-08	3.77383781723452e-06	0.0203763810385396	0.973983992271721	0.0056357739016859	10:73894114	rs2675669	chr10.6		10	73894114	10:73968842	1.15448e-12	10:73895870	2.54399814265058e-11	3625	4492	0.958229813798221	0.99984385414447	72995439	74991677	ENSG00000035403.17	VCL	protein_coding	73998116	1	-104002	-29274	-102246	2	0	2	72995439	74995069	1999630	174385
CD_DeLange_28067908_1	CD (DeLange, EUR)	IMD	NC_Mono_UT	Mono_NC_UT	Monocyte	Sorted cell	ENSG00000182180	MRPS16	2449	4.86949792867574e-13	3.87457987686078e-06	1.2567758125219e-07	0.999995963422308	3.63197482585709e-08	10:73895870	rs2675670	chr10.6		10	73895870	10:73257094	2.85395e-14	10:73895870	2.54399814265058e-11	3600	4337	0.931084159407801	0.99984331676429	72252770	74251993	ENSG00000182180.13	MRPS16	protein_coding	73252644	-1	-643226	-4450	-643226	33	0	33	72252770	74251993	1999223	174401
CD_DeLange_28067908_1	CD (DeLange, EUR)	IMD	NC_Mono_UT	Mono_NC_UT	Monocyte	Sorted cell	ENSG00000214629	RPSAP6	2438	2.08732764418566e-09	3.87243201602901e-06	0.000538721400315535	0.999441528903978	1.58751763615113e-05	10:73895870	rs2675670	chr10.6		10	73895870	10:74162005	1.21943e-09	10:73895870	2.54399814265058e-11	3602	4460	0.993383880670445	0.999844650278896	73371787	75368696	ENSG00000214629.3	RPSAP6	processed_pseudogene	74371535	1	-475665	-209530	-475665	7	1	7	73371787	75370416	1998629	174406
CD_DeLange_28067908_1	CD (DeLange, EUR)	IMD	NC_Mono_UT	Mono_NC_UT	Monocyte	Sorted cell	ENSG00000272599	AC016394.1	2410	9.2506649520299e-11	3.87448302274034e-06	2.38751764782733e-05	0.999970987773442	1.2624745499092e-06	10:73895870	rs2675670	chr10.6		10	73895870	10:73056842	9.90234e-10	10:73895870	2.54399814265058e-11	3596	4317	0.935855588305521	0.999843280873854	72126548	74125206	ENSG00000272599.2	AC016394.1	lncRNA	73125405	-1	-770465	68563	-770465	40	4	40	72126548	74125206	1998658	174414
CD_DeLange_28067908_1	CD (DeLange, EUR)	IMD	NC_Mono_UT	Mono_NC_UT	Monocyte	Sorted cell	ENSG00000156110	ADK	2512	5.36961495055496e-73	3.8745805806862e-06	1.38585167044575e-67	0.999996092664662	3.27547468744995e-08	10:74169175	rs67594352	chr10.6		10	74169175	10:74162005	3.79152e-83	10:73895870	2.54399814265058e-11	3687	4520	0.999999999999939	0.999844459782777	73152246	75150194	ENSG00000156110.13	ADK	protein_coding	74151221	1	17954	10784	-255351	0	0	5	73152246	75150956	1998710	174398
CD_DeLange_28067908_1	CD (DeLange, EUR)	IMD	NC_Mono_UT	Mono_NC_UT	Monocyte	Sorted cell	ENSG00000185009	AP3M1	2512	6.86553992373624e-16	3.87458058487849e-06	1.77193710525526e-10	0.999996093749195	3.1493026407404e-08	10:74169175	rs67594352	chr10.6		10	74169175	10:74105307	1.86198e-20	10:73895870	2.54399814265058e-11	3687	4520	0.999546434819952	0.999844459782777	73152246	75150194	ENSG00000185009.12	AP3M1	protein_coding	74150828	-1	-18347	45521	254958	1	0	4	73152246	75150956	1998710	174402
CD_DeLange_28067908_1	CD (DeLange, EUR)	IMD	NC_Mono_UT	Mono_NC_UT	Monocyte	Sorted cell	ENSG00000213731	RAB5CP1	2400	8.118031436488e-15	3.87458059234723e-06	2.09519443700003e-09	0.999996090897094	3.242710973702e-08	10:74169175	rs67594352	chr10.6		10	74169175	10:74162005	6.77774e-17	10:73895870	2.54399814265058e-11	3551	4428	0.99801216444961	0.999844664259286	73425450	75410927	ENSG00000213731.2	RAB5CP1	processed_pseudogene	74424014	-1	254839	262009	528144	2	2	8	73425450	75423508	1998058	174405
CD_DeLange_28067908_1	CD (DeLange, EUR)	IMD	NC_Mono_UT	Mono_NC_UT	Monocyte	Sorted cell	ENSG00000226253	MRPL35P3	2451	3.62289263486792e-24	3.87458058311395e-06	9.35037587654884e-19	0.999996093317513	3.21019037094966e-08	10:74169175	rs67594352	chr10.6		10	74169175	10:74162005	8.65792e-28	10:73895870	2.54399814265058e-11	3601	4358	0.999731653183037	0.999844728498076	73528241	75527467	ENSG00000226253.1	MRPL35P3	processed_pseudogene	74527584	1	-358409	-365579	-631714	3	3	9	73528241	75527467	1999226	174409
CD_DeLange_28067908_1	CD (DeLange, EUR)	IMD	NC_Mono_UT	Mono_NC_UT	Monocyte	Sorted cell	ENSG00000232342	AC022540.1	2454	1.58760410555228e-15	3.87458058367478e-06	4.09747034421041e-10	0.999996093568916	3.14407544354097e-08	10:74169175	rs67594352	chr10.6		10	74169175	10:74162005	1.68362e-17	10:73895870	2.54399814265058e-11	3604	4360	0.965723206715656	0.999844729603237	73533163	75529832	ENSG00000232342.7	AC022540.1	lncRNA	74529355	-1	360180	367350	633485	4	4	10	73531156	75529832	1998676	174411
CD_DeLange_28067908_1	CD (DeLange, EUR)	IMD	NC_Mono_UT	Mono_NC_UT	Monocyte	Sorted cell	ENSG00000122359	ANXA11	4436	1.65638233886693e-19	1.97769698179086e-11	8.3753089562065e-09	0.999999991280731	3.24183319962848e-10	10:79282718	rs1250573	chr10.7		10	79282718	10:80162162	1.68797e-17	10:79282718	1.85082292873199e-17	5804	8066	0.911061384247899	0.9999999700871	79205718	81204330	ENSG00000122359.17	ANXA11	protein_coding	80205537	-1	922819	43375	922819	22	0	22	79205718	81205348	1999630	174392
CD_DeLange_28067908_1	CD (DeLange, EUR)	IMD	NC_Mono_UT	Mono_NC_UT	Monocyte	Sorted cell	ENSG00000122359	ANXA11	4436	1.65638233886693e-19	1.97769698179086e-11	8.3753089562065e-09	0.999999991280731	3.24183319962848e-10	10:79282718	rs1250573	chr10.8		10	79282718	10:80162162	1.68797e-17	10:79282718	1.85082292873199e-17	5804	8066	0.911061384247899	0.9999999700871	79205718	81204330	ENSG00000122359.17	ANXA11	protein_coding	80205537	-1	922819	43375	922819	22	0	22	79205718	81205348	1999630	174392
CD_DeLange_28067908_1	CD (DeLange, EUR)	IMD	NC_Mono_UT	Mono_NC_UT	Monocyte	Sorted cell	ENSG00000133661	SFTPD	4596	5.70559573071147e-17	1.97769115312626e-11	2.88496960530368e-06	0.999997043941419	7.10692003171937e-08	10:79282718	rs1250573	chr10.7		10	79282718	10:79956512	2.42615e-13	10:79282718	1.85082292873199e-17	6011	8237	0.915172926501683	0.999999970087058	78982649	80982421	ENSG00000133661.15	SFTPD	protein_coding	79949105	-1	666387	-7407	666387	18	0	18	78982649	80982421	1999772	174394
CD_DeLange_28067908_1	CD (DeLange, EUR)	IMD	NC_Mono_UT	Mono_NC_UT	Monocyte	Sorted cell	ENSG00000133661	SFTPD	4596	5.70559573071147e-17	1.97769115312626e-11	2.88496960530368e-06	0.999997043941419	7.10692003171937e-08	10:79282718	rs1250573	chr10.8		10	79282718	10:79956512	2.42615e-13	10:79282718	1.85082292873199e-17	6011	8237	0.915172926501683	0.999999970087058	78982649	80982421	ENSG00000133661.15	SFTPD	protein_coding	79949105	-1	666387	-7407	666387	18	0	18	78982649	80982421	1999772	174394
CD_DeLange_28067908_1	CD (DeLange, EUR)	IMD	NC_Mono_UT	Mono_NC_UT	Monocyte	Sorted cell	ENSG00000133678	TMEM254	4545	3.13461529211821e-19	1.97769696682312e-11	1.58498258006666e-08	0.99999998371235	4.18044245303952e-10	10:79282718	rs1250573	chr10.7		10	79282718	10:80078900	1.05428e-16	10:79282718	1.85082292873199e-17	5922	8184	0.914859093779026	0.999999970086945	79078894	81078150	ENSG00000133678.13	TMEM254	protein_coding	80078665	1	-795947	235	-795947	19	0	19	79078894	81078150	1999256	174395
CD_DeLange_28067908_1	CD (DeLange, EUR)	IMD	NC_Mono_UT	Mono_NC_UT	Monocyte	Sorted cell	ENSG00000133678	TMEM254	4545	3.13461529211821e-19	1.97769696682312e-11	1.58498258006666e-08	0.99999998371235	4.18044245303952e-10	10:79282718	rs1250573	chr10.8		10	79282718	10:80078900	1.05428e-16	10:79282718	1.85082292873199e-17	5922	8184	0.914859093779026	0.999999970086945	79078894	81078150	ENSG00000133678.13	TMEM254	protein_coding	80078665	1	-795947	235	-795947	19	0	19	79078894	81078150	1999256	174395
CD_DeLange_28067908_1	CD (DeLange, EUR)	IMD	NC_Mono_UT	Mono_NC_UT	Monocyte	Sorted cell	ENSG00000224596	ZMIZ1-AS1	4298	3.21479824624745e-13	1.94490073037483e-11	0.01625524076533	0.983415008147061	0.000329751067836817	10:79282718	rs1250573	chr10.7		10	79282718	10:79048770	8.15027e-09	10:79282718	1.85082292873199e-17	5901	7576	0.997199208516312	0.999999999991521	78069739	80066617	ENSG00000224596.7	ZMIZ1-AS1	lncRNA	79067426	-1	-215292	18656	-215292	1	0	1	78067960	80066617	1998657	174407
CD_DeLange_28067908_1	CD (DeLange, EUR)	IMD	NC_Mono_UT	Mono_NC_UT	Monocyte	Sorted cell	ENSG00000107593	PKD2L1	3368	3.68880174743956e-31	1.0009785402954e-19	3.68519563499965e-12	0.999999999996035	2.81523931119904e-13	10:99523573	rs10748781	chr10.9		10	99523573	10:100155872	1.60588e-29	10:99526738	3.67235883499901e-25	4585	5876	0.941228004179067	0.999999987484263	99330671	101330141	ENSG00000107593.16	PKD2L1	protein_coding	100330228	-1	806655	174356	803490	20	8	20	99330671	101330147	1999476	174389
CD_DeLange_28067908_1	CD (DeLange, EUR)	IMD	NC_Mono_UT	Mono_NC_UT	Monocyte	Sorted cell	ENSG00000075826	SEC31B	3318	1.36858429088973e-27	1.05905953604594e-19	1.29226377349035e-08	0.999999986489932	5.87433284117325e-10	10:99526738	rs6584282	chr10.9		10	99526738	10:100445976	2.13545e-20	10:99526738	3.67235883499901e-25	4533	5782	0.947722575438527	0.999999986758048	99520522	101518677	ENSG00000075826.16	SEC31B	protein_coding	100519861	-1	993123	73885	993123	26	1	26	99520522	101518677	1998155	174386
CD_DeLange_28067908_1	CD (DeLange, EUR)	IMD	NC_Mono_UT	Mono_NC_UT	Monocyte	Sorted cell	ENSG00000095485	CWF19L1	3395	1.2163157226671e-22	9.99734096150375e-20	0.00121512667224946	0.998756716084819	2.8157242930314e-05	10:99526738	rs6584282	chr10.9		10	99526738	10:100246645	5.66291e-10	10:99526738	3.67235883499901e-25	4639	5875	0.921454458038674	0.999999987484263	99268044	101267649	ENSG00000095485.17	CWF19L1	protein_coding	100267638	-1	740900	20993	740900	18	1	18	99268044	101267649	1999605	174387
CD_DeLange_28067908_1	CD (DeLange, EUR)	IMD	NC_Mono_UT	Mono_NC_UT	Monocyte	Sorted cell	ENSG00000107554	DNMBP	3344	1.57690310066168e-21	9.84540834274058e-20	0.0157536154590293	0.983577024487959	0.000669360053010057	10:99526738	rs6584282	chr10.9		10	99526738	10:99930880	1.66042e-08	10:99526738	3.67235883499901e-25	4623	5737	0.93601514436738	0.999999987484263	99010098	101009904	ENSG00000107554.16	DNMBP	protein_coding	100009947	-1	483209	79067	483209	9	0	9	99010098	101009904	1999806	174388
CD_DeLange_28067908_1	CD (DeLange, EUR)	IMD	NC_Mono_UT	Mono_NC_UT	Monocyte	Sorted cell	ENSG00000196072	BLOC1S2	3396	1.72901578550423e-24	1.00096061261353e-19	1.72732552786508e-05	0.999982088563612	6.38181109430563e-07	10:99526738	rs6584282	chr10.9		10	99526738	10:100291534	2.65866e-18	10:99526738	3.67235883499901e-25	4632	5889	0.961539283893623	0.999999987484263	99287298	101286058	ENSG00000196072.11	BLOC1S2	protein_coding	100286680	-1	759942	-4854	759942	19	0	19	99287298	101286058	1998760	174403
CD_DeLange_28067908_1	CD (DeLange, EUR)	IMD	NC_Mono_UT	Mono_NC_UT	Monocyte	Sorted cell	ENSG00000230224	PHB1P9	3384	6.22658416326735e-24	1.00091271073421e-19	6.22049715611796e-05	0.999934227654014	3.56737442276843e-06	10:99526738	rs6584282	chr10.9		10	99526738	10:100203542	4.51499e-11	10:99526738	3.67235883499901e-25	4633	5857	0.993282021428778	0.999999987484263	99248937	101247991	ENSG00000230224.1	PHBP9	processed_pseudogene	100248271	1	-721533	-44729	-721533	17	3	17	99248412	101247991	1999579	174410
CD_DeLange_28067908_1	CD (DeLange, EUR)	IMD	NC_Mono_UT	Mono_NC_UT	Monocyte	Sorted cell	ENSG00000148700	ADD3	3675	3.31984011076757e-09	2.20034824629436e-05	0.000150850646745643	0.999819086448136	8.05610281694303e-06	10:110425838	rs10884966	chr10.10		10	110425838	10:110001593	6.0346e-12	10:110425838	3.73983035309053e-11	5329	6533	0.993671633592889	0.999993882452845	108996787	110995845	ENSG00000148700.14	ADD3	protein_coding	110007984	1	417854	-6391	417854	5	0	5	108996787	110995845	1999058	174397
CD_DeLange_28067908_1	CD (DeLange, EUR)	IMD	NC_Mono_UT	Mono_NC_UT	Monocyte	Sorted cell	ENSG00000254988	AP002498.1	3831	3.09262176448075e-23	1.00510722478412e-21	0.0298092741849069	0.968803602042426	0.00138712377266653	11:76588605	rs11236797	chr11.1		11	76588605	11:76826070	4.31249e-08	11:76588605	8.13312683608296e-28	5093	6160	0.98285424931225	0.999996467626636	75979177	77978251	ENSG00000254988.1	AP002498.1	lncRNA	77035684	-1	447079	209614	447079	8	1	8	75978774	77978251	1999477	174417
CD_DeLange_28067908_1	CD (DeLange, EUR)	IMD	NC_Mono_UT	Mono_NC_UT	Monocyte	Sorted cell	ENSG00000255363	LINC02757	3763	3.94353377203319e-26	1.03742878763968e-21	3.80110755276e-05	0.999960598066581	1.39085789383838e-06	11:76588605	rs11236797	chr11.1		11	76588605	11:76636123	1.83818e-12	11:76588605	8.13312683608296e-28	5084	6080	0.999986050617785	0.999996467626636	75630716	77630261	ENSG00000255363.2	AP001189.5	lncRNA	76630427	-1	41822	-5696	41822	0	0	0	75630716	77630261	1999545	174418
CD_DeLange_28067908_1	CD (DeLange, EUR)	IMD	NC_Mono_UT	Mono_NC_UT	Monocyte	Sorted cell	ENSG00000010278	CD9	3796	5.08116855987154e-15	0.000682088421248391	7.44431870270302e-12	0.99931413275598	3.77881531857554e-06	12:6137280	rs9888408	chr12.1		12	6137280	12:6137280	9.35064e-21	12:6383934	1.17023503284996e-09	5475	6536	0.951382988262902	0.99177911765221	5200603	7198480	ENSG00000010278.12	CD9	protein_coding	6200400	1	-63120	-63120	183534	0	0	4	5200224	7198480	1998256	174419
CD_DeLange_28067908_1	CD (DeLange, EUR)	IMD	NC_Mono_UT	Mono_NC_UT	Monocyte	Sorted cell	ENSG00000010610	CD4	3971	1.86953459278812e-06	0.000680132028259325	0.00273900370643122	0.996442453064184	0.000136541666532411	12:6383934	rs28999107	chr12.1		12	6383934	12:6791968	4.66304e-11	12:6383934	1.17023503284996e-09	5797	6610	0.996937818379075	0.991786601224197	5787194	7786274	ENSG00000010610.9	CD4	protein_coding	6789528	1	-405594	2440	-405594	33	0	33	5787194	7786274	1999080	174421
CD_DeLange_28067908_1	CD (DeLange, EUR)	IMD	NC_Mono_UT	Mono_NC_UT	Monocyte	Sorted cell	ENSG00000111640	GAPDH	3815	6.32170707337921e-07	0.000681429014730417	0.000926172062902315	0.99833864778631	5.31189653511008e-05	12:6383934	rs28999107	chr12.1		12	6383934	12:6550528	3.74691e-12	12:6383934	1.17023503284996e-09	5535	6411	0.996945491765052	0.991788901729166	5534010	7533184	ENSG00000111640.14	GAPDH	protein_coding	6534517	1	-150583	16011	-150583	12	2	12	5534010	7533184	1999174	174424
CD_DeLange_28067908_1	CD (DeLange, EUR)	IMD	NC_Mono_UT	Mono_NC_UT	Monocyte	Sorted cell	ENSG00000111642	CHD4	3894	2.73856818285483e-06	0.000679235235409486	0.00401218528125077	0.99512461968449	0.000181221230668059	12:6383934	rs28999107	chr12.1		12	6383934	12:6611629	2.87642e-09	12:6383934	1.17023503284996e-09	5629	6508	0.971783824238459	0.991788388601732	5607720	7606475	ENSG00000111642.14	CHD4	protein_coding	6607379	-1	223445	-4250	223445	19	0	19	5607720	7607065	1999345	174425
CD_DeLange_28067908_1	CD (DeLange, EUR)	IMD	NC_Mono_UT	Mono_NC_UT	Monocyte	Sorted cell	ENSG00000111669	TPI1	4157	2.22127815253346e-06	0.00067977019017107	0.00325429464964027	0.995900384982291	0.000163328899744656	12:6383934	rs28999107	chr12.1		12	6383934	12:6873288	6.08023e-16	12:6383934	1.17023503284996e-09	6039	6736	0.919020664305816	0.991791857401738	5867880	7866374	ENSG00000111669.14	TPI1	protein_coding	6867531	1	-483597	5757	-483597	39	0	39	5867767	7866374	1998607	174426
CD_DeLange_28067908_1	CD (DeLange, EUR)	IMD	NC_Mono_UT	Mono_NC_UT	Monocyte	Sorted cell	ENSG00000139178	C1RL	4176	3.6118195737357e-06	0.000678314967685832	0.00529132316596736	0.99373224538754	0.000294504659232887	12:6383934	rs28999107	chr12.1		12	6383934	12:7102191	6.10592e-09	12:6383934	1.17023503284996e-09	6125	6509	0.928361873578052	0.991780454322619	6109712	8109054	ENSG00000139178.10	C1RL	protein_coding	7109214	-1	725280	7023	725280	59	1	59	6109280	8109054	1999774	174427
CD_DeLange_28067908_1	CD (DeLange, EUR)	IMD	NC_Mono_UT	Mono_NC_UT	Monocyte	Sorted cell	ENSG00000205885	C1RL-AS1	4177	2.86521782344746e-05	0.00064972161557801	0.0419755008663589	0.951832494525922	0.00551363081390648	12:6383934	rs28999107	chr12.1		12	6383934	12:7109428	1.93833e-08	12:6383934	1.17023503284996e-09	6128	6510	0.989234582995196	0.991780453830757	6108752	8107236	ENSG00000205885.7	C1RL-AS1	lncRNA	7108267	1	-724333	1161	-724333	58	1	58	6108334	8108029	1999695	174430
CD_DeLange_28067908_1	CD (DeLange, EUR)	IMD	NC_Mono_UT	Mono_NC_UT	Monocyte	Sorted cell	ENSG00000139192	TAPBPL	3856	1.05754280170638e-36	0.000682088345853443	1.54937240125306e-33	0.999305967866606	1.19437875452376e-05	12:6459406	rs2534709	chr12.1		12	6459406	12:6453119	3.39588e-47	12:6383934	1.17023503284996e-09	5544	6486	0.940387312258729	0.991786499565405	5452034	7450749	ENSG00000139192.11	TAPBPL	protein_coding	6452042	1	7364	1077	-68108	0	0	5	5452034	7450749	1998715	174429
CD_DeLange_28067908_1	CD (DeLange, EUR)	IMD	NC_Mono_UT	Mono_NC_UT	Monocyte	Sorted cell	ENSG00000111639	MRPL51	3830	2.1945891095535e-13	0.000681961615458855	3.2152218134542e-10	0.999119598940876	0.000198439121922375	12:6462533	rs7390	chr12.1		12	6462533	12:6475513	5.16349e-24	12:6383934	1.17023503284996e-09	5543	6448	0.965212933704331	0.991786597022955	5494436	7493181	ENSG00000111639.7	MRPL51	protein_coding	6493262	-1	30729	17749	109328	3	1	9	5494436	7493181	1998745	174423
CD_DeLange_28067908_1	CD (DeLange, EUR)	IMD	NC_Mono_UT	Mono_NC_UT	Monocyte	Sorted cell	ENSG00000139190	VAMP1	3850	1.74924228368283e-23	0.000681960989670184	2.56275903685826e-20	0.99911888056452	0.000199158445810903	12:6462533	rs7390	chr12.1		12	6462533	12:6456584	4.44278e-32	12:6383934	1.17023503284996e-09	5548	6462	0.968457868246035	0.991787539545223	5472953	7469913	ENSG00000139190.16	VAMP1	protein_coding	6470677	-1	8144	14093	86743	1	1	7	5471132	7470592	1999460	174428
CD_DeLange_28067908_1	CD (DeLange, EUR)	IMD	NC_Mono_UT	Mono_NC_UT	Monocyte	Sorted cell	ENSG00000010295	IFFO1	3814	2.43951602427416e-17	0.000682088515277748	3.57405337790259e-14	0.999305056856184	1.28546285030528e-05	12:6553167	rs6489722	chr12.1		12	6553167	12:6553167	2.39275e-24	12:6383934	1.17023503284996e-09	5535	6407	0.999999999689951	0.991789021213528	5556164	7555948	ENSG00000010295.19	IFFO1	protein_coding	6556042	-1	2875	2875	172108	0	0	15	5556164	7555948	1999784	174420
CD_DeLange_28067908_1	CD (DeLange, EUR)	IMD	NC_Mono_UT	Mono_NC_UT	Monocyte	Sorted cell	ENSG00000010626	LRRC23	4184	5.16571672023583e-25	0.000682093178176649	7.5680654402847e-22	0.999304830924641	1.30758971843601e-05	12:6904912	rs2239163	chr12.1		12	6904912	12:6904912	1.02143e-30	12:6383934	1.17023503284996e-09	6065	6759	0.996710063704348	0.991789034685424	5875268	7873414	ENSG00000010626.14	LRRC23	protein_coding	6904822	1	90	90	-520888	0	0	44	5874156	7873476	1999320	174422
CD_DeLange_28067908_1	CD (DeLange, EUR)	IMD	NC_Mono_UT	Mono_NC_UT	Monocyte	Sorted cell	ENSG00000120675	DNAJC15	4279	1.51242808601976e-23	2.03517018590369e-08	7.43145740468988e-16	0.999999979346555	3.0174418518355e-10	13:43023841	rs2281778	chr13.1		13	43023841	13:43023796	5.79215e-32	13:43901262	8.63142593914077e-14	6198	6773	0.999999999579435	0.999999859187333	42025192	44022923	ENSG00000120675.5	DNAJC15	protein_coding	43023586	1	255	210	877676	0	0	5	42025192	44022923	1997731	174431
CD_DeLange_28067908_1	CD (DeLange, EUR)	IMD	NC_Mono_UT	Mono_NC_UT	Monocyte	Sorted cell	ENSG00000151773	CCDC122	3567	6.43113002247746e-15	2.03520446218447e-08	3.15994161528536e-07	0.999999572707124	9.0946662746393e-08	13:43887043	rs895266	chr13.1		13	43887043	13:43830232	1.50206e-17	13:43901262	8.63142593914077e-14	5383	6024	0.981729071324471	0.999999975620106	42880312	44879681	ENSG00000151773.12	CCDC122	protein_coding	43879740	-1	-7303	49508	-21522	2	1	2	42880312	44879681	1999369	174432
CD_DeLange_28067908_1	CD (DeLange, EUR)	IMD	NC_Mono_UT	Mono_NC_UT	Monocyte	Sorted cell	ENSG00000179630	LACC1	3565	1.2805627762173e-12	2.03479751375721e-08	6.29205690663809e-05	0.999799342971922	0.000137716109757115	13:43901262	rs1373904	chr13.1		13	43901262	13:43910790	2.57592e-18	13:43901262	8.63142593914077e-14	5381	6021	0.984194044236129	0.99999997562147	42880312	44878745	ENSG00000179630.10	LACC1	protein_coding	43879904	1	21358	30886	21358	1	2	1	42880312	44879106	1998794	174433
CD_DeLange_28067908_1	CD (DeLange, EUR)	IMD	NC_Mono_UT	Mono_NC_UT	Monocyte	Sorted cell	ENSG00000227258	SMIM2-AS1	3444	3.85224388929139e-17	2.0352052854869e-08	1.8928035564019e-09	0.99999997743749	3.17654668126138e-10	13:44137489	rs66786230	chr13.1		13	44137489	13:44133990	2.68211e-16	13:43901262	8.63142593914077e-14	5096	5893	0.984314444491889	0.999999975745388	43110829	45109775	ENSG00000227258.5	SMIM2-AS1	lncRNA	44110451	1	27038	23539	-209189	0	0	2	43110829	45110372	1999543	174434
CD_DeLange_28067908_1	CD (DeLange, EUR)	IMD	NC_Mono_UT	Mono_NC_UT	Monocyte	Sorted cell	ENSG00000185650	ZFP36L1	3311	1.39814020501308e-45	0.000215396792820206	6.19835753306361e-42	0.954825997937184	0.0449586052699895	14:68784174	rs12435329	chr14.1		14	68784174	14:68784174	8.27666e-55	14:68816170	1.39634192044809e-09	4692	5975	0.998236813011667	0.999920142911223	67798150	69796193	ENSG00000185650.9	ZFP36L1	protein_coding	68793067	-1	8893	8893	-23103	0	0	1	67798150	69796193	1998043	174436
CD_DeLange_28067908_1	CD (DeLange, EUR)	IMD	NC_Mono_UT	Mono_NC_UT	Monocyte	Sorted cell	ENSG00000258867	HISLA	3998	6.18413720893997e-11	2.64825220863448e-08	0.00232958662815096	0.997605959880295	6.44269471886929e-05	14:87951173	rs3850378	chr14.2		14	87951173	14:87925065	2.33291e-13	14:87951173	9.11144001741804e-14	5819	6967	0.951925804690406	0.997089808604531	87026316	89024523	ENSG00000258867.5	LINC01146	lncRNA	88024593	1	-73420	-99528	-73420	2	2	2	87025163	89024523	1999360	174437
CD_DeLange_28067908_1	CD (DeLange, EUR)	IMD	NC_Mono_UT	Mono_NC_UT	Monocyte	Sorted cell	ENSG00000140030	GPR65	3975	6.97580663379031e-20	2.65456082027923e-08	2.62781133490097e-12	0.999982530416708	1.7443035058487e-05	14:88055252	rs1960731	chr14.2		14	88055252	14:88055252	2.85512e-25	14:87951173	9.11144001741804e-14	5784	6931	0.999999825638312	0.997089808599355	87005965	89003605	ENSG00000140030.5	GPR65	protein_coding	88005135	1	50117	50117	-53962	2	2	1	87005965	89004532	1998567	174435
CD_DeLange_28067908_1	CD (DeLange, EUR)	IMD	NC_Mono_UT	Mono_NC_UT	Monocyte	Sorted cell	ENSG00000197165	SULT1A2	2152	2.29654503641762e-50	5.70427704026936e-09	1.41731916287198e-42	0.350742530700028	0.649257463595698	16:28528527	rs4788084	chr16.2		16	28528527	16:28620700	1.32182e-54	16:28483100	9.83393224276607e-14	3493	3888	0.99876670986993	0.987884672598319	27602415	29595706	ENSG00000197165.10	SULT1A2	protein_coding	28597050	-1	68523	-23650	113950	3	2	6	27599036	29595706	1996670	174444
CD_DeLange_28067908_1	CD (DeLange, EUR)	IMD	NC_Mono_UT	Mono_NC_UT	Monocyte	Sorted cell	ENSG00000196502	SULT1A1	2150	6.57417003443249e-24	1.62034427994073e-08	4.05726733942817e-16	0.999999983449733	3.46826625753914e-10	16:28608999	rs4149383	chr16.2		16	28608999	16:28608999	1.29104e-27	16:28483100	9.83393224276607e-14	3488	3871	0.99999999968572	0.987884672658631	27624519	29613968	ENSG00000196502.11	SULT1A1	protein_coding	28610044	-1	1045	1045	126944	0	0	8	27623910	29616705	1992795	174443
CD_DeLange_28067908_1	CD (DeLange, EUR)	IMD	NC_Mono_UT	Mono_NC_UT	Monocyte	Sorted cell	ENSG00000178952	TUFM	2090	3.06971474964185e-45	2.58075094147684e-09	1.89448300385978e-37	0.157586936715629	0.842413060703614	16:28846324	rs7187776	chr16.2		16	28846324	16:28826194	1.44231e-52	16:28483100	9.83393224276607e-14	3449	3637	1	0.987884672800653	27846825	29845995	ENSG00000178952.10	TUFM	protein_coding	28846348	-1	24	20154	363248	0	1	19	27846825	29845995	1999170	174441
CD_DeLange_28067908_1	CD (DeLange, EUR)	IMD	NC_Mono_UT	Mono_NC_UT	Monocyte	Sorted cell	ENSG00000169682	SPNS1	1889	1.99677912236491e-13	1.62029006845444e-08	1.23231779436877e-05	0.999966484255664	2.11763632902709e-05	16:28860532	rs11859512	chr16.2		16	28860532	16:28961947	2.66995e-18	16:28483100	9.83393224276607e-14	3240	3358	0.999988373512979	0.987884672905213	27974640	29973518	ENSG00000169682.17	SPNS1	protein_coding	28974778	1	-114246	-12831	-491678	8	1	28	27974614	29973518	1998904	174440
CD_DeLange_28067908_1	CD (DeLange, EUR)	IMD	NC_Mono_UT	Mono_NC_UT	Monocyte	Sorted cell	ENSG00000141068	KSR1	1874	4.8842478297359e-07	1.46973115004766e-05	0.00217344233178184	0.063533036557265	0.934278335374669	17:27529460	rs2948542	chr17.1		17	27529460	17:27529460	1.22269e-08	17:27529460	4.57209845358061e-10	3264	3842	0.961180840443181	0.999942765202573	26943053	28449677	ENSG00000141068.13	KSR1	protein_coding	27456448	1	73012	73012	73012	2	2	2	26578161	28456613	1878452	174456
CD_DeLange_28067908_1	CD (DeLange, EUR)	IMD	NC_Mono_UT	Mono_NC_UT	Monocyte	Sorted cell	ENSG00000232859	LYRM9	2247	4.16522214848477e-07	0.000224243422918161	0.00185348655648418	0.997863033332319	5.88201660634221e-05	17:27529460	rs2948542	chr17.1		17	27529460	17:27895494	2.04339e-09	17:27529460	4.57209845358061e-10	3337	4629	0.999588143506234	0.999934988181263	26943053	28894025	ENSG00000232859.9	LYRM9	protein_coding	27893365	-1	363905	-2129	363905	7	1	7	26942641	28894025	1951384	174465
CD_DeLange_28067908_1	CD (DeLange, EUR)	IMD	NC_Mono_UT	Mono_NC_UT	Monocyte	Sorted cell	ENSG00000244045	TMEM199	2120	8.85963542736248e-05	0.000131234373452829	0.394245984418557	0.583938227814223	0.0215959570394927	17:27529460	rs2948542	chr17.1		17	27529460	17:28406680	9.60678e-07	17:27529460	4.57209845358061e-10	3164	4372	0.948816377332963	0.999940965871213	27358026	29357561	ENSG00000244045.12	TMEM199	protein_coding	28357647	1	-828187	49033	-828187	20	7	20	27357622	29357561	1999939	174467
CD_DeLange_28067908_1	CD (DeLange, EUR)	IMD	NC_Mono_UT	Mono_NC_UT	Monocyte	Sorted cell	ENSG00000168961	LGALS9	2040	1.47444692918102e-36	0.000224671956539787	6.5611493373954e-33	0.999768937601859	6.39044160040613e-06	17:27631065	rs3751092	chr17.1		17	27631065	17:27631065	2.14479e-60	17:27529460	4.57209845358061e-10	3513	4201	0.928673530070835	0.999939050320575	26943053	28629519	ENSG00000168961.16	LGALS9	protein_coding	27631188	1	-123	-123	-101728	0	0	2	26630099	28629519	1999420	174460
CD_DeLange_28067908_1	CD (DeLange, EUR)	IMD	NC_Mono_UT	Mono_NC_UT	Monocyte	Sorted cell	ENSG00000132141	CCT6B	3777	2.17124184392565e-15	6.13863522388261e-13	0.00352425253637366	0.996392788564231	8.29588987826919e-05	17:34266646	rs3091315	chr17.2		17	34266646	17:34814136	2.42241e-09	17:34266646	4.10566080851649e-18	5141	6743	0.962941716701081	0.999999998167052	33981202	35977228	ENSG00000132141.13	CCT6B	protein_coding	34961460	-1	694814	147324	694814	7	0	7	33981140	35977228	1996088	174455
CD_DeLange_28067908_1	CD (DeLange, EUR)	IMD	NC_Mono_UT	Mono_NC_UT	Monocyte	Sorted cell	ENSG00000166750	SLFN5	3204	6.94805505531772e-52	6.17103863705852e-13	1.1259133938311e-39	0.999999999999375	3.92969965430531e-15	17:35244527	rs11080327	chr17.2		17	35244527	17:35244527	1.3763e-52	17:34266646	4.10566080851649e-18	4303	6125	0.999999999999997	0.9999999990519	34243528	36038199	ENSG00000166750.9	SLFN5	protein_coding	35243072	1	1455	1455	-976426	0	0	23	34243528	36043903	1800375	174458
CD_DeLange_28067908_1	CD (DeLange, EUR)	IMD	NC_Mono_UT	Mono_NC_UT	Monocyte	Sorted cell	ENSG00000108306	FBXL20	1792	9.04189101703286e-19	5.56719140444026e-14	1.62410927710108e-05	0.999981879490619	1.87941655584992e-06	17:39879117	rs36038753	chr17.3		17	39879117	17:39583908	8.26935e-13	17:39879117	4.22871776590567e-19	2824	5159	0.94491031071532	0.999999999998352	38414389	40401662	ENSG00000108306.11	FBXL20	protein_coding	39401626	-1	-477491	-182282	-477491	17	3	17	38414389	40401662	1987273	174450
CD_DeLange_28067908_1	CD (DeLange, EUR)	IMD	NC_Mono_UT	Mono_NC_UT	Monocyte	Sorted cell	ENSG00000108344	PSMD3	2163	1.69126948769377e-16	5.54988347156073e-14	0.00303786725571798	0.996872844556965	8.92881872583584e-05	17:39879117	rs36038753	chr17.3		17	39879117	17:39984674	7.08507e-09	17:39879117	4.22871776590567e-19	3260	5246	0.940138309472711	0.999999999998205	38981041	40851042	ENSG00000108344.14	PSMD3	protein_coding	39980807	1	-101690	3867	-101690	5	0	5	38981041	40944480	1963439	174451
CD_DeLange_28067908_1	CD (DeLange, EUR)	IMD	NC_Mono_UT	Mono_NC_UT	Monocyte	Sorted cell	ENSG00000161395	PGAP3	2071	2.27398017621467e-18	5.56670964378446e-14	4.08453529596525e-05	0.999895221277291	6.39333696919199e-05	17:39879117	rs36038753	chr17.3		17	39879117	17:39674194	2.7532e-10	17:39879117	4.22871776590567e-19	3261	4705	0.926631590041627	0.999999999998217	38841426	40695717	ENSG00000161395.13	PGAP3	protein_coding	39688057	-1	-191060	13863	-191060	7	0	7	38841426	40695862	1854436	174457
CD_DeLange_28067908_1	CD (DeLange, EUR)	IMD	NC_Mono_UT	Mono_NC_UT	Monocyte	Sorted cell	ENSG00000167920	KRT10-AS1	2181	2.53502681459661e-18	5.59083029424386e-14	4.5340466671031e-05	0.999953343660127	1.31587314671482e-06	17:39879117	rs36038753	chr17.3		17	39879117	17:40799085	8.47487e-13	17:39879117	4.22871776590567e-19	3031	6095	0.999996267302652	0.999999999998207	39820216	41818912	ENSG00000167920.8	TMEM99	lncRNA	40819098	1	-939981	-20013	-939981	30	1	30	39820216	41818912	1998696	174459
CD_DeLange_28067908_1	CD (DeLange, EUR)	IMD	NC_Mono_UT	Mono_NC_UT	Monocyte	Sorted cell	ENSG00000186395	KRT10	2184	3.91690033461094e-17	5.58704877390032e-14	0.000700560472476991	0.999276216523901	2.32230035638895e-05	17:39879117	rs36038753	chr17.3		17	39879117	17:40799709	1.64237e-11	17:39879117	4.22871776590567e-19	3036	6091	0.999939335286417	0.999999999998208	39826630	41821482	ENSG00000186395.7	KRT10	protein_coding	40822614	-1	943497	22905	943497	31	2	31	39823692	41821957	1998265	174463
CD_DeLange_28067908_1	CD (DeLange, EUR)	IMD	NC_Mono_UT	Mono_NC_UT	Monocyte	Sorted cell	ENSG00000265666	RARA-AS1	1705	5.52081058819577e-15	5.0001911290308e-14	0.0991650936349041	0.898131585347758	0.00270332101728085	17:39879117	rs36038753	chr17.3		17	39879117	17:40323754	4.19388e-07	17:39879117	4.22871776590567e-19	2516	5566	0.948552068352798	0.999999999998204	39343351	41307478	ENSG00000265666.1	RARA-AS1	lncRNA	40343136	-1	464019	19382	464019	18	0	18	39343351	41307478	1964127	174468
CD_DeLange_28067908_1	CD (DeLange, EUR)	IMD	NC_Mono_UT	Mono_NC_UT	Monocyte	Sorted cell	ENSG00000278834	AC073508.3	1889	1.10822766559272e-15	5.45393747901095e-14	0.0199060443157133	0.979638241454952	0.000455714229275494	17:39879117	rs36038753	chr17.3		17	39879117	17:40704360	3.28584e-07	17:39879117	4.22871776590567e-19	2683	5852	0.934045783251266	0.999999999998207	39651445	41647956	ENSG00000278834.1	AC073508.3	lncRNA	40648025	1	-768908	56335	-768908	26	2	26	39651445	41647956	1996511	174469
CD_DeLange_28067908_1	CD (DeLange, EUR)	IMD	NC_Mono_UT	Mono_NC_UT	Monocyte	Sorted cell	ENSG00000073584	SMARCE1	1889	3.07239221098101e-31	5.56729226568563e-14	5.51864724242649e-18	0.999999999999943	3.22719159268876e-16	17:40614713	rs8074179	chr17.3		17	40614713	17:40614713	7.09795e-31	17:39879117	4.22871776590567e-19	2683	5852	0.999996300885399	0.999999999998207	39651445	41647956	ENSG00000073584.18	SMARCE1	protein_coding	40647818	-1	33105	33105	768701	0	0	25	39651445	41647956	1996511	174449
CD_DeLange_28067908_1	CD (DeLange, EUR)	IMD	NC_Mono_UT	Mono_NC_UT	Monocyte	Sorted cell	ENSG00000108771	DHX58	2129	3.23817825810284e-14	5.31784331300873e-07	6.08919786736556e-08	0.999988167779721	1.12395439365254e-05	17:42119739	rs730086	chr17.4		17	42119739	17:42112643	8.57499e-27	17:42373080	1.71912480086628e-12	3200	4280	0.977577358893588	0.98394611149083	41129078	43043756	ENSG00000108771.12	DHX58	protein_coding	42112714	-1	-7025	71	-260366	0	0	13	41129078	43043756	1914678	174452
CD_DeLange_28067908_1	CD (DeLange, EUR)	IMD	NC_Mono_UT	Mono_NC_UT	Monocyte	Sorted cell	ENSG00000108771	DHX58	2129	3.23817825810284e-14	5.31784331300873e-07	6.08919786736556e-08	0.999988167779721	1.12395439365254e-05	17:42119739	rs730086	chr17.5		17	42119739	17:42112643	8.57499e-27	17:42373080	1.71912480086628e-12	3200	4280	0.977577358893588	0.98394611149083	41129078	43043756	ENSG00000108771.12	DHX58	protein_coding	42112714	-1	-7025	71	-260366	0	0	13	41129078	43043756	1914678	174452
CD_DeLange_28067908_1	CD (DeLange, EUR)	IMD	NC_Mono_UT	Mono_NC_UT	Monocyte	Sorted cell	ENSG00000126561	STAT5A	2048	2.62979015038016e-10	3.35350336579813e-07	0.000494516091866201	0.629866696837962	0.369638451456856	17:42243249	rs55883500	chr17.4		17	42243249	17:42256723	1.40453e-10	17:42373080	1.71912480086628e-12	3103	4345	0.948772151127202	0.983946117734854	41307478	43227065	ENSG00000126561.16	STAT5A	protein_coding	42288498	1	-45249	-31775	84582	4	4	0	41307113	43227065	1919952	174454
CD_DeLange_28067908_1	CD (DeLange, EUR)	IMD	NC_Mono_UT	Mono_NC_UT	Monocyte	Sorted cell	ENSG00000126561	STAT5A	2048	2.62979015038016e-10	3.35350336579813e-07	0.000494516091866201	0.629866696837962	0.369638451456856	17:42243249	rs55883500	chr17.5		17	42243249	17:42256723	1.40453e-10	17:42373080	1.71912480086628e-12	3103	4345	0.948772151127202	0.983946117734854	41307478	43227065	ENSG00000126561.16	STAT5A	protein_coding	42288498	1	-45249	-31775	84582	4	4	0	41307113	43227065	1919952	174454
CD_DeLange_28067908_1	CD (DeLange, EUR)	IMD	NC_Mono_UT	Mono_NC_UT	Monocyte	Sorted cell	ENSG00000108788	MLX	2014	2.55902858680003e-10	5.31463915705052e-07	0.000481209811289983	0.999385407060075	0.000132851408816011	17:42373080	rs17885629	chr17.4		17	42373080	17:42647615	2.95969e-13	17:42373080	1.71912480086628e-12	3143	4237	0.931086325112425	0.983946090505671	41567199	43565500	ENSG00000108788.11	MLX	protein_coding	42567100	1	-194020	80515	-194020	11	4	11	41567199	43566602	1999403	174453
CD_DeLange_28067908_1	CD (DeLange, EUR)	IMD	NC_Mono_UT	Mono_NC_UT	Monocyte	Sorted cell	ENSG00000108788	MLX	2014	2.55902858680003e-10	5.31463915705052e-07	0.000481209811289983	0.999385407060075	0.000132851408816011	17:42373080	rs17885629	chr17.5		17	42373080	17:42647615	2.95969e-13	17:42373080	1.71912480086628e-12	3143	4237	0.931086325112425	0.983946090505671	41567199	43565500	ENSG00000108788.11	MLX	protein_coding	42567100	1	-194020	80515	-194020	11	4	11	41567199	43566602	1999403	174453
CD_DeLange_28067908_1	CD (DeLange, EUR)	IMD	NC_Mono_UT	Mono_NC_UT	Monocyte	Sorted cell	ENSG00000173801	JUP	2128	3.14473794314071e-07	2.05268800942095e-07	0.591348910535672	0.385950138348517	0.0227004313732159	17:42373080	rs17885629	chr17.4		17	42373080	17:41760099	1.76382e-07	17:42373080	1.71912480086628e-12	3061	5531	0.931629728970496	0.983946544714803	40786959	42784909	ENSG00000173801.16	JUP	protein_coding	41786711	-1	-586369	26612	-586369	28	0	28	40786959	42786922	1999963	174461
CD_DeLange_28067908_1	CD (DeLange, EUR)	IMD	NC_Mono_UT	Mono_NC_UT	Monocyte	Sorted cell	ENSG00000173801	JUP	2128	3.14473794314071e-07	2.05268800942095e-07	0.591348910535672	0.385950138348517	0.0227004313732159	17:42373080	rs17885629	chr17.5		17	42373080	17:41760099	1.76382e-07	17:42373080	1.71912480086628e-12	3061	5531	0.931629728970496	0.983946544714803	40786959	42784909	ENSG00000173801.16	JUP	protein_coding	41786711	-1	-586369	26612	-586369	28	0	28	40786959	42786922	1999963	174461
CD_DeLange_28067908_1	CD (DeLange, EUR)	IMD	NC_Mono_UT	Mono_NC_UT	Monocyte	Sorted cell	ENSG00000175906	ARL4D	1940	1.06666153824043e-07	9.4072497576775e-05	0.00113235524526407	0.998662260929807	0.000111204661199818	17:42419391	rs8064439	chr17.5		17	42419391	17:43400342	2.80416e-10	17:42402831	1.00122364140214e-09	2958	4362	0.986343932617674	0.998589612847033	42400776	44398615	ENSG00000175906.4	ARL4D	protein_coding	43398993	1	-979602	1349	-996162	57	0	57	42400776	44398615	1997839	174462
CD_DeLange_28067908_1	CD (DeLange, EUR)	IMD	NC_Mono_UT	Mono_NC_UT	Monocyte	Sorted cell	ENSG00000198496	NBR2	1897	5.1681562361802e-35	5.3179134036163e-07	9.71838586225739e-29	0.99999945968607	8.52259240726642e-09	17:43041893	rs8071278	chr17.4		17	43041893	17:43029280	4.95731e-38	17:42373080	1.71912480086628e-12	3000	4244	0.932566151366101	0.983946303856887	42126063	44124588	ENSG00000198496.10	NBR2	lncRNA	43125551	1	-83658	-96271	-752471	2	2	46	42126063	44124588	1998525	174464
CD_DeLange_28067908_1	CD (DeLange, EUR)	IMD	NC_Mono_UT	Mono_NC_UT	Monocyte	Sorted cell	ENSG00000198496	NBR2	1897	5.1681562361802e-35	5.3179134036163e-07	9.71838586225739e-29	0.99999945968607	8.52259240726642e-09	17:43041893	rs8071278	chr17.5		17	43041893	17:43029280	4.95731e-38	17:42373080	1.71912480086628e-12	3000	4244	0.932566151366101	0.983946303856887	42126063	44124588	ENSG00000198496.10	NBR2	lncRNA	43125551	1	-83658	-96271	-752471	2	2	46	42126063	44124588	1998525	174464
CD_DeLange_28067908_1	CD (DeLange, EUR)	IMD	NC_Mono_UT	Mono_NC_UT	Monocyte	Sorted cell	ENSG00000236383	CCDC200	1982	8.81401147112031e-21	5.76893139869346e-07	1.52784037512915e-14	0.999999414682556	8.4242870104946e-09	17:43315919	rs2171462	chr17.4		17	43315919	17:43321215	1.34505e-23	17:42373080	1.71912480086628e-12	3003	4378	0.917614162266766	0.999940986212194	42306939	44305036	ENSG00000236383.8	LINC00854	protein_coding	43228623	-1	-87296	-92592	855543	1	1	53	42306797	44305036	1998239	174466
CD_DeLange_28067908_1	CD (DeLange, EUR)	IMD	NC_Mono_UT	Mono_NC_UT	Monocyte	Sorted cell	ENSG00000236383	CCDC200	1982	8.81401147112031e-21	5.76893139869346e-07	1.52784037512915e-14	0.999999414682556	8.4242870104946e-09	17:43315919	rs2171462	chr17.5		17	43315919	17:43321215	1.34505e-23	17:42373080	1.71912480086628e-12	3003	4378	0.917614162266766	0.999940986212194	42306939	44305036	ENSG00000236383.8	LINC00854	protein_coding	43228623	-1	-87296	-92592	855543	1	1	53	42306797	44305036	1998239	174466
CD_DeLange_28067908_1	CD (DeLange, EUR)	IMD	NC_Mono_UT	Mono_NC_UT	Monocyte	Sorted cell	ENSG00000101639	CEP192	4499	3.82071879420405e-19	1.83490854815346e-14	2.08219432620547e-05	0.999978372580537	8.05476179974593e-07	18:12818923	rs80262450	chr18.1		18	12818923	18:12966059	2.74607e-13	18:12818923	1.47092819992529e-20	6156	7437	0.998808268640905	0.999999975147818	11991702	13991027	ENSG00000101639.18	CEP192	protein_coding	12991362	1	-172439	-25303	-172439	5	1	5	11991702	13991304	1999602	174470
CD_DeLange_28067908_1	CD (DeLange, EUR)	IMD	NC_Mono_UT	Mono_NC_UT	Monocyte	Sorted cell	ENSG00000134278	SPIRE1	4438	7.13733319869167e-19	1.83486534663992e-14	3.88966461313459e-05	0.999954817897202	6.285456647312e-06	18:12818923	rs80262450	chr18.1		18	12818923	18:12566929	1.80665e-10	18:12818923	1.47092819992529e-20	6089	7459	0.928735817226513	0.999999975147818	11658300	13657963	ENSG00000134278.15	SPIRE1	protein_coding	12658107	-1	-160816	91178	-160816	5	0	5	11658300	13657989	1999689	174471
CD_DeLange_28067908_1	CD (DeLange, EUR)	IMD	NC_Mono_UT	Mono_NC_UT	Monocyte	Sorted cell	ENSG00000176014	TUBB6	4540	5.50490835560305e-28	1.83494823039241e-14	3.00003469548867e-14	0.999999999999943	6.2566374567651e-15	18:12818923	rs80262450	chr18.1		18	12818923	18:12311985	4.52256e-23	18:12818923	1.47092819992529e-20	6204	7592	0.955060857090591	0.999999975147817	11307694	13307427	ENSG00000176014.12	TUBB6	protein_coding	12308241	1	510682	3744	510682	10	0	10	11307694	13307427	1999733	174472
CD_DeLange_28067908_1	CD (DeLange, EUR)	IMD	NC_Mono_UT	Mono_NC_UT	Monocyte	Sorted cell	ENSG00000101457	DNTTIP1	3976	1.07183163758515e-59	2.27925360301709e-05	4.70244171078209e-55	0.999975817716511	1.38974747094511e-06	20:45772991	rs6065886	chr20.1		20	45772991	20:45772991	1.20257e-69	20:46006273	2.84176922267004e-11	5502	6461	0.999999999999996	0.97248439516129	44792315	46791866	ENSG00000101457.12	DNTTIP1	protein_coding	45791954	1	-18963	-18963	214319	1	1	14	44792315	46791896	1999581	174479
CD_DeLange_28067908_1	CD (DeLange, EUR)	IMD	NC_Mono_UT	Mono_NC_UT	Monocyte	Sorted cell	ENSG00000100979	PLTP	4053	1.48381977548873e-12	2.27924547659043e-05	6.50995551391719e-08	0.999972284967099	4.85747709558307e-06	20:45910853	rs441346	chr20.1		20	45910853	20:45924256	1.93175e-15	20:46006273	2.84176922267004e-11	5594	6647	0.991254543940504	0.972484010863923	44912542	46912076	ENSG00000100979.14	PLTP	protein_coding	45912155	-1	1302	-12101	-94118	0	0	3	44912542	46912076	1999534	174475
CD_DeLange_28067908_1	CD (DeLange, EUR)	IMD	NC_Mono_UT	Mono_NC_UT	Monocyte	Sorted cell	ENSG00000124104	SNX21	4029	5.06702624558781e-10	2.27920365543018e-05	2.22305396429954e-05	0.999953910887838	1.06602926369913e-06	20:46006273	rs3761158	chr20.1		20	46006273	20:45831782	1.35581e-14	20:46006273	2.84176922267004e-11	5572	6552	0.961884604199833	0.972484507337482	44835130	46833786	ENSG00000124104.18	SNX21	protein_coding	45833799	1	172474	-2017	172474	11	0	11	44835130	46833786	1998656	174480
CD_DeLange_28067908_1	CD (DeLange, EUR)	IMD	NC_Mono_UT	Mono_NC_UT	Monocyte	Sorted cell	ENSG00000092758	COL9A3	4363	2.1850601326835e-23	3.13854818115519e-08	6.96200898137959e-16	0.999999967910683	7.03831937446488e-10	20:62826375	rs45583132	chr20.2		20	62826375	20:62826375	9.60135e-27	20:63697746	2.41849971375228e-13	5904	8855	1	0.982904278157135	61816643	63816063	ENSG00000092758.15	COL9A3	protein_coding	62817050	1	9325	9325	880696	0	0	30	61816643	63816063	1999420	174474
CD_DeLange_28067908_1	CD (DeLange, EUR)	IMD	NC_Mono_UT	Mono_NC_UT	Monocyte	Sorted cell	ENSG00000101190	TCFL5	4321	3.11907266560846e-18	3.13854647482998e-08	9.93795246293472e-11	0.999999968371313	1.43842747291812e-10	20:62859705	rs4809427	chr20.2		20	62859705	20:62844211	1.09057e-18	20:63697746	2.41849971375228e-13	5834	8806	0.999999999982701	0.982904285243742	61862181	63861569	ENSG00000101190.12	TCFL5	protein_coding	62861822	-1	2117	17611	-835924	0	0	29	61862181	63861569	1999388	174476
CD_DeLange_28067908_1	CD (DeLange, EUR)	IMD	NC_Mono_UT	Mono_NC_UT	Monocyte	Sorted cell	ENSG00000101194	SLC17A9	4406	3.50512553246536e-18	3.13854404804256e-08	1.116799817894e-10	0.999999968286254	2.16623773639343e-10	20:62954827	rs11086147	chr20.2		20	62954827	20:62954827	1.23658e-20	20:63697746	2.41849971375228e-13	5958	8696	0.999945466661707	0.982904286875997	61958481	63952485	ENSG00000101194.17	SLC17A9	protein_coding	62952709	1	2118	2118	745037	0	0	25	61958481	63952485	1994004	174477
CD_DeLange_28067908_1	CD (DeLange, EUR)	IMD	NC_Mono_UT	Mono_NC_UT	Monocyte	Sorted cell	ENSG00000101246	ARFRP1	2975	1.08657343686143e-31	6.61856110889007e-09	3.46203011357286e-24	0.209298571672486	0.790701421708953	20:63679453	rs8114049	chr20.2		20	63679453	20:63678201	3.42114e-34	20:63697746	2.41849971375228e-13	4012	6614	0.999998953211724	0.982904286401753	62708613	64328876	ENSG00000101246.19	ARFRP1	protein_coding	63707976	-1	28523	29775	10230	1	1	0	62708613	64328876	1620263	174478
CD_DeLange_28067908_1	CD (DeLange, EUR)	IMD	NC_Mono_UT	Mono_NC_UT	Monocyte	Sorted cell	ENSG00000125510	OPRL1	2045	6.80356774334618e-09	2.4197223895587e-08	0.216774638069608	0.770945120506499	0.0122802104231009	20:63685277	rs3787089	chr20.2		20	63685277	20:64074752	5.94952e-07	20:63697746	2.41849971375228e-13	2773	4923	0.974930439763213	0.982904292030257	63080297	64328876	ENSG00000125510.15	OPRL1	protein_coding	64080082	1	-394805	-5330	-382336	26	1	25	63080297	64328876	1248579	174481
CD_DeLange_28067908_1	CD (DeLange, EUR)	IMD	NC_Mono_UT	Mono_NC_UT	Monocyte	Sorted cell	ENSG00000130584	ZBTB46	2603	4.88653404804805e-09	2.63073905354138e-08	0.155694290294909	0.838191385396244	0.00611429311492086	20:63685277	rs3787089	chr20.2		20	63685277	20:63859850	4.63478e-07	20:63697746	2.41849971375228e-13	3507	5984	0.907298333429718	0.982904290024595	62831577	64328876	ENSG00000130584.10	ZBTB46	protein_coding	63831264	-1	145987	-28586	133518	9	0	8	62831530	64328876	1497346	174482
CD_DeLange_28067908_1	CD (DeLange, EUR)	IMD	NC_Mono_UT	Mono_NC_UT	Monocyte	Sorted cell	ENSG00000197114	ZGPAT	2977	2.98799601557949e-10	7.34975283677458e-09	0.00952032493547844	0.232661500572495	0.757818166843474	20:63685277	rs3787089	chr20.2		20	63685277	20:63671186	8.30548e-09	20:63697746	2.41849971375228e-13	4014	6617	0.967507312148843	0.98290428639808	62707549	64328876	ENSG00000197114.11	ZGPAT	protein_coding	63708039	1	-22762	-36853	-10293	2	2	1	62707549	64328876	1621327	174485
CD_DeLange_28067908_1	CD (DeLange, EUR)	IMD	NC_Mono_UT	Mono_NC_UT	Monocyte	Sorted cell	ENSG00000203880	PCMTD2	1658	2.44898626773878e-08	5.66306706576362e-09	0.780293709637595	0.180357414461605	0.0393488457478697	20:63685277	rs3787089	chr20.2		20	63685277	20:64275080	2.5029e-08	20:63697746	2.41849971375228e-13	2272	4100	0.941291395192554	0.982904292842276	63256203	64328876	ENSG00000203880.11	PCMTD2	protein_coding	64255748	1	-570471	19332	-558002	30	0	29	63256203	64328876	1072673	174487
CD_DeLange_28067908_1	CD (DeLange, EUR)	IMD	NC_Mono_UT	Mono_NC_UT	Monocyte	Sorted cell	ENSG00000243509	TNFRSF6B	3004	3.05158666198086e-28	5.35163098730242e-09	9.72293685794805e-21	0.168850867321984	0.831149127326388	20:63685277	rs3787089	chr20.2		20	63685277	20:63688111	1.04599e-28	20:63697746	2.41849971375228e-13	4052	6664	0.99999997705477	0.98290428634196	62697948	64328876	ENSG00000243509.4	TNFRSF6B	protein_coding	63696652	1	-11375	-8541	1094	0	0	0	62697326	64328876	1631550	174489
CD_DeLange_28067908_1	CD (DeLange, EUR)	IMD	NC_Mono_UT	Mono_NC_UT	Monocyte	Sorted cell	ENSG00000258366	RTEL1	3134	1.81764677694808e-36	5.41285437814411e-09	5.79136914768709e-29	0.17080547050954	0.829194524077612	20:63685277	rs3787089	chr20.2		20	63685277	20:63688111	2.88057e-39	20:63697746	2.41849971375228e-13	4212	6863	0.999999958235352	0.982904286210972	62658119	64328876	ENSG00000258366.7	RTEL1	protein_coding	63658312	1	26965	29799	39434	1	1	2	62658093	64328876	1670783	174490
CD_DeLange_28067908_1	CD (DeLange, EUR)	IMD	NC_Mono_UT	Mono_NC_UT	Monocyte	Sorted cell	ENSG00000171695	LKAAEAR1	2032	1.06875705115374e-10	3.12692233098786e-08	0.00340526370407698	0.996296467266744	0.000298237653081618	20:63697746	rs6062496	chr20.2		20	63697746	20:64084195	5.31933e-10	20:63697746	2.41849971375228e-13	2758	4887	0.999727283665232	0.982904292062196	63086515	64328876	ENSG00000171695.10	LKAAEAR1	protein_coding	64084398	-1	386652	203	386652	26	0	26	63085329	64328876	1243547	174484
CD_DeLange_28067908_1	CD (DeLange, EUR)	IMD	NC_Mono_UT	Mono_NC_UT	Monocyte	Sorted cell	ENSG00000198276	UCKL1	2352	1.52350117656725e-09	2.97170817172622e-08	0.0485416518210945	0.946833625467096	0.00462469147122875	20:63697746	rs6062496	chr20.2		20	63697746	20:63890962	2.00838e-10	20:63697746	2.41849971375228e-13	3167	5489	0.965554524283869	0.982904291268718	62956807	64328876	ENSG00000198276.15	UCKL1	protein_coding	63956416	-1	258670	65454	258670	16	4	16	62956807	64328876	1372069	174486
CD_DeLange_28067908_1	CD (DeLange, EUR)	IMD	NC_Mono_UT	Mono_NC_UT	Monocyte	Sorted cell	ENSG00000130589	HELZ2	3344	1.69906853722414e-09	2.257906785504e-08	0.0541355627340885	0.71895833489041	0.226906078097366	20:63706054	rs6011040	chr20.2		20	63706054	20:63569385	5.3069e-18	20:63697746	2.41849971375228e-13	4515	7215	0.96447956503394	0.9829042858901	62574518	64328876	ENSG00000130589.16	HELZ2	protein_coding	63574239	-1	-131815	4854	-123507	6	0	6	62574266	64328876	1754610	174483
CD_DeLange_28067908_1	CD (DeLange, EUR)	IMD	NC_Mono_UT	Mono_NC_UT	Monocyte	Sorted cell	ENSG00000203896	LIME1	2880	1.60477382750327e-17	3.19442761362827e-09	5.11311534577333e-10	0.0999805146091959	0.900019481685068	20:63706054	rs6011040	chr20.2		20	63706054	20:63706054	6.92484e-17	20:63697746	2.41849971375228e-13	3882	6467	0.906554519372511	0.982904286987554	62736811	64328876	ENSG00000203896.9	LIME1	protein_coding	63736664	1	-30610	-30610	-38918	4	4	4	62736347	64328876	1592529	174488
CD_DeLange_28067908_1	CD (DeLange, EUR)	IMD	NC_Mono_UT	Mono_NC_UT	Monocyte	Sorted cell	ENSG00000184221	OLIG1	3147	3.32976406005022e-18	1.38846920077915e-08	2.39815475205054e-10	0.999999985546097	3.2939277439956e-10	21:33069392	rs56058208	chr21.2		21	33069392	21:33067583	1.77178e-20	21:33404389	9.98918268012825e-15	4349	5995	0.99999990302709	0.999990106676967	32070147	34069726	ENSG00000184221.12	OLIG1	protein_coding	33070141	1	-749	-2558	334248	0	0	8	32070147	34069726	1999579	174494
CD_DeLange_28067908_1	CD (DeLange, EUR)	IMD	NC_Mono_UT	Mono_NC_UT	Monocyte	Sorted cell	ENSG00000142188	TMEM50B	2743	1.20850093709638e-11	5.45771506125646e-10	0.000870383672853918	0.0373839343460647	0.961745681423224	21:33404389	rs2284553	chr21.2		21	33404389	21:33400410	1.19506e-09	21:33404389	9.98918268012825e-15	3710	5793	0.912376512043631	0.999990106667295	32480123	34454062	ENSG00000142188.16	TMEM50B	protein_coding	33479974	-1	75585	79564	75585	0	1	0	32480123	34454062	1973939	174491
CD_DeLange_28067908_1	CD (DeLange, EUR)	IMD	NC_Mono_UT	Mono_NC_UT	Monocyte	Sorted cell	ENSG00000166979	EVA1C	3840	1.49822790251493e-12	1.38831267960204e-08	0.000107904936502288	0.999886530099712	5.55107916047602e-06	21:33404389	rs2284553	chr21.2		21	33404389	21:32387214	2.70939e-16	21:33404389	9.98918268012825e-15	5101	6843	0.999966901766758	0.999999820441534	31412017	33405658	ENSG00000166979.12	EVA1C	protein_coding	32412706	1	991683	-25492	991683	22	2	22	31412017	33405658	1993641	174493
CD_DeLange_28067908_1	CD (DeLange, EUR)	IMD	NC_Mono_UT	Mono_NC_UT	Monocyte	Sorted cell	ENSG00000099937	SERPIND1	3353	3.47078473596088e-40	2.89840923133557e-11	1.19747918904485e-29	0.999999999970882	1.34863084844087e-13	22:20773918	rs165730	chr22.1		22	20773918	22:20770910	2.51905e-39	22:21561877	2.62705354195564e-16	4743	5527	0.948894462439226	0.997796934891975	19774281	21773201	ENSG00000099937.10	SERPIND1	protein_coding	20774113	1	-195	-3203	787764	0	0	23	19774281	21773201	1998920	174495
CD_DeLange_28067908_1	CD (DeLange, EUR)	IMD	NC_Mono_UT	Mono_NC_UT	Monocyte	Sorted cell	ENSG00000230513	THAP7-AS1	3136	8.49778666294702e-26	2.89840923133635e-11	2.93187951888359e-15	0.999999999970719	2.92948685265411e-13	22:21001740	rs2075269	chr22.1		22	21001740	22:21001740	2.29939e-23	22:21561877	2.62705354195564e-16	4469	5213	0.999976269596365	0.997796934891862	20002089	22001243	ENSG00000230513.1	THAP7-AS1	lncRNA	21001886	1	-146	-146	559991	0	0	14	20002082	22001459	1999377	174501
CD_DeLange_28067908_1	CD (DeLange, EUR)	IMD	NC_Mono_UT	Mono_NC_UT	Monocyte	Sorted cell	ENSG00000224086	PPM1F-AS1	2789	4.19581026456916e-14	2.89408535244918e-11	0.00144762520733287	0.998508100383484	4.42743802010435e-05	22:21561877	rs5754100	chr22.1		22	21561877	22:21918869	2.85379e-11	22:21561877	2.62705354195564e-16	4976	5142	0.942026131599804	0.997796934890821	20938456	22937573	ENSG00000224086.5	AC245452.1	lncRNA	21938293	1	-376416	-19424	-376416	15	0	15	20938456	22938056	1999600	174500
CD_DeLange_28067908_1	CD (DeLange, EUR)	IMD	NC_Mono_UT	Mono_NC_UT	Monocyte	Sorted cell	ENSG00000183773	AIFM3	3176	1.061747000008e-11	1.75200510169059e-11	0.366320597001207	0.604412734106981	0.0292666688636749	22:21598987	rs5994638	chr22.1		22	21598987	22:20969069	6.50192e-08	22:21561877	2.62705354195564e-16	4509	5277	0.925876601809516	0.997796934891878	19965536	21965016	ENSG00000183773.15	AIFM3	protein_coding	20967255	1	631732	1814	594622	19	0	18	19965536	21965016	1999480	174498
CD_DeLange_28067908_1	CD (DeLange, EUR)	IMD	NC_Mono_UT	Mono_NC_UT	Monocyte	Sorted cell	ENSG00000183741	CBX6	2860	1.05420723831835e-34	6.28923479221918e-15	1.67620906699584e-20	1	3.37631996970587e-17	22:38870446	rs7292074	chr22.2		22	38870446	22:38870446	2.27205e-32	22:39264824	8.06898498140343e-21	4240	5619	1	0.996676833471804	37872915	39868580	ENSG00000183741.11	CBX6	protein_coding	38872216	-1	1770	1770	-392608	0	0	16	37872915	39872082	1999167	174497
CD_DeLange_28067908_1	CD (DeLange, EUR)	IMD	NC_Mono_UT	Mono_NC_UT	Monocyte	Sorted cell	ENSG00000179750	APOBEC3B	2859	5.79654923233048e-20	6.28917411198512e-15	9.21662081927952e-06	0.999990350865174	4.32513999734029e-07	22:39264824	rs2143178	chr22.2		22	39264824	22:39012302	2.88247e-13	22:39264824	8.06898498140343e-21	4236	5623	0.999921188835698	0.996676833471804	37983767	39980379	ENSG00000179750.15	APOBEC3B	protein_coding	38982347	1	282477	29955	282477	14	1	14	37983767	39980968	1997201	174496
CD_DeLange_28067908_1	CD (DeLange, EUR)	IMD	NC_Mono_UT	Mono_NC_UT	Monocyte	Sorted cell	ENSG00000198792	TMEM184B	3232	2.74095635842884e-16	7.45153827408194e-15	0.0354183070749197	0.962875364893087	0.00170632803198918	22:39264824	rs2143178	chr22.2		22	39264824	22:38161319	1.94879e-07	22:39264824	8.06898498140343e-21	4450	6042	0.954094746913434	0.999999999541999	37274784	39272956	ENSG00000198792.12	TMEM184B	protein_coding	38273010	-1	-991814	111691	-991814	42	3	42	37273230	39272956	1999726	174499
CD_DeLange_28067908_1	CD (DeLange, EUR)	IMD	NC_Mono_UT	Mono_NC_UT	Monocyte	Sorted cell	ENSG00000243811	APOBEC3D	2877	1.02535845672e-28	6.289234792219e-15	1.63033896904044e-14	0.999999999999972	8.37197649121041e-16	22:39264824	rs2143178	chr22.2		22	39264824	22:39032914	1.92966e-24	22:39264824	8.06898498140343e-21	4251	5663	0.998554967537513	0.996676833471804	38021503	40019705	ENSG00000243811.8	APOBEC3D	protein_coding	39021127	1	243697	11787	243697	10	0	10	38021503	40019705	1998202	174502
CD_DeLange_28067908_1	CD (DeLange, EUR)	IMD	Mono_Randolph	Mono_Randolph	Monocyte	Single cell	ENSG00000010278	CD9	4835	7.8089694250043e-07	0.000675823251880104	0.00115330291420504	0.998119988961721	5.01039752514042e-05	12:6383934	rs28999107	chr12.1		12	6383934	12:6169494	4.71813e-10	12:6383934	1.17023503284996e-09	7372	6538	0.924641904586602	0.999775310169774	5200603	7199184	ENSG00000010278	ENSG00000010278	protein_coding	6200400	1	183534	-30906	183534	4	0	4	5200224	7199714	1999490	149094
CD_DeLange_28067908_1	CD (DeLange, EUR)	IMD	Mono_Randolph	Mono_Randolph	Monocyte	Single cell	ENSG00000111639	MRPL51	4784	3.41864827138089e-08	0.000676583283252108	5.04891626398359e-05	0.999228867834228	4.40255333982522e-05	12:6482857	rs1319389	chr12.1		12	6482857	12:6482857	3.12128e-11	12:6383934	1.17023503284996e-09	7261	6448	0.927819999314589	0.999777635355569	5494436	7493181	ENSG00000111639	ENSG00000111639	protein_coding	6493262	-1	10405	10405	109328	0	0	9	5494436	7493181	1998745	149095
CD_DeLange_28067908_1	CD (DeLange, EUR)	IMD	Mono_Randolph	Mono_Randolph	Monocyte	Single cell	ENSG00000125534	PPDPF	5447	1.63364656386706e-09	2.96473317657017e-08	0.0521071610336499	0.945633494332852	0.00225931335252111	20:63712604	rs2315008	chr20.2		20	63712604	20:63518487	2.96942e-11	20:63697746	2.41849971375228e-13	7870	7417	0.968742011058266	0.98396302574384	62544538	64328876	ENSG00000125534	ENSG00000125534	protein_coding	63520765	1	191839	-2278	176981	13	0	11	62520822	64333832	1813010	149097
CD_DeLange_28067908_1	CD (DeLange, EUR)	IMD	Mono_flu_Randolph	Mono_flu_Randolph	Monocyte	Single cell	ENSG00000152760	DYNLT5	4840	4.00880190237459e-93	4.7102674498993e-90	0.000850320312929278	0.999110426206786	3.92534802731419e-05	1:67215986	rs7517847	chr1.2		1	67215986	1:66737772	1.48242e-09	1:67215986	6.47746295521902e-97	7329	6507	0.999700077726818	0.99999999999999	65752484	67751457	ENSG00000152760	ENSG00000152760	protein_coding	66752459	1	463527	-14687	463527	6	0	6	65752479	67751457	1998978	148760
CD_DeLange_28067908_1	CD (DeLange, EUR)	IMD	Mono_flu_Randolph	Mono_flu_Randolph	Monocyte	Single cell	ENSG00000152760	DYNLT5	4840	4.00880190237459e-93	4.7102674498993e-90	0.000850320312929278	0.999110426206786	3.92534802731419e-05	1:67215986	rs7517847	chr1.3		1	67215986	1:66737772	1.48242e-09	1:67215986	6.47746295521902e-97	7329	6507	0.999700077726818	0.99999999999999	65752484	67751457	ENSG00000152760	ENSG00000152760	protein_coding	66752459	1	463527	-14687	463527	6	0	6	65752479	67751457	1998978	148760
CD_DeLange_28067908_1	CD (DeLange, EUR)	IMD	Mono_flu_Randolph	Mono_flu_Randolph	Monocyte	Single cell	ENSG00000152760	DYNLT5	4840	4.00880190237459e-93	4.7102674498993e-90	0.000850320312929278	0.999110426206786	3.92534802731419e-05	1:67215986	rs7517847	chr1.4		1	67215986	1:66737772	1.48242e-09	1:67215986	6.47746295521902e-97	7329	6507	0.999700077726818	0.99999999999999	65752484	67751457	ENSG00000152760	ENSG00000152760	protein_coding	66752459	1	463527	-14687	463527	6	0	6	65752479	67751457	1998978	148760
CD_DeLange_28067908_1	CD (DeLange, EUR)	IMD	Mono_flu_Randolph	Mono_flu_Randolph	Monocyte	Single cell	ENSG00000225963	AC009950.2	5432	5.40737770951689e-10	2.74610776984415e-09	0.156615152772039	0.795265415176161	0.048119428764954	2:230226508	rs13397985	chr2.9		2	230226508	2:230175350	1.29873e-09	2:230226508	2.38163547610963e-14	8191	7324	0.949102338688954	0.999999998857438	229122247	231118668	ENSG00000225963	ENSG00000225963	lncRNA	230121370	1	105138	53980	105138	2	0	2	229122247	231120827	1998580	148762
CD_DeLange_28067908_1	CD (DeLange, EUR)	IMD	Mono_flu_Randolph	Mono_flu_Randolph	Monocyte	Single cell	ENSG00000123737	EXOSC9	4935	1.45645772079379e-17	8.16223936769251e-05	1.78423836901923e-13	0.999917844060539	5.33545605935476e-07	4:121801213	rs3828485	chr4.2		4	121801213	4:121797839	1.17185e-16	4:122639784	7.86984688461746e-11	6894	7158	0.999999754776965	0.999978854746578	120801413	122801106	ENSG00000123737	ENSG00000123737	protein_coding	121801323	1	-110	-3484	838461	0	0	8	120801413	122801311	1999898	148763
CD_DeLange_28067908_1	CD (DeLange, EUR)	IMD	Mono_flu_Randolph	Mono_flu_Randolph	Monocyte	Single cell	ENSG00000120210	INSL6	5642	1.52547382072771e-18	1.85720186077016e-16	0.00814387859684651	0.991483098411895	0.000373022991254845	9:4984530	rs1887428	chr9.1		9	4984530	9:5136434	2.52886e-09	9:4984530	9.00945744210033e-23	9006	7811	0.995402333514845	1	4185656	6185360	ENSG00000120210	ENSG00000120210	protein_coding	5185639	-1	201109	49205	201109	9	0	9	4185656	6185360	1999704	148764
CD_DeLange_28067908_1	CD (DeLange, EUR)	IMD	Mono_flu_Randolph	Mono_flu_Randolph	Monocyte	Single cell	ENSG00000166750	SLFN5	4442	3.34634321125191e-27	6.17103863120829e-13	5.42265801793333e-15	0.999999999999375	5.14796456098682e-15	17:35244527	rs11080327	chr17.2		17	35244527	17:35244527	3.17894e-17	17:34266646	4.10566080851649e-18	7193	6548	0.999999999999971	0.999999999999887	34243076	36159050	ENSG00000166750	ENSG00000166750	protein_coding	35243072	1	1455	1455	-976426	0	0	23	34243076	36241104	1998028	148761
CD_DeLange_28067908_1	CD (DeLange, EUR)	IMD	Mono_hiflu_Randolph	Mono_hiflu_Randolph	Monocyte	Single cell	ENSG00000166750	SLFN5	4442	5.59049738090341e-16	6.16522263752152e-13	0.000905924871808047	0.999057460836868	3.66142907064895e-05	17:34266646	rs3091315	chr17.2		17	34266646	17:35244527	2.53776e-10	17:34266646	4.10566080851649e-18	7193	6548	0.999728681530275	0.999999999999887	34243076	36159050	ENSG00000166750	ENSG00000166750	protein_coding	35243072	1	-976426	1455	-976426	23	0	23	34243076	36241104	1998028	148799
CD_DeLange_28067908_1	CD (DeLange, EUR)	IMD	Mono_inf_Randolph	Mono_inf_Randolph	Monocyte	Single cell	ENSG00000123737	EXOSC9	4934	3.11887188363065e-09	8.16191444539836e-05	3.82078435151127e-05	0.999878033521153	2.13637200676768e-06	4:122639784	rs62324212	chr4.2		4	122639784	4:121808146	3.99785e-11	4:122639784	7.86984688461746e-11	6862	7158	0.99995778557675	0.999978852126223	120801413	122801106	ENSG00000123737	ENSG00000123737	protein_coding	121801323	1	838461	6823	838461	8	0	8	120801413	122801311	1999898	148819
CD_DeLange_28067908_1	CD (DeLange, EUR)	IMD	Mono_inf_Randolph	Mono_inf_Randolph	Monocyte	Single cell	ENSG00000166750	SLFN5	4436	4.89663647908703e-18	6.17098781151675e-13	7.93486602777137e-06	0.999991764204928	3.00928424453791e-07	17:34266646	rs3091315	chr17.2		17	34266646	17:35244527	6.14273e-12	17:34266646	4.10566080851649e-18	7114	6548	0.999997650986417	0.999999999999887	34243076	36159050	ENSG00000166750	ENSG00000166750	protein_coding	35243072	1	-976426	1455	-976426	23	0	23	34243076	36241104	1998028	148818
CD_DeLange_28067908_1	CD (DeLange, EUR)	IMD	NK_CD56bright_OneK1K	NK_CD56bright_OneK1K	NK	Single cell	ENSG00000164308	ERAP2	5533	2.41205113750328e-20	6.30921057419373e-11	9.63130172562678e-11	0.250427149499985	0.749572850340613	5:96912106	rs6873866	chr5.3		5	96912106	5:97038046	1.19342e-15	5:96912106	1.12678905624285e-15	6308	7024	0.944873499923702	0.999999999958995	95875943	97875899	ENSG00000164308	ENSG00000164308	protein_coding	96876500	1	35606	161546	35606	0	3	0	95875943	97875899	1999956	187009
CD_DeLange_28067908_1	CD (DeLange, EUR)	IMD	NK_CD56bright_OneK1K	NK_CD56bright_OneK1K	NK	Single cell	ENSG00000161016	RPL8	2105	1.73008666382211e-25	7.51255836655435e-05	2.3027517621438e-21	0.999924301986472	5.72429864859338e-07	8:144792397	rs2954658	chr8.3		8	144792397	8:144792397	3.46355e-27	8:144042819	8.34835288985069e-11	2549	2948	0.965332253675465	0.999961847400376	143792787	145075236	ENSG00000161016	ENSG00000161016	protein_coding	144792390	-1	-7	-7	749571	0	0	42	143792787	145075605	1282818	187010
CD_DeLange_28067908_1	CD (DeLange, EUR)	IMD	NK_CD56bright_OneK1K	NK_CD56bright_OneK1K	NK	Single cell	ENSG00000166164	BRD7	4763	6.16743344528937e-104	1.5687773316353e-101	0.00391545726269622	0.995953833781314	0.000130708955983692	16:50724938	rs749910	chr16.3		16	50724938	16:50304812	3.73496e-08	16:50724938	1.54891144791976e-108	5139	6063	0.960889079040855	1	49370009	51368822	ENSG00000166164	ENSG00000166164	protein_coding	50368988	-1	-355950	64176	-355950	6	1	6	49370009	51368822	1998813	187007
CD_DeLange_28067908_1	CD (DeLange, EUR)	IMD	NK_CD56bright_OneK1K	NK_CD56bright_OneK1K	NK	Single cell	ENSG00000166164	BRD7	4763	6.16743344528937e-104	1.5687773316353e-101	0.00391545726269622	0.995953833781314	0.000130708955983692	16:50724938	rs749910	chr16.4		16	50724938	16:50304812	3.73496e-08	16:50724938	1.54891144791976e-108	5139	6063	0.960889079040855	1	49370009	51368822	ENSG00000166164	ENSG00000166164	protein_coding	50368988	-1	-355950	64176	-355950	6	1	6	49370009	51368822	1998813	187007
CD_DeLange_28067908_1	CD (DeLange, EUR)	IMD	NK_CD56bright_OneK1K	NK_CD56bright_OneK1K	NK	Single cell	ENSG00000166164	BRD7	4763	6.16743344528937e-104	1.5687773316353e-101	0.00391545726269622	0.995953833781314	0.000130708955983692	16:50724938	rs749910	chr16.5		16	50724938	16:50304812	3.73496e-08	16:50724938	1.54891144791976e-108	5139	6063	0.960889079040855	1	49370009	51368822	ENSG00000166164	ENSG00000166164	protein_coding	50368988	-1	-355950	64176	-355950	6	1	6	49370009	51368822	1998813	187007
CD_DeLange_28067908_1	CD (DeLange, EUR)	IMD	NK_CD56bright_OneK1K	NK_CD56bright_OneK1K	NK	Single cell	ENSG00000166164	BRD7	4763	6.16743344528937e-104	1.5687773316353e-101	0.00391545726269622	0.995953833781314	0.000130708955983692	16:50724938	rs749910	chr16.6		16	50724938	16:50304812	3.73496e-08	16:50724938	1.54891144791976e-108	5139	6063	0.960889079040855	1	49370009	51368822	ENSG00000166164	ENSG00000166164	protein_coding	50368988	-1	-355950	64176	-355950	6	1	6	49370009	51368822	1998813	187007
CD_DeLange_28067908_1	CD (DeLange, EUR)	IMD	NK_CD56bright_OneK1K	NK_CD56bright_OneK1K	NK	Single cell	ENSG00000166164	BRD7	4763	6.16743344528937e-104	1.5687773316353e-101	0.00391545726269622	0.995953833781314	0.000130708955983692	16:50724938	rs749910	chr16.7		16	50724938	16:50304812	3.73496e-08	16:50724938	1.54891144791976e-108	5139	6063	0.960889079040855	1	49370009	51368822	ENSG00000166164	ENSG00000166164	protein_coding	50368988	-1	-355950	64176	-355950	6	1	6	49370009	51368822	1998813	187007
CD_DeLange_28067908_1	CD (DeLange, EUR)	IMD	NK_CD56bright_OneK1K	NK_CD56bright_OneK1K	NK	Single cell	ENSG00000166164	BRD7	4763	6.16743344528937e-104	1.5687773316353e-101	0.00391545726269622	0.995953833781314	0.000130708955983692	16:50724938	rs749910	chr16.8		16	50724938	16:50304812	3.73496e-08	16:50724938	1.54891144791976e-108	5139	6063	0.960889079040855	1	49370009	51368822	ENSG00000166164	ENSG00000166164	protein_coding	50368988	-1	-355950	64176	-355950	6	1	6	49370009	51368822	1998813	187007
CD_DeLange_28067908_1	CD (DeLange, EUR)	IMD	NK_CD56bright_OneK1K	NK_CD56bright_OneK1K	NK	Single cell	ENSG00000166164	BRD7	4763	6.16743344528937e-104	1.5687773316353e-101	0.00391545726269622	0.995953833781314	0.000130708955983692	16:50724938	rs749910	chr16.9		16	50724938	16:50304812	3.73496e-08	16:50724938	1.54891144791976e-108	5139	6063	0.960889079040855	1	49370009	51368822	ENSG00000166164	ENSG00000166164	protein_coding	50368988	-1	-355950	64176	-355950	6	1	6	49370009	51368822	1998813	187007
CD_DeLange_28067908_1	CD (DeLange, EUR)	IMD	NK_CD56bright_OneK1K	NK_CD56bright_OneK1K	NK	Single cell	ENSG00000125534	PPDPF	5925	2.84947152681632e-11	3.13226591386858e-08	0.000908873899603692	0.999074605578998	1.64891702445131e-05	20:63697746	rs6062496	chr20.2		20	63697746	20:63521166	5.46463e-10	20:63697746	2.41849971375228e-13	6763	7417	0.999517421492125	0.983963029713316	62544538	64287540	ENSG00000125534	ENSG00000125534	protein_coding	63520765	1	176981	401	176981	11	0	11	62520822	64328939	1808117	187008
CD_DeLange_28067908_1	CD (DeLange, EUR)	IMD	NK_OneK1K	NK_OneK1K	NK	Single cell	ENSG00000117616	RSRP1	4020	0.000797530128821906	0.0768652371416832	0.009458389572322	0.911588506837614	0.00129033631955805	1:24977271	rs2063113	chr1.1		1	24977271	1:25369344	2.2495e-08	1:24977271	2.80506387077473e-07	4435	5216	0.987137238556596	0.981265183634037	24339243	26337728	ENSG00000117616	ENSG00000117616	protein_coding	25247454	-1	270183	-121890	270183	5	6	5	24339243	26337728	1998485	188157
CD_DeLange_28067908_1	CD (DeLange, EUR)	IMD	NK_OneK1K	NK_OneK1K	NK	Single cell	ENSG00000187010	RHD	4017	7.4319569055761e-84	0.0777801484249043	8.80743114485274e-83	0.921752663488198	0.000467188086886654	1:25257119	rs72660908	chr1.1		1	25257119	1:25257119	1.71196e-79	1:24977271	2.80506387077473e-07	4433	5215	0.999207085370271	0.981260458521611	24272592	26271790	ENSG00000187010	ENSG00000187010	protein_coding	25272509	1	-15390	-15390	-295238	1	1	8	24272592	26271790	1999198	188156
CD_DeLange_28067908_1	CD (DeLange, EUR)	IMD	NK_OneK1K	NK_OneK1K	NK	Single cell	ENSG00000142684	ZNF593	3149	1.37035471559854e-05	0.344984505723909	2.58731635154599e-05	0.651345299183785	0.00363061838163519	1:26197016	rs12117236	chr1.1		1	26197016	1:26197016	1.06965e-10	1:26592923	1.45237372492327e-06	3591	4260	0.923784151952525	0.915118434018796	25170454	27169209	ENSG00000142684	ENSG00000142684	protein_coding	26169908	1	27108	27108	423015	2	2	15	25170454	27169209	1998755	188158
CD_DeLange_28067908_1	CD (DeLange, EUR)	IMD	NK_OneK1K	NK_OneK1K	NK	Single cell	ENSG00000169442	CD52	3311	2.49590847770904e-45	0.344727109538643	4.72494724104556e-45	0.652589638350814	0.00268325211053552	1:26275079	rs11577318	chr1.1		1	26275079	1:26275079	1.04364e-49	1:26592923	1.45237372492327e-06	3788	4413	0.98019943529163	0.914585742800775	25324762	27317371	ENSG00000169442	ENSG00000169442	protein_coding	26317958	1	-42879	-42879	274965	2	2	8	25324141	27317371	1993230	188159
CD_DeLange_28067908_1	CD (DeLange, EUR)	IMD	NK_OneK1K	NK_OneK1K	NK	Single cell	ENSG00000198830	HMGN2	3405	1.88595671527491e-06	0.309929125268321	3.58178443449636e-06	0.588410048057618	0.101655358932911	1:26474738	rs72651510	chr1.1		1	26474738	1:26444508	5.93102e-11	1:26592923	1.45237372492327e-06	3863	4548	0.930178280855708	0.921645117220086	25472560	27472192	ENSG00000198830	ENSG00000198830	protein_coding	26472440	1	2298	-27932	120483	0	2	1	25472560	27472192	1999632	188160
CD_DeLange_28067908_1	CD (DeLange, EUR)	IMD	NK_OneK1K	NK_OneK1K	NK	Single cell	ENSG00000081985	IL12RB2	5519	1.41502556335192e-146	4.71446094068318e-90	3.00145781491377e-57	1	1.30384102211737e-58	1:67215986	rs7517847	chr1.2		1	67215986	1:67322008	1.06869e-60	1:67215986	6.47746295521902e-97	6055	6846	0.999945718911147	0.99999999999999	66307526	68307139	ENSG00000081985	ENSG00000081985	protein_coding	67307873	1	-91887	14135	-91887	0	0	0	66307526	68307139	1999613	188162
CD_DeLange_28067908_1	CD (DeLange, EUR)	IMD	NK_OneK1K	NK_OneK1K	NK	Single cell	ENSG00000081985	IL12RB2	5519	1.41502556335192e-146	4.71446094068318e-90	3.00145781491377e-57	1	1.30384102211737e-58	1:67215986	rs7517847	chr1.3		1	67215986	1:67322008	1.06869e-60	1:67215986	6.47746295521902e-97	6055	6846	0.999945718911147	0.99999999999999	66307526	68307139	ENSG00000081985	ENSG00000081985	protein_coding	67307873	1	-91887	14135	-91887	0	0	0	66307526	68307139	1999613	188162
CD_DeLange_28067908_1	CD (DeLange, EUR)	IMD	NK_OneK1K	NK_OneK1K	NK	Single cell	ENSG00000081985	IL12RB2	5519	1.41502556335192e-146	4.71446094068318e-90	3.00145781491377e-57	1	1.30384102211737e-58	1:67215986	rs7517847	chr1.4		1	67215986	1:67322008	1.06869e-60	1:67215986	6.47746295521902e-97	6055	6846	0.999945718911147	0.99999999999999	66307526	68307139	ENSG00000081985	ENSG00000081985	protein_coding	67307873	1	-91887	14135	-91887	0	0	0	66307526	68307139	1999613	188162
CD_DeLange_28067908_1	CD (DeLange, EUR)	IMD	NK_OneK1K	NK_OneK1K	NK	Single cell	ENSG00000116704	SLC35D1	5389	1.17778136380555e-92	4.70251317879543e-90	0.00249823124769569	0.997465648222417	3.61205298941372e-05	1:67215986	rs7517847	chr1.2		1	67215986	1:67101190	1.77118e-08	1:67215986	6.47746295521902e-97	5978	6616	0.913580462253123	0.99999999999999	66054161	68051383	ENSG00000116704	ENSG00000116704	protein_coding	67054148	-1	-161838	-47042	-161838	2	0	2	66054161	68051383	1997222	188161
CD_DeLange_28067908_1	CD (DeLange, EUR)	IMD	NK_OneK1K	NK_OneK1K	NK	Single cell	ENSG00000116704	SLC35D1	5389	1.17778136380555e-92	4.70251317879543e-90	0.00249823124769569	0.997465648222417	3.61205298941372e-05	1:67215986	rs7517847	chr1.3		1	67215986	1:67101190	1.77118e-08	1:67215986	6.47746295521902e-97	5978	6616	0.913580462253123	0.99999999999999	66054161	68051383	ENSG00000116704	ENSG00000116704	protein_coding	67054148	-1	-161838	-47042	-161838	2	0	2	66054161	68051383	1997222	188161
CD_DeLange_28067908_1	CD (DeLange, EUR)	IMD	NK_OneK1K	NK_OneK1K	NK	Single cell	ENSG00000116704	SLC35D1	5389	1.17778136380555e-92	4.70251317879543e-90	0.00249823124769569	0.997465648222417	3.61205298941372e-05	1:67215986	rs7517847	chr1.4		1	67215986	1:67101190	1.77118e-08	1:67215986	6.47746295521902e-97	5978	6616	0.913580462253123	0.99999999999999	66054161	68051383	ENSG00000116704	ENSG00000116704	protein_coding	67054148	-1	-161838	-47042	-161838	2	0	2	66054161	68051383	1997222	188161
CD_DeLange_28067908_1	CD (DeLange, EUR)	IMD	NK_OneK1K	NK_OneK1K	NK	Single cell	ENSG00000175984	DENND2C	5216	4.00397110029515e-25	6.43881240048436e-10	6.21849317644053e-16	0.99999999934667	9.44693581407591e-12	1:114669904	rs114829951	chr1.5		1	114669904	1:114669904	2.09145e-28	1:113834946	6.27194968767382e-16	5681	6598	0.999999989983219	0.999999999739415	113672138	115669989	ENSG00000175984	ENSG00000175984	protein_coding	114670049	-1	145	145	835103	0	0	11	113672138	115669989	1997851	188164
CD_DeLange_28067908_1	CD (DeLange, EUR)	IMD	NK_OneK1K	NK_OneK1K	NK	Single cell	ENSG00000116521	SCAMP3	3284	5.19013443257883e-11	0.000106086816819272	3.80194588741094e-07	0.776674737503901	0.223218795432788	1:155254510	rs2242577	chr1.6		1	155254510	1:155248574	6.39517e-12	1:155349877	4.02968370262558e-10	3630	4211	0.988720136417996	0.998007538751558	154263181	156262340	ENSG00000116521	ENSG00000116521	protein_coding	155262360	-1	7850	13786	-87517	1	1	6	154263181	156262340	1999159	188165
CD_DeLange_28067908_1	CD (DeLange, EUR)	IMD	NK_OneK1K	NK_OneK1K	NK	Single cell	ENSG00000158710	TAGLN2	5268	7.470523427968e-14	0.00118137389145331	6.31608619287363e-11	0.998813445801745	5.18024356723501e-06	1:159922127	rs6427499	chr1.7		1	159922127	1:159922127	4.27103e-17	1:160862065	5.02463668028413e-09	5807	6844	0.989653145646659	0.999752979162995	158926045	160925601	ENSG00000158710	ENSG00000158710	protein_coding	159925507	-1	3380	3380	-936558	0	0	32	158926045	160925601	1999556	188167
CD_DeLange_28067908_1	CD (DeLange, EUR)	IMD	NK_OneK1K	NK_OneK1K	NK	Single cell	ENSG00000283696	AL592295.4	5599	4.26834891446074e-06	0.00139722124100317	0.00304094408110183	0.995436576323103	0.000120990005877652	1:160862065	rs114802258	chr1.7		1	160862065	1:161399804	5.0323e-08	1:160862065	5.02463668028413e-09	6425	7050	0.929404656026615	0.999713936815216	160399582	162399384	ENSG00000283696	ENSG00000283696	lncRNA	161399792	1	-537727	12	-537727	37	0	37	160399582	162399384	1999802	188170
CD_DeLange_28067908_1	CD (DeLange, EUR)	IMD	NK_OneK1K	NK_OneK1K	NK	Single cell	ENSG00000158773	USF1	5117	8.28554790324744e-10	0.00140198890133922	5.90144535520548e-07	0.998577360733025	2.00593925458564e-05	1:160983590	rs114480413	chr1.7		1	160983590	1:160983590	9.59067e-25	1:160862065	5.02463668028413e-09	5932	6587	0.999911960946936	0.999747552603593	160046674	162045950	ENSG00000158773	ENSG00000158773	protein_coding	161045977	-1	62387	62387	183912	4	4	10	160046674	162045950	1999276	188168
CD_DeLange_28067908_1	CD (DeLange, EUR)	IMD	NK_OneK1K	NK_OneK1K	NK	Single cell	ENSG00000158869	FCER1G	5303	6.66835271943708e-07	0.00140092037565804	0.000475078967113905	0.998069179683175	5.41541387809457e-05	1:161224731	rs12401322	chr1.7		1	161224731	1:161224731	9.54847e-10	1:160862065	5.02463668028413e-09	6124	6759	0.998907841915053	0.999735817030144	160215472	162215060	ENSG00000158869	ENSG00000158869	protein_coding	161215295	1	9436	9436	-353230	1	1	26	160215472	162215060	1999588	188169
CD_DeLange_28067908_1	CD (DeLange, EUR)	IMD	NK_OneK1K	NK_OneK1K	NK	Single cell	ENSG00000273112		5737	3.48653904114892e-12	0.00140163867407422	2.48390023880684e-09	0.998563432854891	3.49259836463981e-05	1:161524532	rs9427403	chr1.7		1	161524532	1:161524532	1.83598e-16	1:160862065	5.02463668028413e-09	6605	7158	0.996984724775753	0.999717682752035	160515108	162513143	ENSG00000273112	ENSG00000273112	lncRNA	161513176	1	11356	11356	-651111	0	0	44	160515108	162513143	1998035	188171
CD_DeLange_28067908_1	CD (DeLange, EUR)	IMD	NK_OneK1K	NK_OneK1K	NK	Single cell	ENSG00000116857	TMEM9	5705	1.90848474824544e-07	1.4125699856396e-05	0.0133274844236542	0.986436807934161	0.000221391093854626	1:200912264	rs10800746	chr1.11		1	200912264	1:201155282	4.70365e-08	1:200905101	1.17917867980062e-10	6287	7167	0.999464204832275	0.993461138392889	200171578	202171510	ENSG00000116857	ENSG00000116857	protein_coding	201154474	-1	242210	-808	249373	4	0	4	200171578	202171510	1999932	188173
CD_DeLange_28067908_1	CD (DeLange, EUR)	IMD	NK_OneK1K	NK_OneK1K	NK	Single cell	ENSG00000263528	IKBKE	3611	5.34595488842444e-19	7.47092383287798e-09	7.15568110105521e-11	0.999999992407311	5.02060701169226e-11	1:206476609	rs11117909	chr1.12		1	206476609	1:206476609	2.94191e-18	1:206781696	1.35597937559212e-14	4071	4769	0.999999999991267	0.999999997654828	205470641	207470328	ENSG00000263528	ENSG00000263528	protein_coding	206470476	1	6133	6133	311220	0	0	12	205470641	207470328	1999687	188175
CD_DeLange_28067908_1	CD (DeLange, EUR)	IMD	NK_OneK1K	NK_OneK1K	NK	Single cell	ENSG00000196352	CD55	4464	1.77853694973069e-13	7.47073768160852e-09	2.38061179096522e-05	0.999975073621929	1.11278924499758e-06	1:206781696	rs3122605	chr1.12		1	206781696	1:207274706	5.43242e-10	1:206781696	1.35597937559212e-14	4907	5756	0.989397144512654	0.999999997542197	206401237	208320991	ENSG00000196352	ENSG00000196352	protein_coding	207321678	1	-539982	-46972	-539982	14	0	14	206401237	208320991	1919754	188176
CD_DeLange_28067908_1	CD (DeLange, EUR)	IMD	NK_OneK1K	NK_OneK1K	NK	Single cell	ENSG00000115138	POMC	3950	1.09647474594791e-12	9.37740310012063e-07	1.16927078669122e-06	0.999997814705989	7.82818174189835e-08	2:24938367	rs4343432	chr2.1		2	24938367	2:25170853	3.95437e-15	2:24938367	4.14642290914365e-12	4430	5257	0.999910631566077	0.999999673597911	24169025	26168516	ENSG00000115138	ENSG00000115138	protein_coding	25168580	-1	230213	-2273	230213	3	0	3	24169025	26168516	1999491	188236
CD_DeLange_28067908_1	CD (DeLange, EUR)	IMD	NK_OneK1K	NK_OneK1K	NK	Single cell	ENSG00000138030	KHK	3334	4.03705567203606e-09	2.68255090509931e-05	0.000150465431495254	0.999815723629417	6.98139298092434e-06	2:27508073	rs1260326	chr2.2		2	27508073	2:27073017	2.03005e-09	2:27508073	6.13657241287761e-11	3718	4652	0.957383022928003	0.99999367516114	26087080	28086710	ENSG00000138030	ENSG00000138030	protein_coding	27086772	1	421301	-13755	421301	22	1	22	26087080	28086710	1999630	188237
CD_DeLange_28067908_1	CD (DeLange, EUR)	IMD	NK_OneK1K	NK_OneK1K	NK	Single cell	ENSG00000189350	TOGARAM2	5708	1.54275286137706e-12	2.41855931196238e-06	6.37878956304997e-07	0.999996906948718	3.66114702241837e-08	2:28391534	rs11677002	chr2.3		2	28391534	2:29017917	8.34261e-13	2:28391534	5.35981222558739e-12	6200	7160	0.999799990434815	0.9999996560028	27957467	29956564	ENSG00000189350	ENSG00000189350	protein_coding	28981298	1	-589764	36619	-589764	13	0	13	27957467	29956564	1999097	188238
CD_DeLange_28067908_1	CD (DeLange, EUR)	IMD	NK_OneK1K	NK_OneK1K	NK	Single cell	ENSG00000115604	IL18R1	4839	7.52319102706926e-35	3.02919856549669e-09	1.35068691970891e-26	0.542937395367752	0.457062601603046	2:102423469	rs2272128	chr2.6		2	102423469	2:102377596	1.14788e-31	2:102434465	1.20513700817429e-13	5287	6012	0.942340541680082	0.999999999410356	101312463	103311417	ENSG00000115604	ENSG00000115604	protein_coding	102355796	1	67673	21800	78669	1	0	3	101312463	103311417	1998954	188240
CD_DeLange_28067908_1	CD (DeLange, EUR)	IMD	NK_OneK1K	NK_OneK1K	NK	Single cell	ENSG00000115607	IL18RAP	4852	1.51259977335541e-16	5.56969746465699e-09	2.71566775489666e-08	0.999963570977221	3.63962964052517e-05	2:102454108	rs917997	chr2.6		2	102454108	2:102350776	1.56467e-12	2:102434465	1.20513700817429e-13	5287	6033	0.91783604991591	0.999999999409584	101418730	103418453	ENSG00000115607	ENSG00000115607	protein_coding	102423160	1	30948	-72384	11305	3	1	2	101418730	103418453	1999723	188241
CD_DeLange_28067908_1	CD (DeLange, EUR)	IMD	NK_OneK1K	NK_OneK1K	NK	Single cell	ENSG00000225963	AC009950.2	5994	1.78276641795763e-144	3.45265294789282e-09	5.16346832035239e-136	0.99999999652448	2.28824705738249e-11	2:230175350	rs2288329	chr2.9		2	230175350	2:230175350	7.39079e-117	2:230226508	2.38163547610963e-14	6568	7328	1.00000000000002	0.999999999169692	229121568	231120542	ENSG00000225963	ENSG00000225963	lncRNA	230121370	1	53980	53980	105138	0	0	2	229121568	231120542	1998974	188244
CD_DeLange_28067908_1	CD (DeLange, EUR)	IMD	NK_OneK1K	NK_OneK1K	NK	Single cell	ENSG00000235419	AC010149.4	5657	4.40005103972779e-18	3.45265294370514e-09	1.27439713471941e-09	0.999999995206878	6.60717273634156e-11	2:230541617	rs6728193	chr2.9		2	230541617	2:230541617	2.29441e-15	2:230226508	2.38163547610963e-14	6226	6987	0.981192912362329	0.999999999158788	229580312	231577547	ENSG00000235419	ENSG00000235419	lncRNA	230580006	-1	38389	38389	353498	1	1	5	229580312	231577547	1997235	188245
CD_DeLange_28067908_1	CD (DeLange, EUR)	IMD	NK_OneK1K	NK_OneK1K	NK	Single cell	ENSG00000077044	DGKD	6043	2.97316113055827e-67	1.93050575801939e-56	1.54009441144689e-11	0.999999999539455	4.45134596407252e-10	2:233277353	rs3816234	chr2.10		2	233277353	2:233363838	3.68867e-18	2:233277353	1.51485428437541e-62	6737	7447	0.997934115209682	0.999999999999988	232354542	234354472	ENSG00000077044	ENSG00000077044	protein_coding	233354494	1	-77141	9344	-77141	3	0	3	232354542	234354472	1999930	188247
CD_DeLange_28067908_1	CD (DeLange, EUR)	IMD	NK_OneK1K	NK_OneK1K	NK	Single cell	ENSG00000085978	ATG16L1	5910	4.24878987084108e-59	1.92619098173101e-56	0.00220086878852268	0.997764881355608	3.42498558551915e-05	2:233277353	rs3816234	chr2.10		2	233277353	2:233206691	2.61044e-11	2:233277353	1.51485428437541e-62	6611	7342	0.999816770836467	0.999999999999988	232210073	234209248	ENSG00000085978	ENSG00000085978	protein_coding	233251673	1	25680	-44982	25680	1	0	1	232210073	234209248	1999175	188246
CD_DeLange_28067908_1	CD (DeLange, EUR)	IMD	NK_OneK1K	NK_OneK1K	NK	Single cell	ENSG00000232112	TMA7	2196	2.61067877883936e-23	2.73004919827664e-18	9.56266075327056e-06	0.999990290908886	1.46430359683068e-07	3:49435644	rs6446277	chr3.2		3	49435644	3:48379897	2.4059e-10	3:49435644	1.61835357173567e-23	2552	2988	0.903442487263694	0.977580713051945	47440732	49440033	ENSG00000232112	ENSG00000232112	protein_coding	48440257	1	995387	-60360	995387	46	2	46	47440732	49440033	1999301	188274
CD_DeLange_28067908_1	CD (DeLange, EUR)	IMD	NK_OneK1K	NK_OneK1K	NK	Single cell	ENSG00000004534	RBM6	2690	5.76335413026171e-26	4.70543126175113e-19	1.22482981603419e-07	0.999999717975233	1.59541787729898e-07	3:49629531	rs1873625	chr3.2		3	49629531	3:50003880	2.91315e-12	3:49660026	4.09103071628221e-24	3035	3485	0.913724827100658	0.988126411356474	48940031	50939708	ENSG00000004534	ENSG00000004534	protein_coding	49940150	1	-310619	63730	-280124	16	0	16	48940031	50939708	1999677	188275
CD_DeLange_28067908_1	CD (DeLange, EUR)	IMD	NK_OneK1K	NK_OneK1K	NK	Single cell	ENSG00000016864	GLT8D1	3518	1.12794598629347e-06	0.000913018329687351	0.00123264577112023	0.997767626870987	8.55810822199306e-05	3:53099133	rs2581828	chr3.3		3	53099133	3:52541815	2.54507e-08	3:53099133	6.29816084532582e-09	3882	4760	0.926176849450475	0.999872670530863	51706404	53705762	ENSG00000016864	ENSG00000016864	protein_coding	52705791	-1	-393342	163976	-393342	15	5	15	51706404	53705762	1999358	188276
CD_DeLange_28067908_1	CD (DeLange, EUR)	IMD	NK_OneK1K	NK_OneK1K	NK	Single cell	ENSG00000272305		4021	8.57506479594787e-15	3.03721286571493e-05	9.36617429103149e-12	0.0312367033685937	0.968732924493378	3:53100082	rs2581830	chr3.3		3	53100082	3:53099510	1.61488e-15	3:53099133	6.29816084532582e-09	4445	5303	0.974582501910881	0.9998751419597	52103453	54098826	ENSG00000272305	ENSG00000272305	protein_coding	53099453	-1	-629	-57	320	0	0	0	52103453	54098826	1995373	188277
CD_DeLange_28067908_1	CD (DeLange, EUR)	IMD	NK_OneK1K	NK_OneK1K	NK	Single cell	ENSG00000109320	NFKB1	4641	3.17249285980627e-09	1.20693362482247e-06	0.00262142313753951	0.997286137605242	9.12291510995081e-05	4:102267552	rs13107325	chr4.1		4	102267552	4:102579631	1.19034e-07	4:102267552	1.62500208343587e-12	5126	6129	0.977733164867415	0.999999704009231	101502857	103501329	ENSG00000109320	ENSG00000109320	protein_coding	102501359	1	-233807	78272	-233807	2	1	2	101502857	103501329	1998472	188280
CD_DeLange_28067908_1	CD (DeLange, EUR)	IMD	NK_OneK1K	NK_OneK1K	NK	Single cell	ENSG00000164037	SLC9B1	4662	1.63670037562254e-09	1.20894372421878e-06	0.00135191459259553	0.9985874581852	5.9416641779796e-05	4:102267552	rs13107325	chr4.1		4	102267552	4:103016817	3.01295e-07	4:102267552	1.62500208343587e-12	5203	6093	0.917121885544543	0.999999700820674	102020208	104018385	ENSG00000164037	ENSG00000164037	protein_coding	103019705	-1	752153	2888	752153	14	0	14	102020208	104018385	1998177	188282
CD_DeLange_28067908_1	CD (DeLange, EUR)	IMD	NK_OneK1K	NK_OneK1K	NK	Single cell	ENSG00000164038	SLC9B2	4627	6.47584533919966e-08	1.18596689593976e-06	0.0517112526935056	0.947021843578976	0.00126565300216836	4:102267552	rs13107325	chr4.1		4	102267552	4:103076526	1.83065e-07	4:102267552	1.62500208343587e-12	5172	6079	0.922088441566694	0.99999968790225	102085836	104084687	ENSG00000164038	ENSG00000164038	protein_coding	103076761	-1	809209	235	809209	15	0	15	102085836	104084687	1998851	188283
CD_DeLange_28067908_1	CD (DeLange, EUR)	IMD	NK_OneK1K	NK_OneK1K	NK	Single cell	ENSG00000286242		4625	3.99105229703488e-19	1.21022608765105e-06	3.29777013413037e-13	0.999998784863585	4.91000063606479e-09	4:102798584	rs223438	chr4.1		4	102798584	4:102798584	1.53997e-17	4:102267552	1.62500208343587e-12	5167	6005	0.928739186425415	0.999999716168509	101814280	103813715	ENSG00000286242	ENSG00000286242	lncRNA	102814252	1	-15668	-15668	-546700	0	0	9	101814280	103813715	1999435	188281
CD_DeLange_28067908_1	CD (DeLange, EUR)	IMD	NK_OneK1K	NK_OneK1K	NK	Single cell	ENSG00000164111	ANXA5	6075	7.2259416717597e-37	8.16218320213644e-05	8.85221888176605e-33	0.999917178509662	1.19965832198987e-06	4:121689341	rs62319818	chr4.2		4	121689341	4:121689341	8.71614e-42	4:122639784	7.86984688461746e-11	6570	7336	0.999999997389802	0.999985791471941	120697256	122696586	ENSG00000164111	ENSG00000164111	protein_coding	121696980	-1	7639	7639	-942804	0	0	11	120697256	122696586	1999330	188284
CD_DeLange_28067908_1	CD (DeLange, EUR)	IMD	NK_OneK1K	NK_OneK1K	NK	Single cell	ENSG00000138741	TRPC3	5848	1.67397055262872e-12	8.16217744469316e-05	2.05071805168494e-08	0.999917505841586	8.518751144433e-07	4:121975335	rs9993043	chr4.2		4	121975335	4:121975335	9.49796e-15	4:122639784	7.86984688461746e-11	6354	7123	0.999999969963131	0.999985543588275	120952194	122951570	ENSG00000138741	ENSG00000138741	protein_coding	121952060	-1	-23275	-23275	-687724	0	0	4	120952194	122951570	1999376	188285
CD_DeLange_28067908_1	CD (DeLange, EUR)	IMD	NK_OneK1K	NK_OneK1K	NK	Single cell	ENSG00000153071	DAB2	5887	5.72982244913942e-51	7.3864103122228e-50	0.0717719645904206	0.925218425490145	0.00300960991943312	5:40410482	rs11742570	chr5.1		5	40410482	5:39440164	3.98232e-09	5:40410482	5.53542194678713e-56	6513	7561	0.927754274197768	0.995728292477336	38463701	40462256	ENSG00000153071	ENSG00000153071	protein_coding	39424980	-1	-985502	-15184	-985502	2	0	2	38463701	40462256	1998555	188287
CD_DeLange_28067908_1	CD (DeLange, EUR)	IMD	NK_OneK1K	NK_OneK1K	NK	Single cell	ENSG00000171522	PTGER4	6463	2.01121072365211e-70	7.97717975109728e-50	2.52120521899164e-21	0.999999999241709	7.58292335647732e-10	5:40410482	rs11742570	chr5.1		5	40410482	5:40429148	1.28538e-26	5:40410482	5.53542194678713e-56	7161	7624	0.998741565010964	0.995731591299832	39679957	41679908	ENSG00000171522	ENSG00000171522	protein_coding	40679915	1	-269433	-250767	-269433	4	3	4	39679957	41679908	1999951	188288
CD_DeLange_28067908_1	CD (DeLange, EUR)	IMD	NK_OneK1K	NK_OneK1K	NK	Single cell	ENSG00000153113	CAST	5165	1.00207892421861e-26	2.50438747076615e-10	4.00129347259156e-17	0.999999999743586	5.97358730147217e-12	5:96661562	rs4267886	chr5.3		5	96661562	5:96661562	4.27277e-24	5:96912106	1.12678905624285e-15	5754	6660	0.998211357257085	0.999999999958405	95525414	97525255	ENSG00000153113	ENSG00000153113	lncRNA	95962004	1	699558	699558	950102	1	1	6	95525414	97525255	1999841	188289
CD_DeLange_28067908_1	CD (DeLange, EUR)	IMD	NK_OneK1K	NK_OneK1K	NK	Single cell	ENSG00000251513	LIX1-AS1	6083	4.64092913574482e-11	2.00804916297186e-10	0.185311945085202	0.801786690703535	0.0129013639640493	5:96912106	rs6873866	chr5.3		5	96912106	5:97162013	1.99179e-07	5:96912106	1.12678905624285e-15	7000	7524	0.933495935338679	0.999999999959036	96089495	98089041	ENSG00000251513	ENSG00000251513	lncRNA	97089075	1	-176969	72938	-176969	3	1	3	96089495	98089041	1999546	188291
CD_DeLange_28067908_1	CD (DeLange, EUR)	IMD	NK_OneK1K	NK_OneK1K	NK	Single cell	ENSG00000164308	ERAP2	5602	6.06578108793641e-206	8.22741706939692e-11	2.42206174451309e-196	0.327174482663904	0.672825517253805	5:96916885	rs2910686	chr5.3		5	96916885	5:96916728	1.73977e-147	5:96912106	1.12678905624285e-15	6381	7024	0.999034925725045	0.999999999959759	95875943	97875899	ENSG00000164308	ENSG00000164308	protein_coding	96876500	1	40385	40228	35606	0	0	0	95875943	97875899	1999956	188290
CD_DeLange_28067908_1	CD (DeLange, EUR)	IMD	NK_OneK1K	NK_OneK1K	NK	Single cell	ENSG00000197375	SLC22A5	3522	1.17685163060824e-54	9.35279787559447e-30	1.2582827406529e-25	0.999995558748495	4.44125150123963e-06	5:132295159	rs35260072	chr5.7		5	132295159	5:132341354	5.77363e-31	5:132435113	5.44913510396935e-36	4006	5265	0.995831347854627	0.999999999999998	131374295	133369096	ENSG00000197375	ENSG00000197375	protein_coding	132369710	1	-74551	-28356	65403	1	1	3	131374295	133369096	1994801	188293
CD_DeLange_28067908_1	CD (DeLange, EUR)	IMD	NK_OneK1K	NK_OneK1K	NK	Single cell	ENSG00000113522	RAD50	3876	5.65432162355734e-34	9.3516780028018e-30	6.04556693807317e-05	0.999875703819277	6.38405113364882e-05	5:132435113	rs2188962	chr5.7		5	132435113	5:132494990	2.08426e-09	5:132435113	5.44913510396935e-36	4364	5521	0.920989874501154	0.999999999999998	131556418	133555807	ENSG00000113522	ENSG00000113522	protein_coding	132556977	1	-121864	-61987	-121864	4	1	4	131556418	133555807	1999389	188297
CD_DeLange_28067908_1	CD (DeLange, EUR)	IMD	NK_OneK1K	NK_OneK1K	NK	Single cell	ENSG00000125347	IRF1	3741	2.42234187854967e-49	9.35283933082939e-30	2.5899534813615e-20	1	3.51356509498789e-20	5:132435113	rs2188962	chr5.7		5	132435113	5:132477658	9.95459e-26	5:132435113	5.44913510396935e-36	4236	5403	0.902855459578588	0.999999999999998	131492956	133489869	ENSG00000125347	ENSG00000125347	protein_coding	132490773	-1	55660	13115	55660	2	0	2	131492956	133489869	1996913	188296
CD_DeLange_28067908_1	CD (DeLange, EUR)	IMD	NK_OneK1K	NK_OneK1K	NK	Single cell	ENSG00000197536	CARINH	3625	1.62607704844235e-34	9.35264715135113e-30	1.73859187667466e-05	0.999979445948604	3.16813263487668e-06	5:132435113	rs2188962	chr5.7		5	132435113	5:132461886	2.62622e-11	5:132435113	5.44913510396935e-36	4117	5356	0.997330426616833	0.999999999999998	131410831	133409541	ENSG00000197536	ENSG00000197536	lncRNA	132410920	1	24193	50966	24193	1	2	1	131410831	133409541	1998710	188295
CD_DeLange_28067908_1	CD (DeLange, EUR)	IMD	NK_OneK1K	NK_OneK1K	NK	Single cell	ENSG00000233006	MIR3936HG	3522	2.68225484552856e-35	9.34885289933486e-30	2.86785087463987e-06	0.999572924708611	0.000424207440508811	5:132435113	rs2188962	chr5.7		5	132435113	5:132454924	2.53202e-12	5:132435113	5.44913510396935e-36	4006	5265	0.988486948725154	0.999999999999998	131374295	133369096	ENSG00000233006	ENSG00000233006	lncRNA	132369916	-1	-65197	-85008	-65197	2	3	2	131374295	133369096	1994801	188294
CD_DeLange_28067908_1	CD (DeLange, EUR)	IMD	NK_OneK1K	NK_OneK1K	NK	Single cell	ENSG00000145901	TNIP1	5478	3.08729677485478e-18	6.70561922838297e-16	0.00458212571621259	0.995238925859681	0.000178948424108097	5:150848053	rs9637870	chr5.9		5	150848053	5:151097526	7.26489e-08	5:150848053	1.38064211736675e-20	6033	6830	0.909829885811341	0.999999999999998	150095715	152093543	ENSG00000145901	ENSG00000145901	protein_coding	151081034	-1	232981	-16492	232981	2	0	2	150095715	152093543	1997828	188298
CD_DeLange_28067908_1	CD (DeLange, EUR)	IMD	NK_OneK1K	NK_OneK1K	NK	Single cell	ENSG00000197043	ANXA6	5517	1.26370179480126e-26	6.73769548459102e-16	1.87556976664649e-11	0.999999999980773	4.67550545310283e-13	5:150848053	rs9637870	chr5.9		5	150848053	5:151161400	1.45399e-17	5:150848053	1.38064211736675e-20	6083	6858	0.999999999997406	0.999999999999998	150158487	152157680	ENSG00000197043	ENSG00000197043	protein_coding	151157779	-1	309726	-3621	309726	3	1	3	150158487	152157680	1999193	188299
CD_DeLange_28067908_1	CD (DeLange, EUR)	IMD	NK_OneK1K	NK_OneK1K	NK	Single cell	ENSG00000198624	CCDC69	5457	3.09486906225706e-20	6.73737843748128e-16	4.59336440668094e-05	0.999952942012436	1.1243434925454e-06	5:150848053	rs9637870	chr5.9		5	150848053	5:151209164	3.0062e-11	5:150848053	1.38064211736675e-20	6019	6817	0.999130499517609	0.999999999999998	150224699	152223497	ENSG00000198624	ENSG00000198624	protein_coding	151224092	-1	376039	14928	376039	6	0	6	150224699	152223497	1998798	188300
CD_DeLange_28067908_1	CD (DeLange, EUR)	IMD	NK_OneK1K	NK_OneK1K	NK	Single cell	ENSG00000170234	PWWP2A	5737	8.05217837528865e-27	2.79031250130391e-23	0.000288491654251188	0.99970694203148	4.56631426809409e-06	5:159402286	rs755374	chr5.11		5	159402286	5:160100969	9.43463e-09	5:159402286	1.09233727735783e-29	6367	7092	0.934695550559401	1	159119691	161118834	ENSG00000170234	ENSG00000170234	protein_coding	160119450	-1	717164	18481	717164	5	0	5	159119691	161118834	1999143	188301
CD_DeLange_28067908_1	CD (DeLange, EUR)	IMD	NK_OneK1K	NK_OneK1K	NK	Single cell	ENSG00000172197	MBOAT1	6015	3.24330057986113e-06	1.22086675293287e-05	0.209010398659179	0.786763697365584	0.00421045200712848	6:20674580	rs1012636	chr6.1		6	20674580	6:20225015	1.00532e-07	6:20678199	7.01163269166622e-11	6681	7262	0.979250944826577	0.999997334385174	19212491	21211850	ENSG00000172197	ENSG00000172197	protein_coding	20212469	-1	-462111	-12546	-465730	4	0	4	19212491	21211850	1999359	188302
CD_DeLange_28067908_1	CD (DeLange, EUR)	IMD	NK_OneK1K	NK_OneK1K	NK	Single cell	ENSG00000172197	MBOAT1	6015	3.24330057986113e-06	1.22086675293287e-05	0.209010398659179	0.786763697365584	0.00421045200712848	6:20674580	rs1012636	chr6.2		6	20674580	6:20225015	1.00532e-07	6:20678199	7.01163269166622e-11	6681	7262	0.979250944826577	0.999997334385174	19212491	21211850	ENSG00000172197	ENSG00000172197	protein_coding	20212469	-1	-462111	-12546	-465730	4	0	4	19212491	21211850	1999359	188302
CD_DeLange_28067908_1	CD (DeLange, EUR)	IMD	NK_OneK1K	NK_OneK1K	NK	Single cell	ENSG00000122335	SERAC1	6521	1.34673721306482e-14	1.85054687670577e-06	7.27749570856682e-09	0.999998130501303	1.16743117022911e-08	6:158151943	rs11756587	chr6.7		6	158151943	6:158151943	5.23539e-16	6:159049210	1.02893858211874e-11	7239	7872	0.998567322456985	0.999999729761451	157168492	159168094	ENSG00000122335	ENSG00000122335	protein_coding	158168262	-1	16319	16319	-880948	0	0	19	157168492	159168094	1999602	188304
CD_DeLange_28067908_1	CD (DeLange, EUR)	IMD	NK_OneK1K	NK_OneK1K	NK	Single cell	ENSG00000146433	TMEM181	6999	5.08146477592969e-08	1.79754100163941e-06	0.0274592115532753	0.97135255767788	0.0011863824131959	6:159049210	rs212408	chr6.7		6	159049210	6:158565774	1.37122e-07	6:159049210	1.02893858211874e-11	7706	8324	0.986974986729499	0.999999728165452	157536583	159535677	ENSG00000146433	ENSG00000146433	protein_coding	158560091	1	489119	5683	489119	13	0	13	157536583	159535677	1999094	188305
CD_DeLange_28067908_1	CD (DeLange, EUR)	IMD	NK_OneK1K	NK_OneK1K	NK	Single cell	ENSG00000146457	WTAP	6197	2.22492354662551e-25	1.85054676264024e-06	1.20230379967493e-19	0.99999813814847	1.13047652011589e-08	6:159738471	rs12204454	chr6.7		6	159738471	6:159738471	9.77743e-26	6:159049210	1.02893858211874e-11	6907	7630	0.999999861573391	0.999999677487079	158725839	160725186	ENSG00000146457	ENSG00000146457	protein_coding	159727506	1	10965	10965	-678296	0	0	9	158725839	160725186	1999347	188306
CD_DeLange_28067908_1	CD (DeLange, EUR)	IMD	NK_OneK1K	NK_OneK1K	NK	Single cell	ENSG00000112110	MRPL18	6181	6.94981327363902e-15	1.85054675418511e-06	3.75553888107218e-09	0.999998131279964	1.44177374542486e-08	6:159802149	rs55996733	chr6.7		6	159802149	6:159802149	4.33574e-14	6:159049210	1.02893858211874e-11	6905	7645	0.909691657250968	0.999999671861969	158789824	160789774	ENSG00000112110	ENSG00000112110	protein_coding	159790467	1	11682	11682	-741257	1	1	14	158789824	160789774	1999950	188307
CD_DeLange_28067908_1	CD (DeLange, EUR)	IMD	NK_OneK1K	NK_OneK1K	NK	Single cell	ENSG00000132436	FIGNL1	5592	8.13829913535064e-13	2.84435328725835e-06	2.86120342214761e-07	0.999996832673552	3.68520063156168e-08	7:50267184	rs9656588	chr7.1		7	50267184	7:50421340	7.60088e-13	7:50267184	8.02222151155839e-12	6130	6985	0.99686129391395	0.999996870243305	49542549	51542536	ENSG00000132436	ENSG00000132436	protein_coding	50450350	-1	183166	29010	183166	3	0	3	49542549	51542536	1999987	188308
CD_DeLange_28067908_1	CD (DeLange, EUR)	IMD	NK_OneK1K	NK_OneK1K	NK	Single cell	ENSG00000147684	NDUFB9	5701	1.77199392439373e-32	4.99190395968836e-10	3.54973560752402e-23	0.999999999498229	2.58694032535089e-12	8:124558559	rs7846270	chr8.1		8	124558559	8:124558559	7.97839e-29	8:125516832	1.24419211485436e-15	6268	7177	0.999999998060314	0.999999998441158	123539198	125537412	ENSG00000147684	ENSG00000147684	protein_coding	124539123	1	19436	19436	977709	0	0	13	123539198	125537412	1998214	188309
CD_DeLange_28067908_1	CD (DeLange, EUR)	IMD	NK_OneK1K	NK_OneK1K	NK	Single cell	ENSG00000170873	MTSS1	5444	2.41692411363951e-38	4.99183084698998e-10	4.84175883854153e-29	0.999999999483748	1.70630034529959e-11	8:124757649	rs7825792	chr8.1		8	124757649	8:124757649	2.53622e-34	8:125516832	1.24419211485436e-15	5997	6909	0.998119006214547	0.999999998442641	123729343	125728041	ENSG00000170873	ENSG00000170873	protein_coding	124728473	-1	-29176	-29176	-788359	0	0	12	123729343	125728041	1998698	188310
CD_DeLange_28067908_1	CD (DeLange, EUR)	IMD	NK_OneK1K	NK_OneK1K	NK	Single cell	ENSG00000147813	NAPRT	4939	4.29846490919391e-60	7.51248576816297e-05	5.72132916088352e-56	0.999924502632465	3.72509866596727e-07	8:143594692	rs9657360	chr8.3		8	143594692	8:143594692	9.34079e-59	8:144042819	8.34835288985069e-11	5803	6342	1	0.999953173772781	142578671	144578315	ENSG00000147813	ENSG00000147813	protein_coding	143578330	-1	-16362	-16362	-464489	0	0	24	142578671	144578315	1999644	188312
CD_DeLange_28067908_1	CD (DeLange, EUR)	IMD	NK_OneK1K	NK_OneK1K	NK	Single cell	ENSG00000178209	PLEC	4266	3.93598599588403e-05	3.4513113351572e-05	0.52388391579149	0.459339798933865	0.0167024123013338	8:144042819	rs79832570	chr8.3		8	144042819	8:143869028	1.70807e-07	8:144042819	8.34835288985069e-11	5008	5679	0.908006991127498	0.999953505290802	142976938	144975559	ENSG00000178209	ENSG00000178209	protein_coding	143939597	-1	-103222	70569	-103222	3	2	3	142976846	144975559	1998713	188313
CD_DeLange_28067908_1	CD (DeLange, EUR)	IMD	NK_OneK1K	NK_OneK1K	NK	Single cell	ENSG00000253716	MINCR	5358	6.15522166805883e-08	7.50619651202361e-05	0.000819259868425607	0.999074528219978	3.10883942594829e-05	8:144042819	rs79832570	chr8.3		8	144042819	8:143269224	1.28838e-08	8:144042819	8.34835288985069e-11	6286	6807	0.992303089763526	0.999953497167295	142281868	144280813	ENSG00000253716	ENSG00000253716	lncRNA	143281705	-1	-761114	12481	-761114	40	0	40	142281868	144280813	1998945	188311
CD_DeLange_28067908_1	CD (DeLange, EUR)	IMD	NK_OneK1K	NK_OneK1K	NK	Single cell	ENSG00000161016	RPL8	2109	5.11965977655098e-40	7.51255514626756e-05	6.81428871251458e-36	0.9999242509431	6.23505432996999e-07	8:144792397	rs2954658	chr8.3		8	144792397	8:144792397	6.59339e-41	8:144042819	8.34835288985069e-11	2555	2948	0.9998609936048	0.999962225074846	143792787	145075236	ENSG00000161016	ENSG00000161016	protein_coding	144792390	-1	-7	-7	749571	0	0	42	143792787	145075605	1282818	188314
CD_DeLange_28067908_1	CD (DeLange, EUR)	IMD	NK_OneK1K	NK_OneK1K	NK	Single cell	ENSG00000170619	COMMD5	1995	5.73114407739387e-18	7.51255926276662e-05	7.62817494049252e-14	0.999924543780853	3.30626442406754e-07	8:144845876	rs1735173	chr8.3		8	144845876	8:144799296	6.429e-19	8:144042819	8.34835288985069e-11	2413	2794	0.914395146963255	0.999962534234798	143854315	145075236	ENSG00000170619	ENSG00000170619	protein_coding	144853048	-1	7172	53752	810229	0	1	45	143854315	145075605	1221290	188315
CD_DeLange_28067908_1	CD (DeLange, EUR)	IMD	NK_OneK1K	NK_OneK1K	NK	Single cell	ENSG00000106686	SPATA6L	6670	7.84254688903591e-28	1.87315393099292e-16	4.18681388605653e-12	0.999999999995744	6.71262730730424e-14	9:4984530	rs1887428	chr9.1		9	4984530	9:4654963	9.18719e-18	9:4984530	9.00945744210033e-23	7455	8412	0.962691864413735	1	3666843	5666641	ENSG00000106686	ENSG00000106686	protein_coding	4666480	-1	-318050	11517	-318050	7	1	7	3666843	5666641	1999798	188316
CD_DeLange_28067908_1	CD (DeLange, EUR)	IMD	NK_OneK1K	NK_OneK1K	NK	Single cell	ENSG00000286162		5540	2.31914741008841e-18	1.84961164922687e-16	0.0123809761264479	0.987431366741525	0.000187657132029148	9:4984530	rs1887428	chr9.1		9	4984530	9:5591035	2.17625e-08	9:4984530	9.00945744210033e-23	6231	7105	0.934046466809422	1	4629049	6628916	ENSG00000286162	ENSG00000286162	lncRNA	5629748	-1	645218	38713	645218	19	1	19	4629049	6628916	1999867	188317
CD_DeLange_28067908_1	CD (DeLange, EUR)	IMD	NK_OneK1K	NK_OneK1K	NK	Single cell	ENSG00000095397	WHRN	5866	5.71019622734402e-17	1.80529358085064e-15	0.030645610314442	0.968868071074173	0.000486318611382159	9:114785492	rs10114470	chr9.2		9	114785492	9:114505496	1.83966e-09	9:114785492	1.55665175903188e-21	6350	7512	0.983898067238705	1	113505549	115505470	ENSG00000095397	ENSG00000095397	protein_coding	114505473	-1	-280019	-23	-280019	4	0	4	113505549	115505470	1999921	188318
CD_DeLange_28067908_1	CD (DeLange, EUR)	IMD	NK_OneK1K	NK_OneK1K	NK	Single cell	ENSG00000173077	DELEC1	5962	1.03676490838497e-22	1.86329977581211e-15	5.56413336864121e-08	0.999999939661416	4.6972491057721e-09	9:114785492	rs10114470	chr9.2		9	114785492	9:114928478	3.76239e-13	9:114785492	1.55665175903188e-21	6528	7621	0.932934332333104	1	113851281	115850643	ENSG00000173077	ENSG00000173077	lncRNA	114969584	1	-184092	-41106	-184092	2	1	2	113851281	115850643	1999362	188319
CD_DeLange_28067908_1	CD (DeLange, EUR)	IMD	NK_OneK1K	NK_OneK1K	NK	Single cell	ENSG00000054148	PHPT1	4725	5.84146295342147e-31	1.7509823792212e-24	3.33610494693847e-07	0.999999661702163	4.68734261526817e-09	9:136372044	rs4077515	chr9.4		9	136372044	9:136913171	5.92594e-12	9:136372044	3.84004575548873e-30	5582	6427	0.901936422922172	0.999999999999151	135850231	137848697	ENSG00000054148	ENSG00000054148	protein_coding	136849409	1	-477365	63762	-477365	31	3	31	135850231	137848697	1998466	188322
CD_DeLange_28067908_1	CD (DeLange, EUR)	IMD	NK_OneK1K	NK_OneK1K	NK	Single cell	ENSG00000169692	AGPAT2	4843	5.44556015104764e-33	1.75098296602479e-24	3.11000177585998e-09	0.999999996839534	5.04617546110649e-11	9:136372044	rs4077515	chr9.4		9	136372044	9:136696482	4.03654e-16	9:136372044	3.84004575548873e-30	5692	6612	0.981239782259779	0.999999999999151	135687593	137687248	ENSG00000169692	ENSG00000169692	protein_coding	136687457	-1	315413	-9025	315413	12	0	12	135687582	137687248	1999666	188320
CD_DeLange_28067908_1	CD (DeLange, EUR)	IMD	NK_OneK1K	NK_OneK1K	NK	Single cell	ENSG00000214402	LCNL1	4632	1.6220451157602e-28	1.75081794999816e-24	9.26362587248024e-05	0.999905751678661	1.61206261185518e-06	9:136372044	rs4077515	chr9.4		9	136372044	9:136964414	1.24438e-09	9:136372044	3.84004575548873e-30	5523	6344	0.910475356504403	0.999999999999151	135982148	137981519	ENSG00000214402	ENSG00000214402	protein_coding	136982993	1	-610949	-18579	-610949	42	2	42	135982148	137981519	1999371	188324
CD_DeLange_28067908_1	CD (DeLange, EUR)	IMD	NK_OneK1K	NK_OneK1K	NK	Single cell	ENSG00000180539	LINC02908	4543	8.18287264047612e-27	1.74262400169613e-24	0.00467330223845215	0.995225925723754	0.000100772037793084	9:136374746	rs3829110	chr9.4		9	136374746	9:137032508	5.26805e-08	9:136372044	3.84004575548873e-30	5434	6240	0.919975340034673	0.999999999999151	136028032	138026632	ENSG00000180539	ENSG00000180539	lncRNA	137027464	1	-652718	5044	-655420	44	2	45	136028032	138026632	1998600	188325
CD_DeLange_28067908_1	CD (DeLange, EUR)	IMD	NK_OneK1K	NK_OneK1K	NK	Single cell	ENSG00000180549	FUT7	4535	2.3711689867369e-42	1.75098297155855e-24	1.35419305912857e-18	1	1.97034957870118e-20	9:136374746	rs3829110	chr9.4		9	136374746	9:137032508	1.85514e-24	9:136372044	3.84004575548873e-30	5426	6232	0.999999765477249	0.999999999999151	136033364	138032477	ENSG00000180549	ENSG00000180549	protein_coding	137032088	-1	657342	-420	660044	46	0	47	136033364	138032477	1999113	188326
CD_DeLange_28067908_1	CD (DeLange, EUR)	IMD	NK_OneK1K	NK_OneK1K	NK	Single cell	ENSG00000233016	SNHG7	4750	1.68867180812785e-44	1.75098297155854e-24	9.64413609702195e-21	1	1.29788264472257e-22	9:136374746	rs3829110	chr9.4		9	136374746	9:136737462	7.15394e-27	9:136372044	3.84004575548873e-30	5599	6474	0.983086383295755	0.999999999999151	135728683	137727379	ENSG00000233016	ENSG00000233016	lncRNA	136728184	-1	353438	-9278	356140	13	1	14	135728683	137727379	1998696	188321
CD_DeLange_28067908_1	CD (DeLange, EUR)	IMD	NK_OneK1K	NK_OneK1K	NK	Single cell	ENSG00000107317	PTGDS	4649	6.96957705777799e-50	1.75098297155854e-24	3.98037969014308e-26	1	4.78198069143823e-26	9:136953826	rs2271868	chr9.4		9	136953826	9:136955667	3.77647e-31	9:136372044	3.84004575548873e-30	5540	6361	0.975392996018589	0.999999999999151	135975758	137974985	ENSG00000107317	ENSG00000107317	protein_coding	136977504	1	-23678	-21837	-605460	1	1	41	135975758	137974985	1999227	188323
CD_DeLange_28067908_1	CD (DeLange, EUR)	IMD	NK_OneK1K	NK_OneK1K	NK	Single cell	ENSG00000107968	MAP3K8	5845	2.80654036823124e-17	2.01075675490584e-06	1.39575788579866e-11	0.999996158464409	1.8307648808584e-06	10:30502116	rs3124197	chr10.1		10	30502116	10:30512789	4.27088e-17	10:30516551	7.84942391940028e-12	6544	7429	0.99999999999489	0.998339412268103	29434168	31433777	ENSG00000107968	ENSG00000107968	protein_coding	30434184	1	67932	78605	82367	0	0	0	29434168	31433777	1999609	188179
CD_DeLange_28067908_1	CD (DeLange, EUR)	IMD	NK_OneK1K	NK_OneK1K	NK	Single cell	ENSG00000107968	MAP3K8	5845	2.80654036823124e-17	2.01075675490584e-06	1.39575788579866e-11	0.999996158464409	1.8307648808584e-06	10:30502116	rs3124197	chr10.2		10	30502116	10:30512789	4.27088e-17	10:30516551	7.84942391940028e-12	6544	7429	0.99999999999489	0.998339412268103	29434168	31433777	ENSG00000107968	ENSG00000107968	protein_coding	30434184	1	67932	78605	82367	0	0	0	29434168	31433777	1999609	188179
CD_DeLange_28067908_1	CD (DeLange, EUR)	IMD	NK_OneK1K	NK_OneK1K	NK	Single cell	ENSG00000150347	ARID5B	5186	3.30437350164703e-28	2.18797024713597e-23	1.5102214275575e-05	0.999983670224735	1.22756098578913e-06	10:62679011	rs10822050	chr10.4		10	62679011	10:62045617	1.59788e-10	10:62679011	1.68960170313451e-29	5633	6522	0.927350218015809	1	60902203	62901677	ENSG00000150347	ENSG00000150347	protein_coding	61901699	1	777312	143918	777312	6	0	6	60902203	62901677	1999474	188180
CD_DeLange_28067908_1	CD (DeLange, EUR)	IMD	NK_OneK1K	NK_OneK1K	NK	Single cell	ENSG00000150347	ARID5B	5186	3.30437350164703e-28	2.18797024713597e-23	1.5102214275575e-05	0.999983670224735	1.22756098578913e-06	10:62679011	rs10822050	chr10.5		10	62679011	10:62045617	1.59788e-10	10:62679011	1.68960170313451e-29	5633	6522	0.927350218015809	1	60902203	62901677	ENSG00000150347	ENSG00000150347	protein_coding	61901699	1	777312	143918	777312	6	0	6	60902203	62901677	1999474	188180
CD_DeLange_28067908_1	CD (DeLange, EUR)	IMD	NK_OneK1K	NK_OneK1K	NK	Single cell	ENSG00000122359	ANXA11	6593	3.36922864130058e-20	1.97769693635898e-11	1.70361220334477e-09	0.999999998218506	5.81056334391989e-11	10:79282718	rs1250573	chr10.7		10	79282718	10:80163842	5.87943e-15	10:79282718	1.85082292873199e-17	7929	8068	0.976427948510277	0.999999999996463	79205718	81204402	ENSG00000122359	ENSG00000122359	protein_coding	80205537	-1	922819	41695	922819	22	0	22	79205718	81204402	1998684	188182
CD_DeLange_28067908_1	CD (DeLange, EUR)	IMD	NK_OneK1K	NK_OneK1K	NK	Single cell	ENSG00000122359	ANXA11	6593	3.36922864130058e-20	1.97769693635898e-11	1.70361220334477e-09	0.999999998218506	5.81056334391989e-11	10:79282718	rs1250573	chr10.8		10	79282718	10:80163842	5.87943e-15	10:79282718	1.85082292873199e-17	7929	8068	0.976427948510277	0.999999999996463	79205718	81204402	ENSG00000122359	ENSG00000122359	protein_coding	80205537	-1	922819	41695	922819	22	0	22	79205718	81204402	1998684	188182
CD_DeLange_28067908_1	CD (DeLange, EUR)	IMD	NK_OneK1K	NK_OneK1K	NK	Single cell	ENSG00000230091	TMEM254-AS1	6732	8.01292419688626e-13	1.8962707808725e-11	0.0405164412974534	0.958826473157228	0.000657085525553482	10:79282718	rs1250573	chr10.7		10	79282718	10:80078900	1.10906e-07	10:79282718	1.85082292873199e-17	8073	8186	0.92368914056	0.999999999996475	79079111	81078150	ENSG00000230091	ENSG00000230091	lncRNA	80078904	-1	796186	4	796186	20	0	20	79079111	81078150	1999039	188181
CD_DeLange_28067908_1	CD (DeLange, EUR)	IMD	NK_OneK1K	NK_OneK1K	NK	Single cell	ENSG00000230091	TMEM254-AS1	6732	8.01292419688626e-13	1.8962707808725e-11	0.0405164412974534	0.958826473157228	0.000657085525553482	10:79282718	rs1250573	chr10.8		10	79282718	10:80078900	1.10906e-07	10:79282718	1.85082292873199e-17	8073	8186	0.92368914056	0.999999999996475	79079111	81078150	ENSG00000230091	ENSG00000230091	lncRNA	80078904	-1	796186	4	796186	20	0	20	79079111	81078150	1999039	188181
CD_DeLange_28067908_1	CD (DeLange, EUR)	IMD	NK_OneK1K	NK_OneK1K	NK	Single cell	ENSG00000108039	XPNPEP1	4763	3.04353320133941e-07	2.16970877891396e-05	0.0138295892567823	0.985899086942501	0.000249322359608292	10:110425838	rs10884966	chr10.10		10	110425838	10:109924767	3.0875e-07	10:110425838	3.73983035309053e-11	5278	6628	0.980546978474228	0.999995984905051	108924243	110922858	ENSG00000108039	ENSG00000108039	protein_coding	109923511	-1	-502327	-1256	-502327	6	0	6	108923861	110922858	1998997	188183
CD_DeLange_28067908_1	CD (DeLange, EUR)	IMD	NK_OneK1K	NK_OneK1K	NK	Single cell	ENSG00000214413	BBIP1	5224	4.33538041787045e-08	2.1962313464001e-05	0.00196996314072828	0.997950325820761	5.77053712421449e-05	10:110425838	rs10884966	chr10.10		10	110425838	10:111001318	7.96352e-09	10:110425838	3.73983035309053e-11	5776	6937	0.995335750471131	0.999996921069716	109920125	111918897	ENSG00000214413	ENSG00000214413	protein_coding	110919180	-1	493342	-82138	493342	9	3	9	109920125	111918897	1998772	188184
CD_DeLange_28067908_1	CD (DeLange, EUR)	IMD	NK_OneK1K	NK_OneK1K	NK	Single cell	ENSG00000234118	RPL13AP6	5252	2.85791587797985e-99	2.2006932075109e-05	1.29861475477172e-94	0.999977882970528	1.10097403058523e-07	10:110937483	rs10787292	chr10.10		10	110937483	10:110939636	2.57068e-88	10:110425838	3.73983035309053e-11	5804	6955	0.999999999999987	0.999996931984512	109937497	111937057	ENSG00000234118	ENSG00000234118	processed_pseudogene	110937233	-1	-250	-2403	511395	0	0	11	109937497	111937057	1999560	188185
CD_DeLange_28067908_1	CD (DeLange, EUR)	IMD	NK_OneK1K	NK_OneK1K	NK	Single cell	ENSG00000008323	PLEKHG6	5213	3.60042957809133e-11	0.000676551036491876	5.31812301841147e-08	0.999320091802418	3.30394385606045e-06	12:6312008	rs2250430	chr12.1		12	6312008	12:6312008	1.55475e-14	12:6383934	1.17023503284996e-09	5837	6582	0.978152042788608	0.999911573999669	5310509	7310088	ENSG00000008323	ENSG00000008323	protein_coding	6310682	1	1326	1326	73252	0	0	2	5310509	7310088	1999579	188186
CD_DeLange_28067908_1	CD (DeLange, EUR)	IMD	NK_OneK1K	NK_OneK1K	NK	Single cell	ENSG00000139178	C1RL	5147	2.36438082479081e-06	0.0006741856876639	0.00349216851895686	0.995765868333247	6.54130793081951e-05	12:6383934	rs28999107	chr12.1		12	6383934	12:7114209	5.16151e-09	12:6383934	1.17023503284996e-09	5886	6511	0.999513555656303	0.999894551989521	6109712	8109054	ENSG00000139178	ENSG00000139178	protein_coding	7109214	-1	725280	-4995	725280	59	0	59	6109712	8109054	1999342	188194
CD_DeLange_28067908_1	CD (DeLange, EUR)	IMD	NK_OneK1K	NK_OneK1K	NK	Single cell	ENSG00000139190	VAMP1	5128	8.43109036625964e-07	0.000675647029878217	0.00124533458050826	0.99798058069275	9.75945878267723e-05	12:6383934	rs28999107	chr12.1		12	6383934	12:6512475	4.92085e-08	12:6383934	1.17023503284996e-09	5758	6464	0.933650431922045	0.99991315195944	5472953	7470670	ENSG00000139190	ENSG00000139190	protein_coding	6470677	-1	86743	-41798	86743	7	3	7	5472953	7470670	1997717	188189
CD_DeLange_28067908_1	CD (DeLange, EUR)	IMD	NK_OneK1K	NK_OneK1K	NK	Single cell	ENSG00000205885	C1RL-AS1	5148	1.69714105400335e-07	0.000676419840578529	0.000250666159417628	0.999065816245328	6.92804056965815e-06	12:6383934	rs28999107	chr12.1		12	6383934	12:7109558	8.64499e-10	12:6383934	1.17023503284996e-09	5887	6511	0.999982345532669	0.999894578123292	6108752	8105453	ENSG00000205885	ENSG00000205885	lncRNA	7108267	1	-724333	1291	-724333	58	1	58	6108752	8105453	1996701	188193
CD_DeLange_28067908_1	CD (DeLange, EUR)	IMD	NK_OneK1K	NK_OneK1K	NK	Single cell	ENSG00000215039	CD27-AS1	5143	2.08351561473104e-06	0.000674241613872259	0.0030775088039004	0.995904741606348	0.000341424460264364	12:6451407	rs1059501	chr12.1		12	6451407	12:6451407	5.11412e-09	12:6383934	1.17023503284996e-09	5771	6488	0.97968277881148	0.999912526982565	5451813	7450749	ENSG00000215039	ENSG00000215039	lncRNA	6451568	-1	161	161	67634	0	0	4	5451813	7450749	1998936	188188
CD_DeLange_28067908_1	CD (DeLange, EUR)	IMD	NK_OneK1K	NK_OneK1K	NK	Single cell	ENSG00000139192	TAPBPL	5143	2.06126342408575e-26	0.000676537883484964	3.04464064964576e-23	0.999297134212598	2.63279039139732e-05	12:6461655	rs2534711	chr12.1		12	6461655	12:6461655	7.02306e-29	12:6383934	1.17023503284996e-09	5771	6488	0.992864664119127	0.999912526982565	5451813	7450749	ENSG00000139192	ENSG00000139192	protein_coding	6452042	1	9613	9613	-68108	0	0	5	5451813	7450749	1998936	188187
CD_DeLange_28067908_1	CD (DeLange, EUR)	IMD	NK_OneK1K	NK_OneK1K	NK	Single cell	ENSG00000111640	GAPDH	5111	1.51746556592302e-07	0.00067639358960979	0.000224140804945344	0.999082958294279	1.63555646082909e-05	12:6536399	rs2886093	chr12.1		12	6536399	12:6534761	7.89351e-10	12:6383934	1.17023503284996e-09	5750	6416	0.966287677504449	0.999915032748381	5535099	7534150	ENSG00000111640	ENSG00000111640	protein_coding	6534517	1	1882	244	-150583	0	0	12	5535099	7534150	1999051	188190
CD_DeLange_28067908_1	CD (DeLange, EUR)	IMD	NK_OneK1K	NK_OneK1K	NK	Single cell	ENSG00000089693	MLF2	5301	1.69411548447201e-14	0.000676551231658911	2.50234465265029e-11	0.999320508158794	2.94058450704833e-06	12:6753093	rs2302366	chr12.1		12	6753093	12:6753093	1.29943e-17	12:6383934	1.17023503284996e-09	6016	6605	0.99919202965808	0.99991935826418	5767588	7767268	ENSG00000089693	ENSG00000089693	protein_coding	6753141	-1	48	48	369207	0	0	30	5767588	7767268	1999680	188191
CD_DeLange_28067908_1	CD (DeLange, EUR)	IMD	NK_OneK1K	NK_OneK1K	NK	Single cell	ENSG00000111671	SPSB2	5438	8.08386012564653e-35	0.000676553768886914	1.19403240427521e-31	0.99930860595828	1.48402728314049e-05	12:6875100	rs7136152	chr12.1		12	6875100	12:6875100	8.65779e-38	12:6383934	1.17023503284996e-09	6233	6774	0.99957573342915	0.999901990718379	5890538	7889355	ENSG00000111671	ENSG00000111671	protein_coding	6873303	-1	-1797	-1797	489369	0	0	40	5889844	7889355	1999511	188192
CD_DeLange_28067908_1	CD (DeLange, EUR)	IMD	NK_OneK1K	NK_OneK1K	NK	Single cell	ENSG00000139182	CLSTN3	5137	3.4345380412064e-42	0.000676592155791791	5.07278222254051e-39	0.999320607136768	2.80070744392013e-06	12:7131705	rs2167285	chr12.1		12	7131705	12:7131705	9.18281e-44	12:6383934	1.17023503284996e-09	5873	6498	1	0.999894850242232	6129851	8128822	ENSG00000139182	ENSG00000139182	protein_coding	7130371	1	1334	1334	-746437	1	1	61	6129851	8128822	1998971	188195
CD_DeLange_28067908_1	CD (DeLange, EUR)	IMD	NK_OneK1K	NK_OneK1K	NK	Single cell	ENSG00000151229	SLC2A13	5637	1.1654210482057e-24	4.51381341482114e-16	2.58189902396039e-09	0.999999997254655	1.63446705521791e-10	12:40430861	rs34635748	chr12.2		12	40430861	12:40031151	4.4888e-15	12:40430861	1.87202865412778e-21	6344	6892	0.987852870991035	0.999999999999984	39107437	41104684	ENSG00000151229	ENSG00000151229	protein_coding	40106081	-1	-324780	74930	-324780	6	0	6	39106123	41104828	1998705	188196
CD_DeLange_28067908_1	CD (DeLange, EUR)	IMD	NK_OneK1K	NK_OneK1K	NK	Single cell	ENSG00000133106	EPSTI1	5486	3.44235324818962e-64	2.03517001021598e-08	1.69143273555429e-56	0.999999979521874	1.26437208707037e-10	13:42989000	rs2014439	chr13.1		13	42989000	13:42992237	9.8185e-59	13:43901262	8.63142593914077e-14	6140	6817	1	0.999999935068592	41993494	43991430	ENSG00000133106	ENSG00000133106	protein_coding	42992241	-1	3241	4	-909021	0	0	6	41993494	43991430	1997936	188198
CD_DeLange_28067908_1	CD (DeLange, EUR)	IMD	NK_OneK1K	NK_OneK1K	NK	Single cell	ENSG00000166938	DIS3L	5399	1.82947940416047e-17	1.10787088318681e-13	0.000165106678057674	0.999830220082822	4.67323900856451e-06	15:67150258	rs17293632	chr15.1		15	67150258	15:66259728	6.98348e-10	15:67149412	2.14983698989601e-19	5873	6774	0.907974735024759	0.99999999999998	65293399	67293123	ENSG00000166938	ENSG00000166938	protein_coding	66293568	1	856690	-33840	855844	18	1	18	65293399	67293123	1999724	188199
CD_DeLange_28067908_1	CD (DeLange, EUR)	IMD	NK_OneK1K	NK_OneK1K	NK	Single cell	ENSG00000178952	TUFM	2771	2.33659588302456e-41	4.8240161960488e-09	1.45972140694938e-33	0.299966539097949	0.700033456078029	16:28846324	rs7187776	chr16.2		16	28846324	16:28846324	4.85222e-37	16:28483100	9.83393224276607e-14	3564	3637	0.935417586326336	0.999999826625703	27846825	29845995	ENSG00000178952	ENSG00000178952	protein_coding	28846348	-1	24	24	363248	0	0	19	27846676	29845995	1999319	188201
CD_DeLange_28067908_1	CD (DeLange, EUR)	IMD	NK_OneK1K	NK_OneK1K	NK	Single cell	ENSG00000166164	BRD7	4778	1.05718719046794e-173	1.57515023955144e-101	6.71165939554439e-73	1	1.09473983462229e-74	16:50724938	rs749910	chr16.3		16	50724938	16:50335977	2.52221e-74	16:50724938	1.54891144791976e-108	5155	6063	0.999999999955071	1	49370009	51368822	ENSG00000166164	ENSG00000166164	protein_coding	50368988	-1	-355950	33011	-355950	6	1	6	49370009	51368822	1998813	188204
CD_DeLange_28067908_1	CD (DeLange, EUR)	IMD	NK_OneK1K	NK_OneK1K	NK	Single cell	ENSG00000166164	BRD7	4778	1.05718719046794e-173	1.57515023955144e-101	6.71165939554439e-73	1	1.09473983462229e-74	16:50724938	rs749910	chr16.4		16	50724938	16:50335977	2.52221e-74	16:50724938	1.54891144791976e-108	5155	6063	0.999999999955071	1	49370009	51368822	ENSG00000166164	ENSG00000166164	protein_coding	50368988	-1	-355950	33011	-355950	6	1	6	49370009	51368822	1998813	188204
CD_DeLange_28067908_1	CD (DeLange, EUR)	IMD	NK_OneK1K	NK_OneK1K	NK	Single cell	ENSG00000166164	BRD7	4778	1.05718719046794e-173	1.57515023955144e-101	6.71165939554439e-73	1	1.09473983462229e-74	16:50724938	rs749910	chr16.5		16	50724938	16:50335977	2.52221e-74	16:50724938	1.54891144791976e-108	5155	6063	0.999999999955071	1	49370009	51368822	ENSG00000166164	ENSG00000166164	protein_coding	50368988	-1	-355950	33011	-355950	6	1	6	49370009	51368822	1998813	188204
CD_DeLange_28067908_1	CD (DeLange, EUR)	IMD	NK_OneK1K	NK_OneK1K	NK	Single cell	ENSG00000166164	BRD7	4778	1.05718719046794e-173	1.57515023955144e-101	6.71165939554439e-73	1	1.09473983462229e-74	16:50724938	rs749910	chr16.6		16	50724938	16:50335977	2.52221e-74	16:50724938	1.54891144791976e-108	5155	6063	0.999999999955071	1	49370009	51368822	ENSG00000166164	ENSG00000166164	protein_coding	50368988	-1	-355950	33011	-355950	6	1	6	49370009	51368822	1998813	188204
CD_DeLange_28067908_1	CD (DeLange, EUR)	IMD	NK_OneK1K	NK_OneK1K	NK	Single cell	ENSG00000166164	BRD7	4778	1.05718719046794e-173	1.57515023955144e-101	6.71165939554439e-73	1	1.09473983462229e-74	16:50724938	rs749910	chr16.7		16	50724938	16:50335977	2.52221e-74	16:50724938	1.54891144791976e-108	5155	6063	0.999999999955071	1	49370009	51368822	ENSG00000166164	ENSG00000166164	protein_coding	50368988	-1	-355950	33011	-355950	6	1	6	49370009	51368822	1998813	188204
CD_DeLange_28067908_1	CD (DeLange, EUR)	IMD	NK_OneK1K	NK_OneK1K	NK	Single cell	ENSG00000166164	BRD7	4778	1.05718719046794e-173	1.57515023955144e-101	6.71165939554439e-73	1	1.09473983462229e-74	16:50724938	rs749910	chr16.8		16	50724938	16:50335977	2.52221e-74	16:50724938	1.54891144791976e-108	5155	6063	0.999999999955071	1	49370009	51368822	ENSG00000166164	ENSG00000166164	protein_coding	50368988	-1	-355950	33011	-355950	6	1	6	49370009	51368822	1998813	188204
CD_DeLange_28067908_1	CD (DeLange, EUR)	IMD	NK_OneK1K	NK_OneK1K	NK	Single cell	ENSG00000166164	BRD7	4778	1.05718719046794e-173	1.57515023955144e-101	6.71165939554439e-73	1	1.09473983462229e-74	16:50724938	rs749910	chr16.9		16	50724938	16:50335977	2.52221e-74	16:50724938	1.54891144791976e-108	5155	6063	0.999999999955071	1	49370009	51368822	ENSG00000166164	ENSG00000166164	protein_coding	50368988	-1	-355950	33011	-355950	6	1	6	49370009	51368822	1998813	188204
CD_DeLange_28067908_1	CD (DeLange, EUR)	IMD	NK_OneK1K	NK_OneK1K	NK	Single cell	ENSG00000168961	LGALS9	3096	1.23125429903485e-07	0.000224538577832962	0.000547916162441394	0.999211227076948	1.61950573465609e-05	17:27529460	rs2948542	chr17.1		17	27529460	17:27631065	1.17795e-09	17:27529460	4.57209845358061e-10	3629	4201	0.926737076665444	0.999974904743343	26943053	28629519	ENSG00000168961	ENSG00000168961	protein_coding	27631188	1	-101728	-123	-101728	2	0	2	26750363	28629519	1879156	188205
CD_DeLange_28067908_1	CD (DeLange, EUR)	IMD	NK_OneK1K	NK_OneK1K	NK	Single cell	ENSG00000244045	TMEM199	3214	4.53176132013095e-06	0.000220042267736456	0.0201665929651455	0.979199659147962	0.000409173857834874	17:27529460	rs2948542	chr17.1		17	27529460	17:28368811	4.564e-07	17:27529460	4.57209845358061e-10	3578	4371	0.951692382704361	0.999973406073819	27357894	29357561	ENSG00000244045	ENSG00000244045	protein_coding	28357647	1	-828187	11164	-828187	20	2	20	27357894	29357561	1999667	188206
CD_DeLange_28067908_1	CD (DeLange, EUR)	IMD	NK_OneK1K	NK_OneK1K	NK	Single cell	ENSG00000092871	RFFL	4188	8.60100336542307e-15	6.07088103682698e-13	0.0139607239360784	0.985394140972567	0.000645135090742313	17:34266646	rs3091315	chr17.2		17	34266646	17:35077823	9.34115e-08	17:34266646	4.10566080851649e-18	4664	5656	0.936607770325507	0.999999999999923	34089440	35746282	ENSG00000092871	ENSG00000092871	protein_coding	35063707	-1	797061	-14116	797061	11	1	11	34089440	35746282	1656842	188207
CD_DeLange_28067908_1	CD (DeLange, EUR)	IMD	NK_OneK1K	NK_OneK1K	NK	Single cell	ENSG00000166750	SLFN5	3734	3.87512906848033e-59	6.17103863120833e-13	6.27954109520642e-47	0.999999999999375	3.41699289401762e-15	17:35238360	rs11653987	chr17.2		17	35238360	17:35238330	3.05118e-49	17:34266646	4.10566080851649e-18	4136	5112	0.999257233473074	0.999999999999932	34243076	35746282	ENSG00000166750	ENSG00000166750	protein_coding	35243072	1	-4712	-4742	-976426	2	2	23	34243076	35746282	1503206	188208
CD_DeLange_28067908_1	CD (DeLange, EUR)	IMD	NK_OneK1K	NK_OneK1K	NK	Single cell	ENSG00000161381	PLXDC1	2819	9.72733286411364e-129	5.56729226567606e-14	1.7472287065086e-115	0.999999999999943	2.70281191432565e-16	17:39094055	rs12603914	chr17.3		17	39094055	17:39094055	3.08229e-102	17:39879117	4.22871776590567e-19	3193	5000	1.00000000000002	0.999999999999984	38256464	40153980	ENSG00000161381	ENSG00000161381	protein_coding	39151637	-1	57582	57582	-727480	0	0	24	38251703	40153980	1902277	188210
CD_DeLange_28067908_1	CD (DeLange, EUR)	IMD	NK_OneK1K	NK_OneK1K	NK	Single cell	ENSG00000263818	RDM1P5	2662	3.78668709754656e-46	5.56729226567843e-14	6.80166751957813e-33	0.999999999999943	2.72140867149424e-16	17:39094055	rs12603914	chr17.3		17	39094055	17:39094055	1.12935e-38	17:39879117	4.22871776590567e-19	3015	4803	0.997235346079171	0.999999999999983	38256464	40056110	ENSG00000263818	ENSG00000263818	transcribed_processed_pseudogene	39057064	1	36991	36991	822053	1	1	26	38251703	40056110	1804407	188211
CD_DeLange_28067908_1	CD (DeLange, EUR)	IMD	NK_OneK1K	NK_OneK1K	NK	Single cell	ENSG00000186395	KRT10	4858	1.94845199517134e-16	5.5713335328102e-14	0.00348492004832644	0.996465401076422	4.96788751958661e-05	17:39879117	rs36038753	chr17.3		17	39879117	17:40816097	1.32176e-11	17:39879117	4.22871776590567e-19	5770	6094	0.995714078650179	0.999999999999851	39822872	41821843	ENSG00000186395	ENSG00000186395	protein_coding	40822614	-1	943497	6517	943497	31	1	31	39822872	41821843	1998971	188214
CD_DeLange_28067908_1	CD (DeLange, EUR)	IMD	NK_OneK1K	NK_OneK1K	NK	Single cell	ENSG00000073605	GSDMB	3882	1.605330606862e-33	5.55366245552787e-14	2.88350338055582e-20	0.997546900046643	0.00245309995329633	17:39907485	rs62067034	chr17.3		17	39907485	17:39926554	1.36596e-25	17:39879117	4.22871776590567e-19	4360	5216	0.957442901036869	0.999999999999847	38920078	40919725	ENSG00000073605	ENSG00000073605	protein_coding	39918635	-1	11150	-7919	39518	0	0	0	38920078	40919725	1999647	188212
CD_DeLange_28067908_1	CD (DeLange, EUR)	IMD	NK_OneK1K	NK_OneK1K	NK	Single cell	ENSG00000172057	ORMDL3	3907	3.28680945313892e-100	5.56719167901078e-14	5.9037846340544e-87	0.999981896362322	1.81036376100528e-05	17:39926554	rs12603332	chr17.3		17	39926554	17:39926554	2.45008e-81	17:39879117	4.22871776590567e-19	4385	5238	0.995959165268701	0.999999999999846	38927974	40927543	ENSG00000172057	ENSG00000172057	protein_coding	39927601	-1	1047	1047	48484	0	0	1	38927974	40927543	1999569	188213
CD_DeLange_28067908_1	CD (DeLange, EUR)	IMD	NK_OneK1K	NK_OneK1K	NK	Single cell	ENSG00000141698	NT5C3B	4356	3.33372377053193e-90	5.23253320566799e-07	6.37114354140515e-84	0.999999473049141	3.69753040728125e-09	17:41869200	rs3744779	chr17.4		17	41869200	17:41871616	7.06879e-80	17:42373080	1.71912480086628e-12	5274	5387	0.971352271870686	0.99999987735506	40836268	42819752	ENSG00000141698	ENSG00000141698	protein_coding	41836232	-1	-32968	-35384	-536848	4	4	25	40836268	42825097	1988829	188215
CD_DeLange_28067908_1	CD (DeLange, EUR)	IMD	NK_OneK1K	NK_OneK1K	NK	Single cell	ENSG00000141698	NT5C3B	4356	3.33372377053193e-90	5.23253320566799e-07	6.37114354140515e-84	0.999999473049141	3.69753040728125e-09	17:41869200	rs3744779	chr17.5		17	41869200	17:41871616	7.06879e-80	17:42373080	1.71912480086628e-12	5274	5387	0.971352271870686	0.99999987735506	40836268	42819752	ENSG00000141698	ENSG00000141698	protein_coding	41836232	-1	-32968	-35384	-536848	4	4	25	40836268	42825097	1988829	188215
CD_DeLange_28067908_1	CD (DeLange, EUR)	IMD	NK_OneK1K	NK_OneK1K	NK	Single cell	ENSG00000188825	LINC00910	3273	1.46270412590588e-58	4.60721351301855e-05	3.17466589560644e-54	0.999953671217732	2.5664713366934e-07	17:43201393	rs17599948	chr17.5		17	43201393	17:43327053	4.74913e-58	17:42391974	1.16528609709491e-10	3759	4376	0.939952070418239	0.999987174824266	42390192	44387547	ENSG00000188825	ENSG00000188825	lncRNA	43389200	-1	187807	62147	997226	5	2	56	42390192	44388818	1998626	188217
CD_DeLange_28067908_1	CD (DeLange, EUR)	IMD	NK_OneK1K	NK_OneK1K	NK	Single cell	ENSG00000279602	AC109326.1	3307	2.60508768814352e-55	6.65241872798425e-07	3.91599813840268e-49	0.999999327194728	7.56339807229995e-09	17:43315270	rs34537540	chr17.5		17	43315270	17:43082287	9.228e-58	17:42373080	1.71912480086628e-12	3794	4407	1	0.99999981444138	42361714	44360386	ENSG00000279602	ENSG00000279602	lncRNA	43361361	-1	46091	279074	988281	0	10	55	42361714	44361036	1999322	188216
CD_DeLange_28067908_1	CD (DeLange, EUR)	IMD	NK_OneK1K	NK_OneK1K	NK	Single cell	ENSG00000260302	LINC01882	5947	6.29873727310479e-57	1.83494818561739e-14	3.43265129908012e-43	0.999999999999915	7.63015108475709e-14	18:12776172	rs2847256	chr18.1		18	12776172	18:12776172	8.1982e-47	18:12818923	1.47092819992529e-20	6699	7419	0.999999999999553	0.999999999549027	11776305	13776114	ENSG00000260302	ENSG00000260302	lncRNA	12776140	-1	-32	-32	-42783	0	0	0	11776305	13776114	1999809	188218
CD_DeLange_28067908_1	CD (DeLange, EUR)	IMD	NK_OneK1K	NK_OneK1K	NK	Single cell	ENSG00000185198	PRSS57	4308	2.26366400844041e-30	4.45702842378197e-15	5.07886374778737e-16	1	3.65610668513944e-17	19:690639	rs10412005	chr19.1		19	690639	19:690639	1.73327e-22	19:1123653	6.38669659146761e-21	5365	5971	0.944523894578644	0.999999999999489	226776	1695305	ENSG00000185198	ENSG00000185198	protein_coding	695452	-1	4813	4813	-428201	0	0	24	226776	1695305	1468529	188222
CD_DeLange_28067908_1	CD (DeLange, EUR)	IMD	NK_OneK1K	NK_OneK1K	NK	Single cell	ENSG00000185198	PRSS57	4308	2.26366400844041e-30	4.45702842378197e-15	5.07886374778737e-16	1	3.65610668513944e-17	19:690639	rs10412005	chr19.2		19	690639	19:690639	1.73327e-22	19:1123653	6.38669659146761e-21	5365	5971	0.944523894578644	0.999999999999489	226776	1695305	ENSG00000185198	ENSG00000185198	protein_coding	695452	-1	4813	4813	-428201	0	0	24	226776	1695305	1468529	188222
CD_DeLange_28067908_1	CD (DeLange, EUR)	IMD	NK_OneK1K	NK_OneK1K	NK	Single cell	ENSG00000197766	CFD	4619	3.67630281310874e-41	4.457028423782e-15	8.24832705461915e-27	1	2.6151008351683e-16	19:868620	rs1651891	chr19.1		19	868620	19:868620	1.21293e-32	19:1123653	6.38669659146761e-21	5753	6434	0.9999991173321	0.999999999999489	226776	1859391	ENSG00000197766	ENSG00000197766	protein_coding	859664	1	8956	8956	263989	0	0	17	226776	1859391	1632615	188223
CD_DeLange_28067908_1	CD (DeLange, EUR)	IMD	NK_OneK1K	NK_OneK1K	NK	Single cell	ENSG00000197766	CFD	4619	3.67630281310874e-41	4.457028423782e-15	8.24832705461915e-27	1	2.6151008351683e-16	19:868620	rs1651891	chr19.2		19	868620	19:868620	1.21293e-32	19:1123653	6.38669659146761e-21	5753	6434	0.9999991173321	0.999999999999489	226776	1859391	ENSG00000197766	ENSG00000197766	protein_coding	859664	1	8956	8956	263989	0	0	17	226776	1859391	1632615	188223
CD_DeLange_28067908_1	CD (DeLange, EUR)	IMD	NK_OneK1K	NK_OneK1K	NK	Single cell	ENSG00000198858	R3HDM4	4699	1.98758014517706e-45	4.45702842378191e-15	4.45942892033548e-31	1	2.40390641622276e-16	19:870489	rs1683588	chr19.1		19	870489	19:870489	1.79177e-36	19:1123653	6.38669659146761e-21	5842	6599	0.99998373475875	0.999999999999489	226776	1912987	ENSG00000198858	ENSG00000198858	protein_coding	913219	-1	42730	42730	-210434	1	1	15	226776	1912987	1686211	188224
CD_DeLange_28067908_1	CD (DeLange, EUR)	IMD	NK_OneK1K	NK_OneK1K	NK	Single cell	ENSG00000198858	R3HDM4	4699	1.98758014517706e-45	4.45702842378191e-15	4.45942892033548e-31	1	2.40390641622276e-16	19:870489	rs1683588	chr19.2		19	870489	19:870489	1.79177e-36	19:1123653	6.38669659146761e-21	5842	6599	0.99998373475875	0.999999999999489	226776	1912987	ENSG00000198858	ENSG00000198858	protein_coding	913219	-1	42730	42730	-210434	1	1	15	226776	1912987	1686211	188224
CD_DeLange_28067908_1	CD (DeLange, EUR)	IMD	NK_OneK1K	NK_OneK1K	NK	Single cell	ENSG00000175221	MED16	4652	7.76998762597841e-74	4.4570284237821e-15	1.74331121258259e-59	1	2.71861908534621e-16	19:874647	rs10424998	chr19.1		19	874647	19:874647	5.00455e-61	19:1123653	6.38669659146761e-21	5791	6517	0.999999999994482	0.999999999999489	226776	1892724	ENSG00000175221	ENSG00000175221	protein_coding	893187	-1	18540	18540	-230466	0	0	16	226776	1892724	1665948	188221
CD_DeLange_28067908_1	CD (DeLange, EUR)	IMD	NK_OneK1K	NK_OneK1K	NK	Single cell	ENSG00000175221	MED16	4652	7.76998762597841e-74	4.4570284237821e-15	1.74331121258259e-59	1	2.71861908534621e-16	19:874647	rs10424998	chr19.2		19	874647	19:874647	5.00455e-61	19:1123653	6.38669659146761e-21	5791	6517	0.999999999994482	0.999999999999489	226776	1892724	ENSG00000175221	ENSG00000175221	protein_coding	893187	-1	18540	18540	-230466	0	0	16	226776	1892724	1665948	188221
CD_DeLange_28067908_1	CD (DeLange, EUR)	IMD	NK_OneK1K	NK_OneK1K	NK	Single cell	ENSG00000064666	CNN2	5078	5.90266540586615e-28	4.45702842378133e-15	1.32434995800576e-13	0.999999999999858	2.18708996222357e-15	19:1123653	rs4807570	chr19.1		19	1123653	19:1026478	5.90708e-20	19:1123653	6.38669659146761e-21	6281	7122	0.999999898590113	0.999999999999489	226776	2026202	ENSG00000064666	ENSG00000064666	protein_coding	1026608	1	97045	-130	97045	4	0	4	226776	2026202	1799426	188219
CD_DeLange_28067908_1	CD (DeLange, EUR)	IMD	NK_OneK1K	NK_OneK1K	NK	Single cell	ENSG00000064666	CNN2	5078	5.90266540586615e-28	4.45702842378133e-15	1.32434995800576e-13	0.999999999999858	2.18708996222357e-15	19:1123653	rs4807570	chr19.2		19	1123653	19:1026478	5.90708e-20	19:1123653	6.38669659146761e-21	6281	7122	0.999999898590113	0.999999999999489	226776	2026202	ENSG00000064666	ENSG00000064666	protein_coding	1026608	1	97045	-130	97045	4	0	4	226776	2026202	1799426	188219
CD_DeLange_28067908_1	CD (DeLange, EUR)	IMD	NK_OneK1K	NK_OneK1K	NK	Single cell	ENSG00000099624	ATP5F1D	5602	3.21660251195895e-20	4.45699572864273e-15	7.2169216933769e-06	0.999992664125848	1.18952452093704e-07	19:1123653	rs4807570	chr19.1		19	1123653	19:1239399	3.03253e-11	19:1123653	6.38669659146761e-21	6866	7955	0.987894858119647	0.999999999999489	244421	2240496	ENSG00000099624	ENSG00000099624	protein_coding	1241751	1	-118098	-2352	-118098	4	0	4	242063	2240496	1998433	188225
CD_DeLange_28067908_1	CD (DeLange, EUR)	IMD	NK_OneK1K	NK_OneK1K	NK	Single cell	ENSG00000099624	ATP5F1D	5602	3.21660251195895e-20	4.45699572864273e-15	7.2169216933769e-06	0.999992664125848	1.18952452093704e-07	19:1123653	rs4807570	chr19.2		19	1123653	19:1239399	3.03253e-11	19:1123653	6.38669659146761e-21	6866	7955	0.987894858119647	0.999999999999489	244421	2240496	ENSG00000099624	ENSG00000099624	protein_coding	1241751	1	-118098	-2352	-118098	4	0	4	242063	2240496	1998433	188225
CD_DeLange_28067908_1	CD (DeLange, EUR)	IMD	NK_OneK1K	NK_OneK1K	NK	Single cell	ENSG00000141933	TPGS1	3898	1.56271720965929e-20	4.45701243139708e-15	3.50618632208152e-06	0.999996411708608	8.21050659676869e-08	19:1123653	rs4807570	chr19.1		19	1123653	19:512568	2.20544e-12	19:1123653	6.38669659146761e-21	4845	5395	0.989468111153475	0.999999999999489	226776	1507484	ENSG00000141933	ENSG00000141933	protein_coding	507497	1	616156	5071	616156	38	0	38	226776	1507484	1280708	188220
CD_DeLange_28067908_1	CD (DeLange, EUR)	IMD	NK_OneK1K	NK_OneK1K	NK	Single cell	ENSG00000141933	TPGS1	3898	1.56271720965929e-20	4.45701243139708e-15	3.50618632208152e-06	0.999996411708608	8.21050659676869e-08	19:1123653	rs4807570	chr19.2		19	1123653	19:512568	2.20544e-12	19:1123653	6.38669659146761e-21	4845	5395	0.989468111153475	0.999999999999489	226776	1507484	ENSG00000141933	ENSG00000141933	protein_coding	507497	1	616156	5071	616156	38	0	38	226776	1507484	1280708	188220
CD_DeLange_28067908_1	CD (DeLange, EUR)	IMD	NK_OneK1K	NK_OneK1K	NK	Single cell	ENSG00000130811	EIF3G	4925	3.46453948090536e-85	4.06809269795327e-09	8.51637296351917e-77	0.999999995869018	6.28957370629674e-11	19:10111882	rs2010353	chr19.4		19	10111882	19:10111882	1.3899e-73	19:10381598	2.83704494498906e-15	5574	6546	0.999999999999986	0.999999898431489	9120078	11119726	ENSG00000130811	ENSG00000130811	protein_coding	10119899	-1	8017	8017	-261699	0	0	16	9120078	11119726	1999648	188228
CD_DeLange_28067908_1	CD (DeLange, EUR)	IMD	NK_OneK1K	NK_OneK1K	NK	Single cell	ENSG00000129347	KRI1	4891	5.00814301984789e-11	4.01500388759699e-09	0.01231078879501	0.986948465342245	0.000740741797661185	19:10381598	rs144309607	chr19.4		19	10381598	19:10568166	1.41244e-07	19:10381598	2.83704494498906e-15	5569	6277	0.985767724021609	0.999999898475611	9567216	11566017	ENSG00000129347	ENSG00000129347	protein_coding	10566010	-1	184412	-2156	184412	6	0	6	9567216	11566017	1998801	188229
CD_DeLange_28067908_1	CD (DeLange, EUR)	IMD	NK_OneK1K	NK_OneK1K	NK	Single cell	ENSG00000174652	ZNF266	5174	1.49178458651875e-16	4.13426180899169e-09	3.60834556186935e-08	0.999999958765053	1.01723213569278e-09	19:10381598	rs144309607	chr19.4		19	10381598	19:9422137	1.89566e-12	19:10381598	2.83704494498906e-15	6004	6912	0.933160606165844	0.999999898995903	8435655	10435217	ENSG00000174652	ENSG00000174652	protein_coding	9435573	-1	-946025	13436	-946025	48	0	48	8435655	10435217	1999562	188226
CD_DeLange_28067908_1	CD (DeLange, EUR)	IMD	NK_OneK1K	NK_OneK1K	NK	Single cell	ENSG00000244165	P2RY11	4910	1.15642005363785e-14	4.0680803273913e-09	2.84265904124814e-06	0.99999695458487	1.98687997306094e-07	19:10381598	rs144309607	chr19.4		19	10381598	19:10142508	3.7774e-12	19:10381598	2.83704494498906e-15	5561	6533	0.988302255707443	0.999999898428928	9112013	11111624	ENSG00000244165	ENSG00000244165	protein_coding	10111693	1	269905	30815	269905	17	1	17	9112013	11111624	1999611	188227
CD_DeLange_28067908_1	CD (DeLange, EUR)	IMD	NK_OneK1K	NK_OneK1K	NK	Single cell	ENSG00000105185	PDCD5	5799	4.98329386920915e-09	3.20565769903557e-07	0.01530268368315	0.984391782492457	0.000305208275328352	19:33262294	rs62126620	chr19.5		19	33262294	19:32583708	3.98248e-08	19:33262294	7.82540405406579e-13	6416	7417	0.998231102679338	0.999999885661129	31581447	33581139	ENSG00000105185	ENSG00000105185	protein_coding	32581190	1	681104	2518	681104	17	0	17	31581447	33581139	1999692	188230
CD_DeLange_28067908_1	CD (DeLange, EUR)	IMD	NK_OneK1K	NK_OneK1K	NK	Single cell	ENSG00000257103	LSM14A	5925	3.46386602998803e-08	2.90138116375129e-07	0.106368297821134	0.89094992533949	0.00268145206259905	19:33262294	rs62126620	chr19.5		19	33262294	19:34788183	7.78143e-08	19:33262294	7.82540405406579e-13	6847	7265	0.942032165359776	0.999999957587552	33172881	35170051	ENSG00000257103	ENSG00000257103	protein_coding	34172504	1	-910210	615679	-910210	10	15	10	33172881	35172387	1999506	188231
CD_DeLange_28067908_1	CD (DeLange, EUR)	IMD	NK_OneK1K	NK_OneK1K	NK	Single cell	ENSG00000105373	NOP53	5193	1.1792182205004e-20	4.16247277988857e-06	2.83296336374138e-15	0.999995817782184	1.9745032213422e-08	19:47741312	rs3745758	chr19.6		19	47741312	19:47753171	3.09032e-21	19:48703417	2.11970470597344e-11	6072	6786	0.998255695237697	0.999999360139289	46745722	48745473	ENSG00000105373	ENSG00000105373	protein_coding	47745546	1	-4234	7625	957871	0	0	41	46745722	48745473	1999751	188232
CD_DeLange_28067908_1	CD (DeLange, EUR)	IMD	NK_OneK1K	NK_OneK1K	NK	Single cell	ENSG00000104805	NUCB1	5422	1.29591067289071e-08	4.1484937625703e-06	0.00311340622400145	0.996669063746071	0.000213368577058061	19:48703417	rs601338	chr19.6		19	48703417	19:48928875	3.78275e-09	19:48703417	2.11970470597344e-11	6387	7212	0.99823266337127	0.999998826616251	47900506	49899756	ENSG00000104805	ENSG00000104805	protein_coding	48900312	1	-196895	28563	-196895	10	2	10	47900454	49899756	1999302	188235
CD_DeLange_28067908_1	CD (DeLange, EUR)	IMD	NK_OneK1K	NK_OneK1K	NK	Single cell	ENSG00000178980	SELENOW	5199	3.76963614934556e-11	4.16243371943297e-06	9.0562051142654e-06	0.999986524559025	2.56764446102398e-07	19:48703417	rs601338	chr19.6		19	48703417	19:47761706	9.98476e-11	19:48703417	2.11970470597344e-11	6074	6790	0.942410464308029	0.999999363127164	46778905	48778581	ENSG00000178980	ENSG00000178980	protein_coding	47778703	1	924714	-16997	924714	39	1	39	46778905	48778581	1999676	188233
CD_DeLange_28067908_1	CD (DeLange, EUR)	IMD	NK_OneK1K	NK_OneK1K	NK	Single cell	ENSG00000268001	CARD8-AS1	5770	4.94736544744696e-08	4.1111117580407e-06	0.011885594452539	0.987656212156865	0.000454032805183443	19:48703417	rs601338	chr19.6		19	48703417	19:48258541	1.074e-07	19:48703417	2.11970470597344e-11	6798	7631	0.919978528717038	0.999999304018506	47255987	49255604	ENSG00000268001	ENSG00000268001	lncRNA	48255675	1	447742	2866	447742	25	1	25	47255987	49255604	1999617	188234
CD_DeLange_28067908_1	CD (DeLange, EUR)	IMD	NK_OneK1K	NK_OneK1K	NK	Single cell	ENSG00000080189	SLC35C2	5182	1.11555078815978e-06	2.10255972876691e-05	0.0503271051449546	0.948549361755387	0.00110139195158164	20:46006273	rs3761158	chr20.1		20	46006273	20:46344561	9.26959e-08	20:46006273	2.84176922267004e-11	5713	6746	0.997871660659338	0.999995603047406	45364899	47364449	ENSG00000080189	ENSG00000080189	protein_coding	46364425	-1	358152	19864	358152	5	0	5	45364601	47364449	1999848	188249
CD_DeLange_28067908_1	CD (DeLange, EUR)	IMD	NK_OneK1K	NK_OneK1K	NK	Single cell	ENSG00000273828		5182	5.1841734088589e-08	2.20719541134143e-05	0.00233879481782904	0.995753272535189	0.00188580885113551	20:46006273	rs3761158	chr20.1		20	46006273	20:46389875	1.20763e-08	20:46006273	2.84176922267004e-11	5713	6746	0.944319664762656	0.999995603047406	45364899	47364449	ENSG00000273828	ENSG00000273828	lncRNA	46364526	1	-358253	25349	-358253	6	0	6	45364601	47364449	1999848	188250
CD_DeLange_28067908_1	CD (DeLange, EUR)	IMD	NK_OneK1K	NK_OneK1K	NK	Single cell	ENSG00000125534	PPDPF	5970	1.06631008513212e-69	3.13516697681229e-08	3.40112682789335e-62	0.999999968436527	2.11791051620127e-10	20:63521166	rs72629024	chr20.2		20	63521166	20:63521166	1.31717e-66	20:63697746	2.41849971375228e-13	6813	7417	1.00000000000001	0.98396302997379	62544538	64287540	ENSG00000125534	ENSG00000125534	protein_coding	63520765	1	401	401	176981	0	0	11	62520822	64328939	1808117	188251
CD_DeLange_28067908_1	CD (DeLange, EUR)	IMD	NK_OneK1K	NK_OneK1K	NK	Single cell	ENSG00000197457	STMN3	5528	1.14938681005376e-12	3.12783257504537e-08	3.66611023020532e-05	0.997655955387426	0.00230735223079574	20:63631775	rs6062980	chr20.2		20	63631775	20:63629283	4.45297e-10	20:63697746	2.41849971375228e-13	6216	6864	0.980133555535416	0.983963030300654	62658119	64287540	ENSG00000197457	ENSG00000197457	protein_coding	63653424	-1	21649	24141	-44322	0	0	3	62658093	64328939	1670846	188253
CD_DeLange_28067908_1	CD (DeLange, EUR)	IMD	NK_OneK1K	NK_OneK1K	NK	Single cell	ENSG00000130589	HELZ2	5825	1.44823125971312e-10	3.11461483514661e-08	0.0046193112662322	0.993440730699716	0.00193992674308162	20:63685277	rs3787089	chr20.2		20	63685277	20:63563360	4.01003e-08	20:63697746	2.41849971375228e-13	6585	7216	0.978600030639105	0.98396303013212	62574518	64287540	ENSG00000130589	ENSG00000130589	protein_coding	63574239	-1	-111038	10879	-123507	5	0	6	62574362	64328939	1754577	188252
CD_DeLange_28067908_1	CD (DeLange, EUR)	IMD	NK_OneK1K	NK_OneK1K	NK	Single cell	ENSG00000198276	UCKL1	4456	4.41933226979262e-09	2.68589854047744e-08	0.140960023340316	0.856695595057805	0.00234435032356371	20:63697746	rs6062496	chr20.2		20	63697746	20:63881088	1.28601e-07	20:63697746	2.41849971375228e-13	5030	5491	0.938307510778348	0.983963031398447	62956509	64287540	ENSG00000198276	ENSG00000198276	protein_coding	63956416	-1	258670	75328	258670	16	4	16	62956509	64328939	1372430	188254
CD_DeLange_28067908_1	CD (DeLange, EUR)	IMD	NK_OneK1K	NK_OneK1K	NK	Single cell	ENSG00000155307	SAMSN1	5205	4.76869964036883e-54	8.19430208940629e-22	5.81953116731418e-33	1	2.69646311422064e-23	21:14560289	rs7282042	chr21.1		21	14560289	21:14560289	6.67833e-38	21:15447762	1.38251996484349e-27	5941	7279	0.999999844878896	0.999999999999997	13835797	15658558	ENSG00000155307	ENSG00000155307	protein_coding	14546315	-1	-13974	-13974	-901447	0	0	8	13801691	15658558	1856867	188255
CD_DeLange_28067908_1	CD (DeLange, EUR)	IMD	NK_OneK1K	NK_OneK1K	NK	Single cell	ENSG00000166979	EVA1C	5495	5.71924083809473e-51	1.3884699483863e-08	4.11909581815062e-43	0.99999998599985	1.1544834028379e-10	21:32410476	rs73190653	chr21.2		21	32410476	21:32410954	4.07403e-50	21:33404389	9.98918268012825e-15	5939	6859	0.976500801275982	0.999999997524353	31412017	33411216	ENSG00000166979	ENSG00000166979	protein_coding	32412706	1	-2230	-1752	991683	0	0	22	31412017	33411216	1999199	188256
CD_DeLange_28067908_1	CD (DeLange, EUR)	IMD	NK_OneK1K	NK_OneK1K	NK	Single cell	ENSG00000265590	CFAP298-TCP10L	5115	3.97660659061755e-35	1.38845664661241e-08	2.86404803827451e-27	0.999999986003388	1.12048559465274e-10	21:32410476	rs73190653	chr21.2		21	32410476	21:32412398	6.91973e-35	21:33404389	9.98918268012825e-15	5551	6436	0.935947160853421	0.999999827120674	31612465	33611325	ENSG00000265590	ENSG00000265590	protein_coding	32612865	-1	202389	200467	-791524	4	4	18	31612465	33611325	1998860	188257
CD_DeLange_28067908_1	CD (DeLange, EUR)	IMD	NK_OneK1K	NK_OneK1K	NK	Single cell	ENSG00000142166	IFNAR1	4565	7.12403328819785e-15	1.38845497484584e-08	5.130904199046e-07	0.99999946270294	1.03220823155272e-08	21:33404389	rs2284553	chr21.2		21	33404389	21:33313744	4.37148e-12	21:33404389	9.98918268012825e-15	4963	5832	0.989778753756301	0.999999827191425	32324690	34324400	ENSG00000142166	ENSG00000142166	protein_coding	33324970	1	79419	-11226	79419	1	1	1	32324690	34324400	1999710	188258
CD_DeLange_28067908_1	CD (DeLange, EUR)	IMD	NK_OneK1K	NK_OneK1K	NK	Single cell	ENSG00000159128	IFNGR2	4555	3.51996871618718e-11	1.38486693447283e-08	0.00253516814634709	0.997415168359133	4.9649610652684e-05	21:33404389	rs2284553	chr21.2		21	33404389	21:33449065	2.46005e-08	21:33404389	9.98918268012825e-15	4964	5844	0.918020416228656	0.999999827186748	32403808	34389563	ENSG00000159128	ENSG00000159128	protein_coding	33403413	1	976	45652	976	0	0	0	32403808	34389563	1985755	188259
CD_DeLange_28067908_1	CD (DeLange, EUR)	IMD	NK_OneK1K	NK_OneK1K	NK	Single cell	ENSG00000198743	SLC5A3	4422	1.54505951986212e-10	1.37273536895599e-08	0.0111278991264792	0.988677426434207	0.000194660557454596	21:33404389	rs2284553	chr21.2		21	33404389	21:34130151	3.01613e-08	21:33404389	9.98918268012825e-15	4817	6208	0.902162029802922	0.99999982694322	33074271	35072927	ENSG00000198743	ENSG00000198743	protein_coding	34073578	1	-669189	56573	-669189	13	1	13	33074271	35072927	1998656	188261
CD_DeLange_28067908_1	CD (DeLange, EUR)	IMD	NK_OneK1K	NK_OneK1K	NK	Single cell	ENSG00000237945	LINC00649	4493	3.73778007772438e-13	1.38841436085241e-08	2.69204125238074e-05	0.999970205766756	2.85993620175165e-06	21:33404389	rs2284553	chr21.2		21	33404389	21:33933797	3.0202e-10	21:33404389	9.98918268012825e-15	4872	6267	0.991796519829943	0.999999826941746	32916149	34915488	ENSG00000237945	ENSG00000237945	lncRNA	33931587	1	-527198	2210	-527198	9	1	9	32916149	34915488	1999339	188260
CD_DeLange_28067908_1	CD (DeLange, EUR)	IMD	NK_OneK1K	NK_OneK1K	NK	Single cell	ENSG00000243927	MRPS6	4422	7.91949658280099e-13	1.38837530214447e-08	5.703816453218e-05	0.999942079026613	8.6892431035911e-07	21:33404389	rs2284553	chr21.2		21	33404389	21:34009960	2.29467e-11	21:33404389	9.98918268012825e-15	4817	6208	0.999689722324728	0.99999982694322	33074271	35072927	ENSG00000243927	ENSG00000243927	protein_coding	34073578	1	-669189	-63618	-669189	13	1	13	33074271	35072927	1998656	188262
CD_DeLange_28067908_1	CD (DeLange, EUR)	IMD	NK_OneK1K	NK_OneK1K	NK	Single cell	ENSG00000099940	SNAP29	4154	2.06205780566004e-48	3.14706999831175e-11	6.55230994766872e-38	0.999999999968367	1.67370950524188e-13	22:20869276	rs165642	chr22.1		22	20869276	22:20869276	5.62612e-42	22:21590807	3.66176924103062e-16	4777	5483	0.91840034650905	0.918957585511925	19859464	21858685	ENSG00000099940	ENSG00000099940	protein_coding	20859007	1	10269	10269	731800	0	0	22	19859464	21858685	1999221	188264
CD_DeLange_28067908_1	CD (DeLange, EUR)	IMD	NK_OneK1K	NK_OneK1K	NK	Single cell	ENSG00000230513	THAP7-AS1	3900	6.0662278994268e-23	3.14706999830589e-11	1.92757959069484e-12	0.99999999996632	2.7975606606118e-13	22:21006953	rs370907	chr22.1		22	21006953	22:21006953	1.13696e-18	22:21590807	3.66176924103062e-16	4511	5212	0.994699979991128	0.918957585511996	20002089	22001243	ENSG00000230513	ENSG00000230513	lncRNA	21001886	1	5067	5067	588921	1	1	15	20002089	22001243	1999154	188265
CD_DeLange_28067908_1	CD (DeLange, EUR)	IMD	NK_OneK1K	NK_OneK1K	NK	Single cell	ENSG00000100027	YPEL1	3345	3.49656477835911e-14	3.14351333401598e-11	0.00111105402171596	0.998869810700319	1.91352464939066e-05	22:21590807	rs5749502	chr22.1		22	21590807	22:21699596	1.11893e-08	22:21590807	3.66176924103062e-16	4032	5538	0.983106537933891	0.918957585510768	20735860	22725276	ENSG00000100027	ENSG00000100027	protein_coding	21735794	-1	144987	36198	144987	9	2	9	20735860	22725276	1989416	188268
CD_DeLange_28067908_1	CD (DeLange, EUR)	IMD	NK_OneK1K	NK_OneK1K	NK	Single cell	ENSG00000185651	UBE2L3	3823	5.17313690488531e-17	4.40673591978838e-12	1.64379467488655e-06	0.138303235222734	0.861695120978183	22:21590807	rs5749502	chr22.1		22	21590807	22:21563161	2.01549e-10	22:21590807	3.66176924103062e-16	4566	5920	0.910274281188152	0.918957585510808	20549576	22537373	ENSG00000185651	ENSG00000185651	protein_coding	21567714	1	23093	-4553	23093	0	0	0	20549576	22547217	1997641	188266
CD_DeLange_28067908_1	CD (DeLange, EUR)	IMD	NK_OneK1K	NK_OneK1K	NK	Single cell	ENSG00000223553	SMPD4P1	4175	1.07415264299363e-11	2.01123787197651e-11	0.341318319432898	0.639043385376271	0.0196382951599779	22:21590807	rs5749502	chr22.1		22	21590807	22:20608518	1.44538e-07	22:21590807	3.66176924103062e-16	4782	5504	0.941379166777766	0.918957585512184	19657139	21656629	ENSG00000223553	ENSG00000223553	transcribed_unprocessed_pseudogene	20626134	-1	-964673	17616	-964673	27	0	27	19657139	21656629	1999490	188263
CD_DeLange_28067908_1	CD (DeLange, EUR)	IMD	NK_OneK1K	NK_OneK1K	NK	Single cell	ENSG00000100023	PPIL2	3460	8.4306952185293e-22	3.14706999821969e-11	2.67890298683505e-11	0.999999999938368	3.37099245980777e-12	22:21692281	rs11089685	chr22.1		22	21692281	22:21692281	9.10202e-17	22:21590807	3.66176924103062e-16	4188	5668	0.951162501756685	0.918957585510677	20666067	22660423	ENSG00000100023	ENSG00000100023	protein_coding	21666012	1	26269	26269	-75205	0	0	6	20666067	22664053	1997986	188267
CD_DeLange_28067908_1	CD (DeLange, EUR)	IMD	NK_OneK1K	NK_OneK1K	NK	Single cell	ENSG00000225450	RP3-508I15.14	4238	5.0012449513859e-38	6.26833467813501e-15	7.97858635217905e-24	1	7.05407623233526e-16	22:38599380	rs5757166	chr22.2		22	38599380	22:38599380	4.858e-29	22:39264824	8.06898498140343e-21	4824	5699	0.990180055165493	0.999999990353849	37739312	39738420	ENSG00000225450	ENSG00000225450	lncRNA	38739003	1	-139623	-139623	525821	12	12	22	37739312	39738420	1999108	188270
CD_DeLange_28067908_1	CD (DeLange, EUR)	IMD	NK_OneK1K	NK_OneK1K	NK	Single cell	ENSG00000239713	APOBEC3G	4221	2.78796266480918e-34	6.26833467813506e-15	4.44769274131778e-20	1	5.30696643431613e-17	22:39096646	rs75842619	chr22.2		22	39096646	22:39096646	8.66251e-29	22:39264824	8.06898498140343e-21	4804	5707	0.999999999090349	0.999999990353849	38077162	40076395	ENSG00000239713	ENSG00000239713	protein_coding	39077275	1	19371	19371	187549	1	1	7	38077162	40076395	1999233	188272
CD_DeLange_28067908_1	CD (DeLange, EUR)	IMD	NK_OneK1K	NK_OneK1K	NK	Single cell	ENSG00000100226	GTPBP1	4282	7.38150048203648e-18	6.26046125394072e-15	0.00117758557273343	0.998743779581379	7.86348458819067e-05	22:39264824	rs2143178	chr22.2		22	39264824	22:38611396	9.56539e-14	22:39264824	8.06898498140343e-21	4869	5762	0.999289027712615	0.999999990353849	37706066	39705409	ENSG00000100226	ENSG00000100226	protein_coding	38705944	1	558880	-94548	558880	27	7	27	37706066	39705409	1999343	188269
CD_DeLange_28067908_1	CD (DeLange, EUR)	IMD	NK_OneK1K	NK_OneK1K	NK	Single cell	ENSG00000221890	NPTXR	4209	1.63168218098734e-20	6.26831800261843e-15	2.60305530060305e-06	0.999997339606722	5.73379687706448e-08	22:39264824	rs2143178	chr22.2		22	39264824	22:38845651	7.09954e-12	22:39264824	8.06898498140343e-21	4786	5619	0.939180399418228	0.999999990353849	37845425	39841193	ENSG00000221890	ENSG00000221890	protein_coding	38844028	-1	-420796	-1623	-420796	17	0	17	37845425	39843606	1998181	188271
CD_DeLange_28067908_1	CD (DeLange, EUR)	IMD	NK_OneK1K	NK_OneK1K	NK	Single cell	ENSG00000100321	SYNGR1	3982	1.94401405787447e-186	6.26833467809595e-15	3.10132460644686e-172	0.999999999993804	6.17831640997286e-12	22:39351666	rs909685	chr22.2		22	39351666	22:39351666	9.08956e-136	22:39264824	8.06898498140343e-21	4519	5520	0.966198995983103	0.99999999035385	38350364	40349177	ENSG00000100321	ENSG00000100321	protein_coding	39349991	1	1675	1675	-85167	0	0	4	38350364	40349177	1998813	188273
CD_DeLange_28067908_1	CD (DeLange, EUR)	IMD	NK_Perez	NK_Perez	NK	Single cell	ENSG00000225963	AC009950.2	5362	1.20751979682936e-11	3.44010748224409e-09	0.00349736799638858	0.996366150528565	0.000136478022863268	2:230226508	rs13397985	chr2.9		2	230226508	2:230174882	6.49905e-11	2:230226508	2.38163547610963e-14	6027	7324	0.999725843548305	0.999999998861913	229121568	231118668	ENSG00000225963	ENSG00000225963	lncRNA	230121370	1	105138	53512	105138	2	0	2	229121568	231118668	1997100	190013
CD_DeLange_28067908_1	CD (DeLange, EUR)	IMD	NK_Perez	NK_Perez	NK	Single cell	ENSG00000164308	ERAP2	5433	9.33672016836358e-18	7.44903332566193e-11	3.72814521510131e-08	0.296031393262246	0.703968569381815	5:96916885	rs2910686	chr5.3		5	96916885	5:96916728	1.35865e-13	5:96912106	1.12678905624285e-15	6418	7024	0.923552542612676	0.999999999951996	95875943	97875899	ENSG00000164308	ENSG00000164308	protein_coding	96876500	1	40385	40228	35606	0	0	0	95875943	97875899	1999956	190015
CD_DeLange_28067908_1	CD (DeLange, EUR)	IMD	NK_Perez	NK_Perez	NK	Single cell	ENSG00000147813	NAPRT	4618	1.35576597673028e-11	7.51326993764997e-05	1.80435854555949e-07	0.99992425226695	4.34584261455126e-07	8:143594692	rs9657360	chr8.3		8	143594692	8:143588281	1.23645e-13	8:144042819	8.34835288985069e-11	5668	6342	0.957638137967511	0.999848560047819	142578671	144578315	ENSG00000147813	ENSG00000147813	protein_coding	143578330	-1	-16362	-9951	-464489	0	0	24	142578671	144578315	1999644	190016
CD_DeLange_28067908_1	CD (DeLange, EUR)	IMD	NK_Perez	NK_Perez	NK	Single cell	ENSG00000111671	SPSB2	5311	4.85998789887373e-05	0.000626239614944871	0.0717756236964842	0.924868111763511	0.00268142504607217	12:6383934	rs28999107	chr12.1		12	6383934	12:6853136	9.55046e-10	12:6383934	1.17023503284996e-09	6467	6773	0.909620322763293	0.999774177835254	5890538	7889355	ENSG00000111671	ENSG00000111671	protein_coding	6873303	-1	489369	20167	489369	40	1	40	5889844	7889355	1999511	190009
CD_DeLange_28067908_1	CD (DeLange, EUR)	IMD	NK_Perez	NK_Perez	NK	Single cell	ENSG00000120675	DNAJC15	5102	5.28944504434562e-12	2.0346248114084e-08	0.000259901867933525	0.999732062847155	8.01493337389962e-06	13:43901262	rs1373904	chr13.1		13	43901262	13:43024276	5.63364e-11	13:43901262	8.63142593914077e-14	6296	6777	0.976244423627288	0.999999933607687	42023594	44022923	ENSG00000120675	ENSG00000120675	protein_coding	43023586	1	877676	690	877676	5	0	5	42023594	44022923	1999329	190010
CD_DeLange_28067908_1	CD (DeLange, EUR)	IMD	NK_Perez	NK_Perez	NK	Single cell	ENSG00000166164	BRD7	4441	1.69337617553151e-110	1.57515023779405e-101	1.07505692664195e-09	0.999999998884221	4.07251151356025e-11	16:50724938	rs749910	chr16.3		16	50724938	16:50337912	1.24994e-16	16:50724938	1.54891144791976e-108	5078	6063	0.938023245108512	1	49370009	51368822	ENSG00000166164	ENSG00000166164	protein_coding	50368988	-1	-355950	31076	-355950	6	1	6	49370009	51368822	1998813	190011
CD_DeLange_28067908_1	CD (DeLange, EUR)	IMD	NK_Perez	NK_Perez	NK	Single cell	ENSG00000166164	BRD7	4441	1.69337617553151e-110	1.57515023779405e-101	1.07505692664195e-09	0.999999998884221	4.07251151356025e-11	16:50724938	rs749910	chr16.4		16	50724938	16:50337912	1.24994e-16	16:50724938	1.54891144791976e-108	5078	6063	0.938023245108512	1	49370009	51368822	ENSG00000166164	ENSG00000166164	protein_coding	50368988	-1	-355950	31076	-355950	6	1	6	49370009	51368822	1998813	190011
CD_DeLange_28067908_1	CD (DeLange, EUR)	IMD	NK_Perez	NK_Perez	NK	Single cell	ENSG00000166164	BRD7	4441	1.69337617553151e-110	1.57515023779405e-101	1.07505692664195e-09	0.999999998884221	4.07251151356025e-11	16:50724938	rs749910	chr16.5		16	50724938	16:50337912	1.24994e-16	16:50724938	1.54891144791976e-108	5078	6063	0.938023245108512	1	49370009	51368822	ENSG00000166164	ENSG00000166164	protein_coding	50368988	-1	-355950	31076	-355950	6	1	6	49370009	51368822	1998813	190011
CD_DeLange_28067908_1	CD (DeLange, EUR)	IMD	NK_Perez	NK_Perez	NK	Single cell	ENSG00000166164	BRD7	4441	1.69337617553151e-110	1.57515023779405e-101	1.07505692664195e-09	0.999999998884221	4.07251151356025e-11	16:50724938	rs749910	chr16.6		16	50724938	16:50337912	1.24994e-16	16:50724938	1.54891144791976e-108	5078	6063	0.938023245108512	1	49370009	51368822	ENSG00000166164	ENSG00000166164	protein_coding	50368988	-1	-355950	31076	-355950	6	1	6	49370009	51368822	1998813	190011
CD_DeLange_28067908_1	CD (DeLange, EUR)	IMD	NK_Perez	NK_Perez	NK	Single cell	ENSG00000166164	BRD7	4441	1.69337617553151e-110	1.57515023779405e-101	1.07505692664195e-09	0.999999998884221	4.07251151356025e-11	16:50724938	rs749910	chr16.7		16	50724938	16:50337912	1.24994e-16	16:50724938	1.54891144791976e-108	5078	6063	0.938023245108512	1	49370009	51368822	ENSG00000166164	ENSG00000166164	protein_coding	50368988	-1	-355950	31076	-355950	6	1	6	49370009	51368822	1998813	190011
CD_DeLange_28067908_1	CD (DeLange, EUR)	IMD	NK_Perez	NK_Perez	NK	Single cell	ENSG00000166164	BRD7	4441	1.69337617553151e-110	1.57515023779405e-101	1.07505692664195e-09	0.999999998884221	4.07251151356025e-11	16:50724938	rs749910	chr16.8		16	50724938	16:50337912	1.24994e-16	16:50724938	1.54891144791976e-108	5078	6063	0.938023245108512	1	49370009	51368822	ENSG00000166164	ENSG00000166164	protein_coding	50368988	-1	-355950	31076	-355950	6	1	6	49370009	51368822	1998813	190011
CD_DeLange_28067908_1	CD (DeLange, EUR)	IMD	NK_Perez	NK_Perez	NK	Single cell	ENSG00000166164	BRD7	4441	1.69337617553151e-110	1.57515023779405e-101	1.07505692664195e-09	0.999999998884221	4.07251151356025e-11	16:50724938	rs749910	chr16.9		16	50724938	16:50337912	1.24994e-16	16:50724938	1.54891144791976e-108	5078	6063	0.938023245108512	1	49370009	51368822	ENSG00000166164	ENSG00000166164	protein_coding	50368988	-1	-355950	31076	-355950	6	1	6	49370009	51368822	1998813	190011
CD_DeLange_28067908_1	CD (DeLange, EUR)	IMD	NK_Perez	NK_Perez	NK	Single cell	ENSG00000161381	PLXDC1	3427	7.17814930316007e-19	5.56721842499622e-14	1.28934299846528e-05	0.999986735956451	3.70613508403736e-07	17:39879117	rs36038753	chr17.3		17	39879117	17:39096508	1.15109e-11	17:39879117	4.22871776590567e-19	4206	5002	0.999925571042991	0.99999999999998	38251052	40152090	ENSG00000161381	ENSG00000161381	protein_coding	39151637	-1	-727480	55129	-727480	24	0	24	38168747	40152090	1983343	190012
CD_DeLange_28067908_1	CD (DeLange, EUR)	IMD	NK_Perez	NK_Perez	NK	Single cell	ENSG00000125534	PPDPF	5532	2.69898326775228e-16	3.13516695177559e-08	8.60873821977486e-09	0.999999958707819	1.33177380500381e-09	20:63507824	rs6122466	chr20.2		20	63507824	20:63507824	1.12848e-16	20:63697746	2.41849971375228e-13	6518	7417	0.99999999904349	0.983963028260961	62544538	64328876	ENSG00000125534	ENSG00000125534	protein_coding	63520765	1	-12941	-12941	176981	0	0	11	62520822	64333832	1813010	190014
CD_DeLange_28067908_1	CD (DeLange, EUR)	IMD	NK_Pr_Perez	NK_Pr_Perez	NK	Single cell	ENSG00000147813	NAPRT	4618	2.32881381431626e-08	7.51084289448525e-05	0.000309936609931204	0.999601215970746	1.37157022386865e-05	8:144042819	rs79832570	chr8.3		8	144042819	8:143567480	1.00114e-10	8:144042819	8.34835288985069e-11	5668	6342	0.974782423615952	0.999848560047819	142578671	144578315	ENSG00000147813	ENSG00000147813	protein_coding	143578330	-1	-464489	10850	-464489	24	2	24	142578671	144578315	1999644	190146
CD_DeLange_28067908_1	CD (DeLange, EUR)	IMD	NK_Sch	NK_Sch	NK	Sorted cell	ENSG00000169504	CLIC4	3638	0.0169907362506547	0.0604504711893398	0.200741879072628	0.714194014964464	0.00762289852291318	1:24977271	rs2063113	chr1.1		1	24977271	1:24690897	1.02695e-07	1:24977271	2.80506387077473e-07	4653	5253	0.967550736564391	0.978672531465032	23745865	25744418	ENSG00000169504	ENSG00000169504	protein_coding	24745447	1	231824	-54550	231824	3	1	3	23745865	25744418	1998553	190840
CD_DeLange_28067908_1	CD (DeLange, EUR)	IMD	NK_Sch	NK_Sch	NK	Sorted cell	ENSG00000158062	UBXN11	3014	0.0144724389816648	0.331426026058239	0.0271165959479786	0.620971460806181	0.00601347820593629	1:26592923	rs12408288	chr1.1		1	26592923	1:26229894	1.20486e-07	1:26592923	1.45237372492327e-06	3648	4413	0.91915851599692	0.907346855417268	25336580	27317371	ENSG00000158062	ENSG00000158062	protein_coding	26306636	-1	-286287	76742	-286287	9	2	9	25324141	27317371	1993230	190841
CD_DeLange_28067908_1	CD (DeLange, EUR)	IMD	NK_Sch	NK_Sch	NK	Sorted cell	ENSG00000081985	IL12RB2	4797	6.82996043918473e-96	4.71445365437246e-90	1.44872563907486e-06	0.999998454282378	9.69919788524648e-08	1:67216513	rs11576518	chr1.2		1	67216513	1:67329235	7.45179e-14	1:67215986	6.47746295521902e-97	5343	6844	0.9999937219159	0.99999999999999	66307526	68306697	ENSG00000081985	ENSG00000081985	protein_coding	67307873	1	-91360	21362	-91887	0	0	0	66307526	68306880	1999354	190842
CD_DeLange_28067908_1	CD (DeLange, EUR)	IMD	NK_Sch	NK_Sch	NK	Sorted cell	ENSG00000081985	IL12RB2	4797	6.82996043918473e-96	4.71445365437246e-90	1.44872563907486e-06	0.999998454282378	9.69919788524648e-08	1:67216513	rs11576518	chr1.3		1	67216513	1:67329235	7.45179e-14	1:67215986	6.47746295521902e-97	5343	6844	0.9999937219159	0.99999999999999	66307526	68306697	ENSG00000081985	ENSG00000081985	protein_coding	67307873	1	-91360	21362	-91887	0	0	0	66307526	68306880	1999354	190842
CD_DeLange_28067908_1	CD (DeLange, EUR)	IMD	NK_Sch	NK_Sch	NK	Sorted cell	ENSG00000081985	IL12RB2	4797	6.82996043918473e-96	4.71445365437246e-90	1.44872563907486e-06	0.999998454282378	9.69919788524648e-08	1:67216513	rs11576518	chr1.4		1	67216513	1:67329235	7.45179e-14	1:67215986	6.47746295521902e-97	5343	6844	0.9999937219159	0.99999999999999	66307526	68306697	ENSG00000081985	ENSG00000081985	protein_coding	67307873	1	-91360	21362	-91887	0	0	0	66307526	68306880	1999354	190842
CD_DeLange_28067908_1	CD (DeLange, EUR)	IMD	NK_Sch	NK_Sch	NK	Sorted cell	ENSG00000160691	SHC1	2490	9.83214608331351e-05	3.45593109378958e-05	0.718474945883018	0.252481133764863	0.0289110395803484	1:155349877	rs12131079	chr1.6		1	155349877	1:154992637	1.23918e-07	1:155349877	4.02968370262558e-10	2903	3998	0.956485534241086	0.998593206350801	153976064	155971894	ENSG00000160691	ENSG00000160691	protein_coding	154970747	-1	-379130	-21890	-379130	33	2	33	153976064	155971894	1995830	190843
CD_DeLange_28067908_1	CD (DeLange, EUR)	IMD	NK_Sch	NK_Sch	NK	Sorted cell	ENSG00000160785	SLC25A44	2813	5.08576379209076e-08	0.000153809559370986	0.000330484156792934	0.999488412013818	2.72434123817626e-05	1:155349877	rs12131079	chr1.6		1	155349877	1:156195499	5.221e-10	1:155349877	4.02968370262558e-10	3144	4510	0.931947761441312	0.997654032794543	155194689	157193173	ENSG00000160785	ENSG00000160785	protein_coding	156194104	1	-844227	1395	-844227	29	0	29	155194689	157193173	1998484	190845
CD_DeLange_28067908_1	CD (DeLange, EUR)	IMD	NK_Sch	NK_Sch	NK	Sorted cell	ENSG00000143622	RIT1	2421	3.3999655456254e-06	0.000104706252699993	0.0248542645947692	0.764998533971915	0.21003909521507	1:155944981	rs915181	chr1.6		1	155944981	1:155898834	5.22297e-08	1:155349877	4.02968370262558e-10	2744	4093	0.901375555696709	0.997907906071546	154911666	156909788	ENSG00000143622	ENSG00000143622	protein_coding	155911349	-1	-33632	12515	561472	2	0	15	154911666	156909788	1998122	190844
CD_DeLange_28067908_1	CD (DeLange, EUR)	IMD	NK_Sch	NK_Sch	NK	Sorted cell	ENSG00000118217	ATF6	4674	2.30810341007085e-05	0.00137810865974701	0.0164368918780968	0.981402648087847	0.00075927034020856	1:160862065	rs114802258	chr1.7		1	160862065	1:161975236	1.6023e-08	1:160862065	5.02463668028413e-09	5517	6809	0.95596203071034	0.999443002924342	160766482	162764820	ENSG00000118217	ENSG00000118217	protein_coding	161766320	1	-904255	208916	-904255	59	1	59	160766482	162764820	1998338	190849
CD_DeLange_28067908_1	CD (DeLange, EUR)	IMD	NK_Sch	NK_Sch	NK	Sorted cell	ENSG00000162747	FCGR3B	4741	8.91210972201283e-13	0.00140212735411514	6.34715516568867e-10	0.998587311870429	1.05601398499322e-05	1:161544752	rs396991	chr1.7		1	161544752	1:161544752	4.54352e-16	1:160862065	5.02463668028413e-09	5613	6934	0.999928493513245	0.999408587912266	160632350	162631124	ENSG00000162747	ENSG00000162747	protein_coding	161631176	-1	86424	86424	769111	4	4	51	160632350	162631124	1998774	190848
CD_DeLange_28067908_1	CD (DeLange, EUR)	IMD	NK_Sch	NK_Sch	NK	Sorted cell	ENSG00000174307	PHLDA3	4979	8.94204215440842e-06	4.8866580054676e-06	0.624447437118809	0.3411800729313	0.0343586612497304	1:200905101	rs35730213	chr1.11		1	200905101	1:201453336	2.1795e-06	1:200905101	1.17917867980062e-10	5643	7026	0.929707863504299	0.993460619354514	200469573	202466100	ENSG00000174307	ENSG00000174307	protein_coding	201469188	-1	564087	15852	564087	9	0	9	200469573	202466100	1996527	190850
CD_DeLange_28067908_1	CD (DeLange, EUR)	IMD	NK_Sch	NK_Sch	NK	Sorted cell	ENSG00000162877	PM20D1	3538	4.03337720981308e-23	7.47092945048588e-09	5.39876223667662e-15	0.999999992364074	1.64988692046019e-10	1:205790067	rs1772159	chr1.12		1	205790067	1:205790067	1.77998e-17	1:206781696	1.35597937559212e-14	4145	5411	0.99975112497863	0.999999255466763	204850633	206849976	ENSG00000162877	ENSG00000162877	protein_coding	205850132	-1	60065	60065	-931564	2	2	23	204850633	206849976	1999343	190852
CD_DeLange_28067908_1	CD (DeLange, EUR)	IMD	NK_Sch	NK_Sch	NK	Sorted cell	ENSG00000286619	PM20D1-AS1	3568	2.89874482889327e-27	7.47103690897395e-09	3.87997655765419e-19	0.999999992384538	1.44422575943085e-10	1:205820154	rs823080	chr1.12		1	205820154	1:205813590	3.52021e-19	1:206781696	1.35597937559212e-14	4200	5416	0.999999999997477	0.999999691927153	204813419	206813200	ENSG00000286619	ENSG00000286619	lncRNA	205813322	1	6832	268	968374	0	0	24	204813419	206813200	1999781	190851
CD_DeLange_28067908_1	CD (DeLange, EUR)	IMD	NK_Sch	NK_Sch	NK	Sorted cell	ENSG00000261000	RP11-534L20.5	3007	4.4124345384524e-16	7.47092892556358e-09	5.90613868339846e-08	0.999999930728168	2.73951595337339e-09	1:206781696	rs3122605	chr1.12		1	206781696	1:206501027	1.54882e-12	1:206781696	1.35597937559212e-14	3533	4708	0.999845014314126	0.999999254331484	205504079	207503423	ENSG00000261000	ENSG00000261000	lncRNA	206503948	1	277748	-2921	277748	10	0	10	205504079	207503460	1999381	190853
CD_DeLange_28067908_1	CD (DeLange, EUR)	IMD	NK_Sch	NK_Sch	NK	Sorted cell	ENSG00000115155	OTOF	3034	2.44417755759164e-06	2.42997907355311e-05	0.0910947392907843	0.905649145121714	0.00322937161920947	2:27508073	rs1260326	chr2.2		2	27508073	2:26470083	2.18806e-08	2:27508073	6.13657241287761e-11	3647	4908	0.992030230514995	0.999992475903719	25559500	27555705	ENSG00000115155	ENSG00000115155	protein_coding	26558756	-1	-949317	88673	-949317	37	0	37	25559500	27556844	1997344	190903
CD_DeLange_28067908_1	CD (DeLange, EUR)	IMD	NK_Sch	NK_Sch	NK	Sorted cell	ENSG00000138030	KHK	2751	4.64185934470272e-09	2.68249790805518e-05	0.000173006674531152	0.999793405556206	6.75814832485664e-06	2:27508073	rs1260326	chr2.2		2	27508073	2:27079693	2.0193e-10	2:27508073	6.13657241287761e-11	3266	4652	0.960863249687683	0.999991108742476	26087080	28086710	ENSG00000138030	ENSG00000138030	protein_coding	27086772	1	421301	-7079	421301	22	0	22	26087080	28086710	1999630	190904
CD_DeLange_28067908_1	CD (DeLange, EUR)	IMD	NK_Sch	NK_Sch	NK	Sorted cell	ENSG00000234389	AC007278.3	4142	1.53360779834874e-11	5.55333507654928e-09	0.00275338481110114	0.997025555489649	0.0002210541305803	2:102434465	rs2110735	chr2.6		2	102434465	2:102455760	1.82632e-09	2:102434465	1.20513700817429e-13	4670	6010	0.999551809231934	0.999999998127851	101438727	103438549	ENSG00000234389	ENSG00000234389	lncRNA	102438713	1	-4248	17047	-4248	0	0	0	101438727	103438549	1999822	190906
CD_DeLange_28067908_1	CD (DeLange, EUR)	IMD	NK_Sch	NK_Sch	NK	Sorted cell	ENSG00000115604	IL18R1	4230	2.15003672388891e-15	5.56929111605918e-09	3.86009934574983e-07	0.999890469845868	0.000109138574901354	2:102454528	rs2075185	chr2.6		2	102454528	2:102377873	5.24267e-12	2:102434465	1.20513700817429e-13	4787	6010	0.936901078690658	0.999999998138898	101312463	103311356	ENSG00000115604	ENSG00000115604	protein_coding	102355796	1	98732	22077	78669	4	0	3	101312463	103311356	1998893	190905
CD_DeLange_28067908_1	CD (DeLange, EUR)	IMD	NK_Sch	NK_Sch	NK	Sorted cell	ENSG00000085982	USP40	5477	1.110005012546e-59	1.92934166783515e-56	0.00057498145624524	0.999396945875386	2.80726683629856e-05	2:233277353	rs3816234	chr2.10		2	233277353	2:233555852	2.34519e-12	2:233277353	1.51485428437541e-62	6234	7586	0.999571966816123	0.999999999999988	232567923	234566728	ENSG00000085982	ENSG00000085982	protein_coding	233566782	-1	289429	10930	289429	4	0	4	232567923	234566728	1998805	190908
CD_DeLange_28067908_1	CD (DeLange, EUR)	IMD	NK_Sch	NK_Sch	NK	Sorted cell	ENSG00000225697	SLC26A6	1684	1.48005799457782e-19	8.68184329735239e-19	0.144802435810815	0.84938215062602	0.00581541356316295	3:49629531	rs1873625	chr3.2		3	49629531	3:48632014	2.6455e-08	3:49629531	7.45309780512304e-24	2004	2975	0.982323093687647	0.974562039302575	47636545	49633791	ENSG00000225697	ENSG00000225697	protein_coding	48635461	-1	-994070	3447	-994070	38	0	38	47636545	49634221	1997676	190926
CD_DeLange_28067908_1	CD (DeLange, EUR)	IMD	NK_Sch	NK_Sch	NK	Sorted cell	ENSG00000068745	IP6K2	1732	3.02228560655727e-19	1.55242113054571e-19	0.642297079054869	0.32986534735618	0.0278375735889516	3:49660026	rs9836291	chr3.2		3	49660026	3:48694528	5.1551e-08	3:49660026	4.09103071628221e-24	2056	3028	0.935967330173968	0.988126411357364	47740829	49738745	ENSG00000068745	ENSG00000068745	protein_coding	48717221	-1	-942805	22693	-942805	34	0	34	47740829	49740227	1999398	190927
CD_DeLange_28067908_1	CD (DeLange, EUR)	IMD	NK_Sch	NK_Sch	NK	Sorted cell	ENSG00000016864	GLT8D1	2933	7.78940786158103e-07	0.000914479573649069	0.000850241396226015	0.99818667713111	4.78229582298734e-05	3:53099133	rs2581828	chr3.3		3	53099133	3:52748258	1.22109e-08	3:53099133	6.29816084532582e-09	3586	4759	0.944372103822425	0.998694758159849	51715858	53705762	ENSG00000016864	ENSG00000016864	protein_coding	52705791	-1	-393342	-42467	-393342	15	2	15	51707122	53705762	1998640	190929
CD_DeLange_28067908_1	CD (DeLange, EUR)	IMD	NK_Sch	NK_Sch	NK	Sorted cell	ENSG00000168237	GLYCTK	2556	3.30889930470064e-07	0.000914940323490188	0.000361182751883347	0.998702648788352	2.08972463440529e-05	3:53099133	rs2581828	chr3.3		3	53099133	3:52254929	2.76162e-10	3:53099133	6.29816084532582e-09	3087	4303	0.90067201604686	0.997389105513242	51287494	53286984	ENSG00000168237	ENSG00000168237	protein_coding	52287828	1	811305	-32899	811305	33	1	33	51287494	53286984	1999490	190928
CD_DeLange_28067908_1	CD (DeLange, EUR)	IMD	NK_Sch	NK_Sch	NK	Sorted cell	ENSG00000164039	BDH2	4030	9.82575701918723e-09	1.24201969672708e-06	0.00784610464529925	0.991782028587679	0.000370614921568528	4:102267552	rs13107325	chr4.1		4	102267552	4:103134591	7.252e-09	4:102267552	1.62500208343587e-12	4638	6086	0.995964623145615	0.999998514469107	102100191	104099611	ENSG00000164039	ENSG00000164039	protein_coding	103099834	-1	832282	-34757	832282	16	0	16	102100191	104099611	1999420	190931
CD_DeLange_28067908_1	CD (DeLange, EUR)	IMD	NK_Sch	NK_Sch	NK	Sorted cell	ENSG00000138741	TRPC3	4844	4.83421083207742e-06	7.65384487248434e-05	0.0592215461191444	0.937628863048816	0.00306821817248181	4:122639784	rs62324212	chr4.2		4	122639784	4:121978010	1.67529e-09	4:122639784	7.86984688461746e-11	5485	7121	0.996112330914559	0.999976373417981	120952194	122951402	ENSG00000138741	ENSG00000138741	protein_coding	121952060	-1	-687724	-25950	-687724	4	0	4	120952194	122951402	1999208	190933
CD_DeLange_28067908_1	CD (DeLange, EUR)	IMD	NK_Sch	NK_Sch	NK	Sorted cell	ENSG00000164111	ANXA5	5041	1.25644596939398e-05	6.85674303122468e-05	0.153920907244167	0.839973221527663	0.00602473933816393	4:122639784	rs62324212	chr4.2		4	122639784	4:121688774	7.67356e-10	4:122639784	7.86984688461746e-11	5672	7336	0.983167444722521	0.999976822806891	120697256	122696586	ENSG00000164111	ENSG00000164111	protein_coding	121696980	-1	-942804	8206	-942804	11	0	11	120697256	122696586	1999330	190932
CD_DeLange_28067908_1	CD (DeLange, EUR)	IMD	NK_Sch	NK_Sch	NK	Sorted cell	ENSG00000171522	PTGER4	5579	4.0730573917785e-51	2.83566316534542e-50	0.0510588643578687	0.354282572900488	0.594658562741639	5:40410482	rs11742570	chr5.1		5	40410482	5:40365429	5.43101e-08	5:40410482	5.53542194678713e-56	6354	7624	0.935696552770082	0.995731591299832	39679957	41679908	ENSG00000171522	ENSG00000171522	protein_coding	40679915	1	-269433	-314486	-269433	4	4	4	39679957	41679908	1999951	190935
CD_DeLange_28067908_1	CD (DeLange, EUR)	IMD	NK_Sch	NK_Sch	NK	Sorted cell	ENSG00000287597		5500	9.33508372138095e-52	7.86234265225266e-50	0.0117022356341317	0.985598899983256	0.00269886438261538	5:40410482	rs11742570	chr5.1		5	40410482	5:40357844	9.41119e-10	5:40410482	5.53542194678713e-56	6234	7755	0.993578837420599	0.995731591299832	39313205	41312062	ENSG00000287597	ENSG00000287597	lncRNA	40312905	-1	-97577	-44939	-97577	0	0	0	39313205	41312062	1998857	190934
CD_DeLange_28067908_1	CD (DeLange, EUR)	IMD	NK_Sch	NK_Sch	NK	Sorted cell	ENSG00000153113	CAST	4488	1.81777777287984e-32	2.50438747081338e-10	7.25837273024678e-23	0.999999999742812	6.74482481302006e-12	5:96660029	rs2351245	chr5.3		5	96660029	5:96668659	1.72529e-21	5:96912106	1.12678905624285e-15	5071	6660	1	0.99999999993878	95525414	97525255	ENSG00000153113	ENSG00000153113	lncRNA	95962004	1	698025	706655	950102	1	1	6	95525414	97525255	1999841	190937
CD_DeLange_28067908_1	CD (DeLange, EUR)	IMD	NK_Sch	NK_Sch	NK	Sorted cell	ENSG00000164308	ERAP2	4697	3.84302625716906e-56	2.50260950148733e-10	1.53451744227444e-46	0.999288635222037	0.000711364527697126	5:96896995	rs2548535	chr5.3		5	96896995	5:96896995	1.39096e-28	5:96912106	1.12678905624285e-15	5393	7023	0.989665126747705	0.999999999939155	95876057	97875899	ENSG00000164308	ENSG00000164308	protein_coding	96876500	1	20495	20495	35606	0	0	0	95876057	97875899	1999842	190941
CD_DeLange_28067908_1	CD (DeLange, EUR)	IMD	NK_Sch	NK_Sch	NK	Sorted cell	ENSG00000118985	ELL2	4142	2.0766329492917e-11	3.02667850523259e-10	0.0640080551333817	0.932906912626241	0.003085031916943	5:96912106	rs6873866	chr5.3		5	96912106	5:95950313	1.45658e-07	5:96912106	1.12678905624285e-15	4652	6339	0.954765063750653	0.999999999920567	94961887	96961823	ENSG00000118985	ENSG00000118985	protein_coding	95961851	-1	-950255	11538	-950255	7	0	7	94961887	96961823	1999936	190936
CD_DeLange_28067908_1	CD (DeLange, EUR)	IMD	NK_Sch	NK_Sch	NK	Sorted cell	ENSG00000164307	ERAP1	4685	2.15294939075195e-12	2.4779112444174e-10	0.00859671043435134	0.989424104444098	0.00197918487160612	5:96912106	rs6873866	chr5.3		5	96912106	5:96824289	1.19827e-08	5:96912106	1.12678905624285e-15	5345	7012	0.988146783567181	0.999999999938571	95808885	97805674	ENSG00000164307	ENSG00000164307	protein_coding	96807945	-1	-104161	-16344	-104161	1	0	1	95808885	97805674	1996789	190940
CD_DeLange_28067908_1	CD (DeLange, EUR)	IMD	NK_Sch	NK_Sch	NK	Sorted cell	ENSG00000248734	CTD-2260A17.1	4626	4.78743844539883e-14	2.50382223180102e-10	0.000191162050599753	0.999774231025122	3.46066738481156e-05	5:96912106	rs6873866	chr5.3		5	96912106	5:96778789	1.82345e-11	5:96912106	1.12678905624285e-15	5281	6945	0.999983736965959	0.999999999938638	95785000	97783975	ENSG00000248734	ENSG00000248734	lncRNA	96784777	1	127329	-5988	127329	3	0	3	95785000	97783975	1998975	190938
CD_DeLange_28067908_1	CD (DeLange, EUR)	IMD	NK_Sch	NK_Sch	NK	Sorted cell	ENSG00000272109		4685	6.25528423471661e-14	2.50352743793587e-10	0.000249773020589394	0.999656401623866	9.3825105128515e-05	5:96912106	rs6873866	chr5.3		5	96912106	5:96798532	7.67765e-12	5:96912106	1.12678905624285e-15	5345	7017	0.999909117236548	0.999999999938489	95804342	97803664	ENSG00000272109	ENSG00000272109	lncRNA	96803688	1	108418	-5156	108418	2	0	2	95804342	97803664	1999322	190939
CD_DeLange_28067908_1	CD (DeLange, EUR)	IMD	NK_Sch	NK_Sch	NK	Sorted cell	ENSG00000072364	AFF4	4232	4.61832131608802e-31	8.87394628723275e-30	0.0493788159159829	0.948793385959016	0.00182779812500083	5:132435113	rs2188962	chr5.7		5	132435113	5:132968530	1.87769e-08	5:132435113	5.44913510396935e-36	4770	6363	0.945081996759667	0.999999999999994	131965922	133963255	ENSG00000072364	ENSG00000072364	protein_coding	132963634	-1	528521	-4896	528521	19	1	19	131963881	133963255	1999374	190943
CD_DeLange_28067908_1	CD (DeLange, EUR)	IMD	NK_Sch	NK_Sch	NK	Sorted cell	ENSG00000164402	SEPTIN8	3999	1.56047078560637e-30	7.69716706126495e-30	0.166844605195196	0.822956110382082	0.0101992844227265	5:132435113	rs2188962	chr5.7		5	132435113	5:132768464	4.96659e-08	5:132435113	5.44913510396935e-36	4556	6123	0.976100072849093	0.999999999999994	131807556	133806951	ENSG00000164402	ENSG00000164402	protein_coding	132777239	-1	342126	8775	342126	11	0	11	131807332	133806951	1999619	190942
CD_DeLange_28067908_1	CD (DeLange, EUR)	IMD	NK_Sch	NK_Sch	NK	Sorted cell	ENSG00000070614	NDST1	5056	2.28967642706111e-16	4.35360522957121e-16	0.339830797017487	0.646128343520453	0.0140408594620591	5:150848053	rs9637870	chr5.9		5	150848053	5:150489818	3.63825e-08	5:150848053	1.38064211736675e-20	5942	6860	0.92620008006651	0.999999999813347	149487181	151483174	ENSG00000070614	ENSG00000070614	protein_coding	150508131	1	339922	-18313	339922	6	0	6	149487181	151484967	1997786	190945
CD_DeLange_28067908_1	CD (DeLange, EUR)	IMD	NK_Sch	NK_Sch	NK	Sorted cell	ENSG00000164587	RPS14	5073	1.42998190224828e-17	6.58913097827972e-16	0.0212236053888782	0.977948593409643	0.00082780120148191	5:150848053	rs9637870	chr5.9		5	150848053	5:150461563	2.18635e-08	5:150848053	1.38064211736675e-20	5941	6882	0.992117043065802	0.999999999813347	149450132	151449356	ENSG00000164587	ENSG00000164587	protein_coding	150449739	-1	-398314	-11824	-398314	8	0	8	149450132	151449689	1999557	190944
CD_DeLange_28067908_1	CD (DeLange, EUR)	IMD	NK_Sch	NK_Sch	NK	Sorted cell	ENSG00000198624	CCDC69	4950	9.1301640971003e-17	5.78819444221595e-16	0.135508707926932	0.859065438436988	0.00542585363607986	5:150848053	rs9637870	chr5.9		5	150848053	5:151211177	1.08959e-09	5:150848053	1.38064211736675e-20	5768	6818	0.984572918537964	0.999999999813347	150224699	152224013	ENSG00000198624	ENSG00000198624	protein_coding	151224092	-1	376039	12915	376039	6	0	6	150224699	152224013	1999314	190946
CD_DeLange_28067908_1	CD (DeLange, EUR)	IMD	NK_Sch	NK_Sch	NK	Sorted cell	ENSG00000123643	SLC36A1	5152	9.50297631607905e-45	6.73769548597813e-16	1.41041938387623e-29	1	2.85720797472865e-18	5:151476546	rs165352	chr5.9		5	151476546	5:151477196	1.22139e-22	5:150848053	1.38064211736675e-20	5990	7067	0.99999925100313	0.999999999813347	150437392	152436350	ENSG00000123643	ENSG00000123643	protein_coding	151447603	1	28943	29593	-599550	0	0	10	150437063	152436350	1999287	190947
CD_DeLange_28067908_1	CD (DeLange, EUR)	IMD	NK_Sch	NK_Sch	NK	Sorted cell	ENSG00000135299	ANKRD6	4154	1.46465070102574e-07	0.0001059238124225	0.00138060400626855	0.998455281415563	5.80443006763009e-05	6:90301954	rs1321859	chr6.4		6	90301954	6:89472000	1.23048e-09	6:90301954	1.06842809044404e-09	4845	6024	0.981660370280944	0.999983016549264	88433683	90433014	ENSG00000135299	ENSG00000135299	protein_coding	89433152	1	868802	38848	868802	9	0	9	88433401	90433014	1999613	190948
CD_DeLange_28067908_1	CD (DeLange, EUR)	IMD	NK_Sch	NK_Sch	NK	Sorted cell	ENSG00000198818	SFT2D1	6470	1.74382053007495e-29	2.44780996092171e-17	7.12400291653788e-13	0.999999999999261	2.8579159833269e-14	6:167019278	rs35171809	chr6.8		6	167019278	6:166344710	1.20954e-16	6:167019278	6.91903520560992e-23	7560	8564	0.999999999999915	0.999999999999997	165342739	167341487	ENSG00000198818	ENSG00000198818	protein_coding	166342545	-1	-676733	-2165	-676733	14	1	14	165342739	167341487	1998748	190949
CD_DeLange_28067908_1	CD (DeLange, EUR)	IMD	NK_Sch	NK_Sch	NK	Sorted cell	ENSG00000185811	IKZF1	4857	5.10563471245343e-08	2.79057211907142e-06	0.0179499866020769	0.981085345031896	0.000961826737561831	7:50267184	rs9656588	chr7.1		7	50267184	7:50304481	1.52498e-08	7:50267184	8.02222151155839e-12	5629	6946	0.998593482817031	0.999994915960446	49304798	51303892	ENSG00000185811	ENSG00000185811	protein_coding	50304716	1	-37532	-235	-37532	1	0	1	49304798	51303892	1999094	190950
CD_DeLange_28067908_1	CD (DeLange, EUR)	IMD	NK_Sch	NK_Sch	NK	Sorted cell	ENSG00000132436	FIGNL1	4904	4.54763043184335e-29	2.84435956209548e-06	1.59881946844354e-23	0.999997143827045	1.1813394159142e-08	7:50447929	rs12154303	chr7.1		7	50447929	7:50447929	7.65353e-21	7:50267184	8.02222151155839e-12	5745	6984	0.999999999999994	0.999994976294081	49542549	51542465	ENSG00000132436	ENSG00000132436	protein_coding	50450350	-1	2421	2421	183166	0	0	3	49542549	51542503	1999954	190951
CD_DeLange_28067908_1	CD (DeLange, EUR)	IMD	NK_Sch	NK_Sch	NK	Sorted cell	ENSG00000147813	NAPRT	4383	6.43090322454455e-16	7.51328990159852e-05	8.55872425858247e-12	0.99992449348474	3.73607683130178e-07	8:143594692	rs9657360	chr8.3		8	143594692	8:143594692	2.74092e-16	8:144042819	8.34835288985069e-11	5407	6339	0.999999962460642	0.999846154809604	142578671	144577063	ENSG00000147813	ENSG00000147813	protein_coding	143578330	-1	-16362	-16362	-464489	0	0	24	142578671	144577648	1998977	190953
CD_DeLange_28067908_1	CD (DeLange, EUR)	IMD	NK_Sch	NK_Sch	NK	Sorted cell	ENSG00000160959	LRRC14	2308	9.54271231109063e-07	7.41294539693009e-05	0.0127000351187359	0.986559552718688	0.000665328437375963	8:144042819	rs79832570	chr8.3		8	144042819	8:144525122	1.2437e-08	8:144042819	8.34835288985069e-11	3061	3895	0.988113011101286	0.999849125258877	143518373	145075236	ENSG00000160959	ENSG00000160959	protein_coding	144517992	1	-475173	7130	-475173	36	0	36	143518373	145075236	1556863	190956
CD_DeLange_28067908_1	CD (DeLange, EUR)	IMD	NK_Sch	NK_Sch	NK	Sorted cell	ENSG00000183309	ZNF623	4261	3.0897009836908e-06	7.1881287437674e-05	0.0411199346995436	0.956642891995409	0.00216220231662566	8:144042819	rs79832570	chr8.3		8	144042819	8:143642893	1.11454e-08	8:144042819	8.34835288985069e-11	5286	6258	0.961864978478127	0.999843853066706	142636200	144632401	ENSG00000183309	ENSG00000183309	protein_coding	143636019	1	406800	6874	406800	18	0	18	142636200	144635864	1999664	190954
CD_DeLange_28067908_1	CD (DeLange, EUR)	IMD	NK_Sch	NK_Sch	NK	Sorted cell	ENSG00000253716	MINCR	4804	1.03172335223619e-05	6.43235759576434e-05	0.137308551356105	0.85604745288622	0.0065693549481959	8:144042819	rs79832570	chr8.3		8	144042819	8:143293844	1.0702e-07	8:144042819	8.34835288985069e-11	5859	6806	0.980473510883297	0.99985298481358	142281868	144280657	ENSG00000253716	ENSG00000253716	lncRNA	143281705	-1	-761114	-12139	-761114	40	2	40	142281868	144280657	1998789	190952
CD_DeLange_28067908_1	CD (DeLange, EUR)	IMD	NK_Sch	NK_Sch	NK	Sorted cell	ENSG00000071894	CPSF1	2610	3.70779520346963e-67	7.51335087733342e-05	4.93456668612507e-63	0.999923912599782	9.53891439411695e-07	8:144395081	rs2280837	chr8.3		8	144395081	8:144395081	2.14726e-31	8:144042819	8.34835288985069e-11	3472	4317	0.99999999999692	0.999848183282245	143409641	145075236	ENSG00000071894	ENSG00000071894	protein_coding	144409335	-1	14254	14254	366516	0	0	21	143409641	145075236	1665595	190955
CD_DeLange_28067908_1	CD (DeLange, EUR)	IMD	NK_Sch	NK_Sch	NK	Sorted cell	ENSG00000286162		4860	5.37459914011284e-17	1.28081737613895e-16	0.286927788003039	0.683717115670496	0.0293550963264613	9:4984530	rs1887428	chr9.1		9	4984530	9:5604311	3.38951e-09	9:4984530	9.00945744210033e-23	5495	7099	0.953299072679859	1	4629997	6628916	ENSG00000286162	ENSG00000286162	lncRNA	5629748	-1	645218	25437	645218	19	1	19	4629997	6628916	1998919	190957
CD_DeLange_28067908_1	CD (DeLange, EUR)	IMD	NK_Sch	NK_Sch	NK	Sorted cell	ENSG00000237886	NALT1	4412	2.31834609273341e-25	1.51045266112653e-24	0.132402549333182	0.862621315801419	0.00497613486539776	9:136372044	rs4077515	chr9.4		9	136372044	9:136546393	1.66996e-08	9:136372044	3.84004575548873e-30	5314	6990	0.954038506258025	0.999999999999151	135547045	137542940	ENSG00000237886	ENSG00000237886	lncRNA	136546190	1	-174146	203	-174146	9	0	9	135546290	137542940	1996650	190958
CD_DeLange_28067908_1	CD (DeLange, EUR)	IMD	NK_Sch	NK_Sch	NK	Sorted cell	ENSG00000180539	LINC02908	3976	2.40355227935983e-27	1.74848027771676e-24	0.00137268740953	0.998570578604757	5.67339857122784e-05	9:136374746	rs3829110	chr9.4		9	136374746	9:137032508	1.36912e-09	9:136372044	3.84004575548873e-30	4853	6240	0.99718290913508	0.999999999999151	136028032	138026632	ENSG00000180539	ENSG00000180539	lncRNA	137027464	1	-652718	5044	-655420	44	2	45	136028032	138026632	1998600	190960
CD_DeLange_28067908_1	CD (DeLange, EUR)	IMD	NK_Sch	NK_Sch	NK	Sorted cell	ENSG00000180549	FUT7	3971	6.17679965787054e-35	1.75098297149329e-24	3.5276183482085e-11	0.999999999962739	1.97880624540891e-12	9:136374746	rs3829110	chr9.4		9	136374746	9:137029485	3.56772e-15	9:136372044	3.84004575548873e-30	4848	6235	0.999991630159254	0.999999999999151	136032177	138032049	ENSG00000180549	ENSG00000180549	protein_coding	137032088	-1	657342	2603	660044	46	0	47	136032177	138032049	1999872	190961
CD_DeLange_28067908_1	CD (DeLange, EUR)	IMD	NK_Sch	NK_Sch	NK	Sorted cell	ENSG00000233016	SNHG7	4031	9.49817482772866e-43	1.75098297155855e-24	5.42448155236736e-19	1	2.01722647861585e-20	9:136374746	rs3829110	chr9.4		9	136374746	9:136707414	6.86695e-19	9:136372044	3.84004575548873e-30	4840	6474	0.999997545954014	0.999999999999151	135728683	137727379	ENSG00000233016	ENSG00000233016	lncRNA	136728184	-1	353438	20770	356140	13	1	14	135728683	137727379	1998696	190959
CD_DeLange_28067908_1	CD (DeLange, EUR)	IMD	NK_Sch	NK_Sch	NK	Sorted cell	ENSG00000271335	CCNY-AS1	4039	4.72384909836887e-14	1.1047787314566e-10	0.000427392124167229	0.999552907655299	1.97001100079121e-05	10:35207698	rs1148246	chr10.3		10	35207698	10:35456424	1.56923e-09	10:35207698	2.3342777262112e-15	4506	5872	0.961895232015603	0.999999996174868	34337185	36335573	ENSG00000271335	ENSG00000271335	lncRNA	35337256	-1	129558	-119168	129558	2	1	2	34337185	36335573	1998388	190854
CD_DeLange_28067908_1	CD (DeLange, EUR)	IMD	NK_Sch	NK_Sch	NK	Sorted cell	ENSG00000166321	NUDT13	2441	2.04552581763364e-17	3.87398281577323e-06	5.28014171567862e-12	0.999996093607079	3.24048252841332e-08	10:73036685	rs12243988	chr10.6		10	73036685	10:73036685	3.00957e-17	10:73895870	2.54399814265058e-11	2867	4314	0.902568752111095	0.999997481850498	72112816	74110180	ENSG00000166321	ENSG00000166321	protein_coding	73110455	1	-73770	-73770	785415	3	3	41	72110719	74110180	1999461	190855
CD_DeLange_28067908_1	CD (DeLange, EUR)	IMD	NK_Sch	NK_Sch	NK	Sorted cell	ENSG00000156042	CFAP70	2419	8.3564751943038e-08	3.78707035060545e-06	0.0215706750717197	0.977559525817061	0.000865928476114944	10:73895870	rs2675670	chr10.6		10	73895870	10:73021160	6.37833e-08	10:73895870	2.54399814265058e-11	2803	4307	0.914271138219765	0.999997528466631	72358992	74358782	ENSG00000156042	ENSG00000156042	protein_coding	73358864	-1	-537006	337704	-537006	32	12	32	72358992	74358782	1999790	190856
CD_DeLange_28067908_1	CD (DeLange, EUR)	IMD	NK_Sch	NK_Sch	NK	Sorted cell	ENSG00000230091	TMEM254-AS1	6045	5.48470601426251e-18	1.97769636710669e-11	2.77327931476503e-07	0.999999710355581	1.22967101063199e-08	10:79282718	rs1250573	chr10.7		10	79282718	10:80078900	1.02431e-14	10:79282718	1.85082292873199e-17	7511	8186	0.999865424429859	0.999999999993742	79079111	81078150	ENSG00000230091	ENSG00000230091	lncRNA	80078904	-1	796186	4	796186	20	0	20	79079111	81078150	1999039	190858
CD_DeLange_28067908_1	CD (DeLange, EUR)	IMD	NK_Sch	NK_Sch	NK	Sorted cell	ENSG00000230091	TMEM254-AS1	6045	5.48470601426251e-18	1.97769636710669e-11	2.77327931476503e-07	0.999999710355581	1.22967101063199e-08	10:79282718	rs1250573	chr10.8		10	79282718	10:80078900	1.02431e-14	10:79282718	1.85082292873199e-17	7511	8186	0.999865424429859	0.999999999993742	79079111	81078150	ENSG00000230091	ENSG00000230091	lncRNA	80078904	-1	796186	4	796186	20	0	20	79079111	81078150	1999039	190858
CD_DeLange_28067908_1	CD (DeLange, EUR)	IMD	NK_Sch	NK_Sch	NK	Sorted cell	ENSG00000108175	ZMIZ1	5325	6.38065168045968e-15	1.63551677938643e-11	0.000322629979741022	0.82663330492382	0.173044065080078	10:79285523	rs1250568	chr10.7		10	79285523	10:79285523	3.68046e-10	10:79282718	1.85082292873199e-17	6489	7585	0.999209627868459	0.999999999993886	78069088	80068814	ENSG00000108175	ENSG00000108175	protein_coding	79068966	1	216557	216557	213752	0	0	0	78069088	80068814	1999726	190857
CD_DeLange_28067908_1	CD (DeLange, EUR)	IMD	NK_Sch	NK_Sch	NK	Sorted cell	ENSG00000075826	SEC31B	3896	6.50833732190568e-21	9.91420393330463e-20	0.0614539324622633	0.936127986708087	0.0024180808296522	10:99526738	rs6584282	chr10.9		10	99526738	10:100506090	9.83148e-09	10:99526738	3.67235883499901e-25	4530	5782	0.93357075177566	0.999999999999998	99520522	101518677	ENSG00000075826	ENSG00000075826	protein_coding	100519861	-1	993123	13771	993123	26	0	26	99520522	101518677	1998155	190860
CD_DeLange_28067908_1	CD (DeLange, EUR)	IMD	NK_Sch	NK_Sch	NK	Sorted cell	ENSG00000196072	BLOC1S2	4000	6.6471862644056e-21	9.31277311421882e-20	0.0664068816661338	0.930360456227341	0.00323266210652364	10:99526738	rs6584282	chr10.9		10	99526738	10:100243435	2.09071e-10	10:99526738	3.67235883499901e-25	4633	5889	0.934810289442684	0.999999999999996	99287298	101286058	ENSG00000196072	ENSG00000196072	protein_coding	100286680	-1	759942	43245	759942	19	2	19	99287298	101286058	1998760	190859
CD_DeLange_28067908_1	CD (DeLange, EUR)	IMD	NK_Sch	NK_Sch	NK	Sorted cell	ENSG00000108039	XPNPEP1	4367	6.41803910604096e-09	2.20002446415451e-05	0.000291630721384652	0.999674036138234	1.23264777004425e-05	10:110425838	rs10884966	chr10.10		10	110425838	10:109904837	3.88241e-10	10:110425838	3.73983035309053e-11	5038	6628	0.999739964398886	0.99999523722431	108924243	110922858	ENSG00000108039	ENSG00000108039	protein_coding	109923511	-1	-502327	18674	-502327	6	0	6	108923861	110922858	1998997	190861
CD_DeLange_28067908_1	CD (DeLange, EUR)	IMD	NK_Sch	NK_Sch	NK	Sorted cell	ENSG00000149269	PAK1	4378	1.29853758890773e-22	9.01898873736122e-22	0.125164351505766	0.869317573350483	0.00551807514375177	11:76588605	rs11236797	chr11.1		11	76588605	11:77461811	6.87653e-08	11:76588605	8.13312683608296e-28	5166	6241	0.987645347982111	1	76474944	78474590	ENSG00000149269	ENSG00000149269	protein_coding	77474094	-1	885489	12283	885489	14	1	14	76474944	78474590	1999646	190862
CD_DeLange_28067908_1	CD (DeLange, EUR)	IMD	NK_Sch	NK_Sch	NK	Sorted cell	ENSG00000067182	TNFRSF1A	4709	9.9438858276583e-06	0.000664763377149332	0.0146858001798082	0.981761562557472	0.00287792999974317	12:6341779	rs767455	chr12.1		12	6341779	12:6330843	2.49868e-09	12:6383934	1.17023503284996e-09	5408	6593	0.99880856246091	0.999768479851146	5342531	7341606	ENSG00000067182	ENSG00000067182	protein_coding	6342076	-1	297	11233	-41858	0	0	1	5342531	7341606	1999075	190863
CD_DeLange_28067908_1	CD (DeLange, EUR)	IMD	NK_Sch	NK_Sch	NK	Sorted cell	ENSG00000010292	NCAPD2	4618	1.72413723644321e-07	0.000676464165198531	0.00025463202174205	0.999047099734926	2.16316644096319e-05	12:6383934	rs28999107	chr12.1		12	6383934	12:6503599	3.08545e-11	12:6383934	1.17023503284996e-09	5328	6449	0.900530963142586	0.999771735848642	5494436	7493181	ENSG00000010292	ENSG00000010292	protein_coding	6494102	1	-110168	9497	-110168	10	0	10	5494436	7493181	1998745	190866
CD_DeLange_28067908_1	CD (DeLange, EUR)	IMD	NK_Sch	NK_Sch	NK	Sorted cell	ENSG00000111674	ENO2	4948	6.03489480395865e-07	0.000675958005342636	0.000891266526596876	0.998291757587352	0.000140414391227569	12:6383934	rs28999107	chr12.1		12	6383934	12:6900106	2.86689e-09	12:6383934	1.17023503284996e-09	5864	6788	0.909238427358888	0.999762681227229	5914056	7913526	ENSG00000111674	ENSG00000111674	protein_coding	6914580	1	-530646	-14474	-530646	45	1	45	5914056	7913526	1999470	190869
CD_DeLange_28067908_1	CD (DeLange, EUR)	IMD	NK_Sch	NK_Sch	NK	Sorted cell	ENSG00000205885	C1RL-AS1	4720	1.9842776021686e-05	0.000656044530917112	0.0293035536071814	0.968835662719327	0.00118489636655263	12:6383934	rs28999107	chr12.1		12	6383934	12:7109428	3.53537e-09	12:6383934	1.17023503284996e-09	5584	6512	0.997442457076498	0.999756665009324	6108752	8107236	ENSG00000205885	ENSG00000205885	lncRNA	7108267	1	-724333	1161	-724333	58	1	58	6108752	8107236	1998484	190870
CD_DeLange_28067908_1	CD (DeLange, EUR)	IMD	NK_Sch	NK_Sch	NK	Sorted cell	ENSG00000139192	TAPBPL	4639	2.87486373157876e-10	0.000676637204159021	4.24579098959642e-07	0.99930302734244	1.99105868153829e-05	12:6459406	rs2534709	chr12.1		12	6459406	12:6453670	7.53861e-13	12:6383934	1.17023503284996e-09	5340	6487	0.99987967115369	0.999771699760254	5452034	7450749	ENSG00000139192	ENSG00000139192	protein_coding	6452042	1	7364	1628	-68108	0	0	5	5452034	7450749	1998715	190864
CD_DeLange_28067908_1	CD (DeLange, EUR)	IMD	NK_Sch	NK_Sch	NK	Sorted cell	ENSG00000139190	VAMP1	4633	1.16315431297033e-11	0.00067653281902701	1.71782383604505e-08	0.999148421031231	0.000175028959871164	12:6462882	rs1045452	chr12.1		12	6462882	12:6503717	6.28322e-14	12:6383934	1.17023503284996e-09	5337	6464	0.993918594851609	0.999772716853901	5472953	7470670	ENSG00000139190	ENSG00000139190	protein_coding	6470677	-1	7795	-33040	86743	1	3	7	5472953	7470670	1997717	190865
CD_DeLange_28067908_1	CD (DeLange, EUR)	IMD	NK_Sch	NK_Sch	NK	Sorted cell	ENSG00000089693	MLF2	4725	1.08285690132644e-08	0.000676635453737929	1.59924081427802e-05	0.999303809198478	3.55211107336981e-06	12:6753093	rs2302366	chr12.1		12	6753093	12:6753093	5.9405e-12	12:6383934	1.17023503284996e-09	5518	6605	0.999998484771683	0.99977822320907	5767588	7767268	ENSG00000089693	ENSG00000089693	protein_coding	6753141	-1	48	48	369207	0	0	30	5767588	7767268	1999680	190867
CD_DeLange_28067908_1	CD (DeLange, EUR)	IMD	NK_Sch	NK_Sch	NK	Sorted cell	ENSG00000111671	SPSB2	4928	3.90918954891263e-11	0.000676653121613844	5.77329518886421e-08	0.99931663856856	6.65053778251586e-06	12:6845711	rs5443	chr12.1		12	6845711	12:6845711	7.54239e-13	12:6383934	1.17023503284996e-09	5818	6774	0.999101389236145	0.999763225600029	5890538	7889355	ENSG00000111671	ENSG00000111671	protein_coding	6873303	-1	27592	27592	489369	3	3	40	5890538	7889355	1998817	190868
CD_DeLange_28067908_1	CD (DeLange, EUR)	IMD	NK_Sch	NK_Sch	NK	Sorted cell	ENSG00000139182	CLSTN3	4709	2.17460641016442e-10	0.000676685651678218	3.21142920482719e-07	0.999320172082967	2.82090497458691e-06	12:7131705	rs2167285	chr12.1		12	7131705	12:7131705	3.45904e-14	12:6383934	1.17023503284996e-09	5571	6498	0.999999958639088	0.999756295034995	6129851	8128822	ENSG00000139182	ENSG00000139182	protein_coding	7130371	1	1334	1334	-746437	1	1	61	6129851	8128822	1998971	190871
CD_DeLange_28067908_1	CD (DeLange, EUR)	IMD	NK_Sch	NK_Sch	NK	Sorted cell	ENSG00000173064	HECTD4	2840	5.18884190271263e-14	0.00150574745693092	3.44065947616456e-11	0.99844316388018	5.10886284312495e-05	12:112100383	rs2056697	chr12.3		12	112100383	12:112108541	5.68993e-17	12:112725851	3.9449199657697e-09	3504	4154	0.926777405129872	0.989225025494071	111387585	113382239	ENSG00000173064	ENSG00000173064	protein_coding	112382431	-1	282048	273890	-343420	3	3	2	111387541	113382239	1994698	190873
CD_DeLange_28067908_1	CD (DeLange, EUR)	IMD	NK_Sch	NK_Sch	NK	Sorted cell	ENSG00000173064	HECTD4	2840	5.18884190271263e-14	0.00150574745693092	3.44065947616456e-11	0.99844316388018	5.10886284312495e-05	12:112100383	rs2056697	chr12.4		12	112100383	12:112108541	5.68993e-17	12:112725851	3.9449199657697e-09	3504	4154	0.926777405129872	0.989225025494071	111387585	113382239	ENSG00000173064	ENSG00000173064	protein_coding	112382431	-1	282048	273890	-343420	3	3	2	111387541	113382239	1994698	190873
CD_DeLange_28067908_1	CD (DeLange, EUR)	IMD	NK_Sch	NK_Sch	NK	Sorted cell	ENSG00000089022	MAPKAPK5	2324	1.52055208535029e-05	0.00148971226463412	0.0100833078357002	0.987878763656565	0.000533010722245879	12:112172910	rs11066188	chr12.3		12	112172910	12:112127668	3.7838e-09	12:112725851	3.9449199657697e-09	3083	3549	0.937710561421759	0.989190558570813	110842603	112842213	ENSG00000089022	ENSG00000089022	protein_coding	111842228	1	330682	285440	883623	12	12	16	110842603	112842213	1999610	190872
CD_DeLange_28067908_1	CD (DeLange, EUR)	IMD	NK_Sch	NK_Sch	NK	Sorted cell	ENSG00000089022	MAPKAPK5	2324	1.52055208535029e-05	0.00148971226463412	0.0100833078357002	0.987878763656565	0.000533010722245879	12:112172910	rs11066188	chr12.4		12	112172910	12:112127668	3.7838e-09	12:112725851	3.9449199657697e-09	3083	3549	0.937710561421759	0.989190558570813	110842603	112842213	ENSG00000089022	ENSG00000089022	protein_coding	111842228	1	330682	285440	883623	12	12	16	110842603	112842213	1999610	190872
CD_DeLange_28067908_1	CD (DeLange, EUR)	IMD	NK_Sch	NK_Sch	NK	Sorted cell	ENSG00000139410	SDSL	4888	9.40239035482846e-05	0.00272039302841713	0.0332685176758184	0.962555095248658	0.00136197014355812	12:112725851	rs77566919	chr12.4		12	112725851	12:113420681	2.89753e-12	12:112725851	3.9449199657697e-09	5601	6743	0.996652816200335	0.991586631631714	112425755	114422252	ENSG00000139410	ENSG00000139410	protein_coding	113422380	1	-696529	-1699	-696529	18	0	18	112425755	114422252	1996497	190874
CD_DeLange_28067908_1	CD (DeLange, EUR)	IMD	NK_Sch	NK_Sch	NK	Sorted cell	ENSG00000120675	DNAJC15	4713	2.96479833965215e-21	2.03517003847998e-08	1.45678160679079e-13	0.999999979457648	1.90506798993737e-10	13:43023570	rs17553284	chr13.1		13	43023570	13:43023570	3.05416e-17	13:43901262	8.63142593914077e-14	5547	6777	0.996766369387688	0.999999931727918	42023594	44022923	ENSG00000120675	ENSG00000120675	protein_coding	43023586	1	-16	-16	877676	0	0	5	42023594	44022923	1999329	190876
CD_DeLange_28067908_1	CD (DeLange, EUR)	IMD	NK_Sch	NK_Sch	NK	Sorted cell	ENSG00000133106	EPSTI1	4757	6.17816184272435e-10	1.97107688493149e-08	0.0303569808172114	0.968504938619781	0.00113806023442141	13:43901262	rs1373904	chr13.1		13	43901262	13:42989000	2.42629e-08	13:43901262	8.63142593914077e-14	5597	6816	0.995089924781378	0.999999931796753	41993494	43991213	ENSG00000133106	ENSG00000133106	protein_coding	42992241	-1	-909021	3241	-909021	6	0	6	41993494	43991213	1997719	190875
CD_DeLange_28067908_1	CD (DeLange, EUR)	IMD	NK_Sch	NK_Sch	NK	Sorted cell	ENSG00000259673	IQCH-AS1	4416	3.88344715579802e-15	1.06764495294792e-13	0.0350472958508402	0.96352431453188	0.00142838961716569	15:67149412	rs72743461	chr15.1		15	67149412	15:67520824	1.98559e-08	15:67149412	2.14983698989601e-19	5136	6443	0.944352408015892	0.999999999999933	66522373	68521740	ENSG00000259673	ENSG00000259673	lncRNA	67421455	-1	272043	-99369	272043	2	0	2	66522373	68521740	1999367	190877
CD_DeLange_28067908_1	CD (DeLange, EUR)	IMD	NK_Sch	NK_Sch	NK	Sorted cell	ENSG00000178952	TUFM	2561	8.39537227303926e-17	2.84907674253465e-09	5.24476845416585e-09	0.176340593313996	0.823659398592159	16:28846324	rs7187776	chr16.2		16	28846324	16:28846324	7.81481e-14	16:28483100	9.83393224276607e-14	3655	3637	0.946901901619473	0.999999806320078	27846825	29845995	ENSG00000178952	ENSG00000178952	protein_coding	28846348	-1	24	24	363248	0	0	19	27846825	29845995	1999170	190878
CD_DeLange_28067908_1	CD (DeLange, EUR)	IMD	NK_Sch	NK_Sch	NK	Sorted cell	ENSG00000166164	BRD7	4086	4.17880502115333e-114	1.57515023955099e-101	2.65295647121467e-13	0.999999999999716	1.17413888410303e-14	16:50724938	rs749910	chr16.3		16	50724938	16:50337552	4.6337e-17	16:50724938	1.54891144791976e-108	4571	6063	0.963443293731483	1	49370009	51368822	ENSG00000166164	ENSG00000166164	protein_coding	50368988	-1	-355950	31436	-355950	6	1	6	49370009	51368822	1998813	190879
CD_DeLange_28067908_1	CD (DeLange, EUR)	IMD	NK_Sch	NK_Sch	NK	Sorted cell	ENSG00000166164	BRD7	4086	4.17880502115333e-114	1.57515023955099e-101	2.65295647121467e-13	0.999999999999716	1.17413888410303e-14	16:50724938	rs749910	chr16.4		16	50724938	16:50337552	4.6337e-17	16:50724938	1.54891144791976e-108	4571	6063	0.963443293731483	1	49370009	51368822	ENSG00000166164	ENSG00000166164	protein_coding	50368988	-1	-355950	31436	-355950	6	1	6	49370009	51368822	1998813	190879
CD_DeLange_28067908_1	CD (DeLange, EUR)	IMD	NK_Sch	NK_Sch	NK	Sorted cell	ENSG00000166164	BRD7	4086	4.17880502115333e-114	1.57515023955099e-101	2.65295647121467e-13	0.999999999999716	1.17413888410303e-14	16:50724938	rs749910	chr16.5		16	50724938	16:50337552	4.6337e-17	16:50724938	1.54891144791976e-108	4571	6063	0.963443293731483	1	49370009	51368822	ENSG00000166164	ENSG00000166164	protein_coding	50368988	-1	-355950	31436	-355950	6	1	6	49370009	51368822	1998813	190879
CD_DeLange_28067908_1	CD (DeLange, EUR)	IMD	NK_Sch	NK_Sch	NK	Sorted cell	ENSG00000166164	BRD7	4086	4.17880502115333e-114	1.57515023955099e-101	2.65295647121467e-13	0.999999999999716	1.17413888410303e-14	16:50724938	rs749910	chr16.6		16	50724938	16:50337552	4.6337e-17	16:50724938	1.54891144791976e-108	4571	6063	0.963443293731483	1	49370009	51368822	ENSG00000166164	ENSG00000166164	protein_coding	50368988	-1	-355950	31436	-355950	6	1	6	49370009	51368822	1998813	190879
CD_DeLange_28067908_1	CD (DeLange, EUR)	IMD	NK_Sch	NK_Sch	NK	Sorted cell	ENSG00000166164	BRD7	4086	4.17880502115333e-114	1.57515023955099e-101	2.65295647121467e-13	0.999999999999716	1.17413888410303e-14	16:50724938	rs749910	chr16.7		16	50724938	16:50337552	4.6337e-17	16:50724938	1.54891144791976e-108	4571	6063	0.963443293731483	1	49370009	51368822	ENSG00000166164	ENSG00000166164	protein_coding	50368988	-1	-355950	31436	-355950	6	1	6	49370009	51368822	1998813	190879
CD_DeLange_28067908_1	CD (DeLange, EUR)	IMD	NK_Sch	NK_Sch	NK	Sorted cell	ENSG00000166164	BRD7	4086	4.17880502115333e-114	1.57515023955099e-101	2.65295647121467e-13	0.999999999999716	1.17413888410303e-14	16:50724938	rs749910	chr16.8		16	50724938	16:50337552	4.6337e-17	16:50724938	1.54891144791976e-108	4571	6063	0.963443293731483	1	49370009	51368822	ENSG00000166164	ENSG00000166164	protein_coding	50368988	-1	-355950	31436	-355950	6	1	6	49370009	51368822	1998813	190879
CD_DeLange_28067908_1	CD (DeLange, EUR)	IMD	NK_Sch	NK_Sch	NK	Sorted cell	ENSG00000166164	BRD7	4086	4.17880502115333e-114	1.57515023955099e-101	2.65295647121467e-13	0.999999999999716	1.17413888410303e-14	16:50724938	rs749910	chr16.9		16	50724938	16:50337552	4.6337e-17	16:50724938	1.54891144791976e-108	4571	6063	0.963443293731483	1	49370009	51368822	ENSG00000166164	ENSG00000166164	protein_coding	50368988	-1	-355950	31436	-355950	6	1	6	49370009	51368822	1998813	190879
CD_DeLange_28067908_1	CD (DeLange, EUR)	IMD	NK_Sch	NK_Sch	NK	Sorted cell	ENSG00000261644	CYLD-AS1	4081	3.06630844814412e-102	6.44750755353273e-102	0.194667681288442	0.408532914411418	0.39679940430015	16:50724938	rs749910	chr16.3		16	50724938	16:50771977	2.46461e-08	16:50724938	1.54891144791976e-108	4526	6008	0.942921124650251	1	49742931	51742676	ENSG00000261644	ENSG00000261644	lncRNA	50742815	-1	17877	-29162	17877	1	0	1	49742931	51742676	1999745	190880
CD_DeLange_28067908_1	CD (DeLange, EUR)	IMD	NK_Sch	NK_Sch	NK	Sorted cell	ENSG00000261644	CYLD-AS1	4081	3.06630844814412e-102	6.44750755353273e-102	0.194667681288442	0.408532914411418	0.39679940430015	16:50724938	rs749910	chr16.4		16	50724938	16:50771977	2.46461e-08	16:50724938	1.54891144791976e-108	4526	6008	0.942921124650251	1	49742931	51742676	ENSG00000261644	ENSG00000261644	lncRNA	50742815	-1	17877	-29162	17877	1	0	1	49742931	51742676	1999745	190880
CD_DeLange_28067908_1	CD (DeLange, EUR)	IMD	NK_Sch	NK_Sch	NK	Sorted cell	ENSG00000261644	CYLD-AS1	4081	3.06630844814412e-102	6.44750755353273e-102	0.194667681288442	0.408532914411418	0.39679940430015	16:50724938	rs749910	chr16.5		16	50724938	16:50771977	2.46461e-08	16:50724938	1.54891144791976e-108	4526	6008	0.942921124650251	1	49742931	51742676	ENSG00000261644	ENSG00000261644	lncRNA	50742815	-1	17877	-29162	17877	1	0	1	49742931	51742676	1999745	190880
CD_DeLange_28067908_1	CD (DeLange, EUR)	IMD	NK_Sch	NK_Sch	NK	Sorted cell	ENSG00000261644	CYLD-AS1	4081	3.06630844814412e-102	6.44750755353273e-102	0.194667681288442	0.408532914411418	0.39679940430015	16:50724938	rs749910	chr16.6		16	50724938	16:50771977	2.46461e-08	16:50724938	1.54891144791976e-108	4526	6008	0.942921124650251	1	49742931	51742676	ENSG00000261644	ENSG00000261644	lncRNA	50742815	-1	17877	-29162	17877	1	0	1	49742931	51742676	1999745	190880
CD_DeLange_28067908_1	CD (DeLange, EUR)	IMD	NK_Sch	NK_Sch	NK	Sorted cell	ENSG00000261644	CYLD-AS1	4081	3.06630844814412e-102	6.44750755353273e-102	0.194667681288442	0.408532914411418	0.39679940430015	16:50724938	rs749910	chr16.7		16	50724938	16:50771977	2.46461e-08	16:50724938	1.54891144791976e-108	4526	6008	0.942921124650251	1	49742931	51742676	ENSG00000261644	ENSG00000261644	lncRNA	50742815	-1	17877	-29162	17877	1	0	1	49742931	51742676	1999745	190880
CD_DeLange_28067908_1	CD (DeLange, EUR)	IMD	NK_Sch	NK_Sch	NK	Sorted cell	ENSG00000261644	CYLD-AS1	4081	3.06630844814412e-102	6.44750755353273e-102	0.194667681288442	0.408532914411418	0.39679940430015	16:50724938	rs749910	chr16.8		16	50724938	16:50771977	2.46461e-08	16:50724938	1.54891144791976e-108	4526	6008	0.942921124650251	1	49742931	51742676	ENSG00000261644	ENSG00000261644	lncRNA	50742815	-1	17877	-29162	17877	1	0	1	49742931	51742676	1999745	190880
CD_DeLange_28067908_1	CD (DeLange, EUR)	IMD	NK_Sch	NK_Sch	NK	Sorted cell	ENSG00000261644	CYLD-AS1	4081	3.06630844814412e-102	6.44750755353273e-102	0.194667681288442	0.408532914411418	0.39679940430015	16:50724938	rs749910	chr16.9		16	50724938	16:50771977	2.46461e-08	16:50724938	1.54891144791976e-108	4526	6008	0.942921124650251	1	49742931	51742676	ENSG00000261644	ENSG00000261644	lncRNA	50742815	-1	17877	-29162	17877	1	0	1	49742931	51742676	1999745	190880
CD_DeLange_28067908_1	CD (DeLange, EUR)	IMD	NK_Sch	NK_Sch	NK	Sorted cell	ENSG00000092871	RFFL	4024	8.57515860552988e-16	6.15192568572519e-13	0.00139187739979698	0.998550082357783	5.80402418057321e-05	17:34266646	rs3091315	chr17.2		17	34266646	17:35074436	2.7971e-11	17:34266646	4.10566080851649e-18	4617	5739	0.985509435689993	0.999999999993336	34089440	35771222	ENSG00000092871	ENSG00000092871	protein_coding	35063707	-1	797061	-10729	797061	11	1	11	34089440	35771222	1681782	190881
CD_DeLange_28067908_1	CD (DeLange, EUR)	IMD	NK_Sch	NK_Sch	NK	Sorted cell	ENSG00000141161	UNC45B	3877	1.8050114837239e-13	4.14286138994744e-13	0.292980550697821	0.67237952307006	0.0346399262315236	17:34266646	rs3091315	chr17.2		17	34266646	17:35154268	1.05184e-08	17:34266646	4.10566080851649e-18	4419	5558	0.978770684807369	0.999999999993335	34147818	35771222	ENSG00000141161	ENSG00000141161	protein_coding	35147817	1	-881171	6451	-881171	17	0	17	34147818	35771222	1623404	190882
CD_DeLange_28067908_1	CD (DeLange, EUR)	IMD	NK_Sch	NK_Sch	NK	Sorted cell	ENSG00000166750	SLFN5	3602	2.77691812890272e-16	6.16813426881259e-13	0.00044999201833532	0.99952931459139	2.06933896571424e-05	17:34266646	rs3091315	chr17.2		17	34266646	17:35238330	1.49406e-09	17:34266646	4.10566080851649e-18	4095	5195	0.999890420077501	0.999999999993332	34243076	35771222	ENSG00000166750	ENSG00000166750	protein_coding	35243072	1	-976426	-4742	-976426	23	2	23	34243076	35771222	1528146	190883
CD_DeLange_28067908_1	CD (DeLange, EUR)	IMD	NK_Sch	NK_Sch	NK	Sorted cell	ENSG00000161381	PLXDC1	2407	5.1009782086605e-52	5.56729226567629e-14	9.16240420879088e-39	0.999999999999943	2.77949226240606e-16	17:39092048	rs8065762	chr17.3		17	39092048	17:39092048	1.09653e-25	17:39879117	4.22871776590567e-19	2955	5004	1	0.999999999999976	38432070	40153947	ENSG00000161381	ENSG00000161381	protein_coding	39151637	-1	59589	59589	-727480	0	0	24	38202204	40153947	1951743	190884
CD_DeLange_28067908_1	CD (DeLange, EUR)	IMD	NK_Sch	NK_Sch	NK	Sorted cell	ENSG00000161405	IKZF3	2895	7.3988110183307e-15	2.25553530857085e-14	0.132897837319337	0.404214677683571	0.462887484997061	17:39879117	rs36038753	chr17.3		17	39879117	17:39963001	2.16948e-07	17:39879117	4.22871776590567e-19	3508	5213	0.918175416300239	0.999999999999835	38864580	40862709	ENSG00000161405	ENSG00000161405	protein_coding	39864312	-1	-14805	-98689	-14805	1	5	1	38864580	40862709	1998129	190885
CD_DeLange_28067908_1	CD (DeLange, EUR)	IMD	NK_Sch	NK_Sch	NK	Sorted cell	ENSG00000073605	GSDMB	2895	2.33240236444013e-55	5.56718229417085e-14	4.18947354141963e-42	0.999980207274188	1.97927257578969e-05	17:39926554	rs12603332	chr17.3		17	39926554	17:39926554	1.65048e-26	17:39879117	4.22871776590567e-19	3490	5216	1	0.999999999999834	38920078	40919725	ENSG00000073605	ENSG00000073605	protein_coding	39918635	-1	-7919	-7919	39518	0	0	0	38920078	40919725	1999647	190886
CD_DeLange_28067908_1	CD (DeLange, EUR)	IMD	NK_Sch	NK_Sch	NK	Sorted cell	ENSG00000172057	ORMDL3	2916	8.97906281494746e-82	5.56718229417093e-14	1.6128240420043e-68	0.999980207274173	1.97927257578964e-05	17:39926554	rs12603332	chr17.3		17	39926554	17:39926554	5.17621e-32	17:39879117	4.22871776590567e-19	3500	5238	1	0.999999999999832	38927974	40927543	ENSG00000172057	ENSG00000172057	protein_coding	39927601	-1	1047	1047	48484	0	0	1	38927602	40927543	1999941	190887
CD_DeLange_28067908_1	CD (DeLange, EUR)	IMD	NK_Sch	NK_Sch	NK	Sorted cell	ENSG00000167914	GSDMA	3004	2.95870380714262e-23	5.56729225919266e-14	5.31443952634516e-10	0.999999998834134	6.34368043456549e-10	17:39968377	rs60725845	chr17.3		17	39968377	17:39968377	1.75425e-15	17:39879117	4.22871776590567e-19	3542	5331	0.999970954011096	0.999999999999836	38955115	40952801	ENSG00000167914	ENSG00000167914	protein_coding	39963004	1	5373	5373	-83887	0	0	4	38953829	40952801	1998972	190888
CD_DeLange_28067908_1	CD (DeLange, EUR)	IMD	NK_Sch	NK_Sch	NK	Sorted cell	ENSG00000141698	NT5C3B	3829	1.27943863178482e-32	5.23254904090027e-07	2.44515235009955e-26	0.999999473710016	3.03508437331569e-09	17:41827568	rs1046403	chr17.4		17	41827568	17:41827568	2.05916e-22	17:42373080	1.71912480086628e-12	4865	5396	0.942210732073124	0.999996851366532	40836268	42834002	ENSG00000141698	ENSG00000141698	protein_coding	41836232	-1	8664	8664	-536848	0	0	25	40836268	42834002	1997734	190889
CD_DeLange_28067908_1	CD (DeLange, EUR)	IMD	NK_Sch	NK_Sch	NK	Sorted cell	ENSG00000141698	NT5C3B	3829	1.27943863178482e-32	5.23254904090027e-07	2.44515235009955e-26	0.999999473710016	3.03508437331569e-09	17:41827568	rs1046403	chr17.5		17	41827568	17:41827568	2.05916e-22	17:42373080	1.71912480086628e-12	4865	5396	0.942210732073124	0.999996851366532	40836268	42834002	ENSG00000141698	ENSG00000141698	protein_coding	41836232	-1	8664	8664	-536848	0	0	25	40836268	42834002	1997734	190889
CD_DeLange_28067908_1	CD (DeLange, EUR)	IMD	NK_Sch	NK_Sch	NK	Sorted cell	ENSG00000108771	DHX58	2986	2.92462294454302e-07	2.19295519433239e-07	0.55892857617998	0.419054547716251	0.022016364345956	17:42362183	rs744166	chr17.4		17	42362183	17:42112643	1.29969e-07	17:42373080	1.71912480086628e-12	3863	4542	0.928368222402258	0.999996321628787	41112827	43112347	ENSG00000108771	ENSG00000108771	protein_coding	42112714	-1	-249469	71	-260366	13	0	13	41112823	43112347	1999524	190890
CD_DeLange_28067908_1	CD (DeLange, EUR)	IMD	NK_Sch	NK_Sch	NK	Sorted cell	ENSG00000108771	DHX58	2986	2.92462294454302e-07	2.19295519433239e-07	0.55892857617998	0.419054547716251	0.022016364345956	17:42362183	rs744166	chr17.5		17	42362183	17:42112643	1.29969e-07	17:42373080	1.71912480086628e-12	3863	4542	0.928368222402258	0.999996321628787	41112827	43112347	ENSG00000108771	ENSG00000108771	protein_coding	42112714	-1	-249469	71	-260366	13	0	13	41112823	43112347	1999524	190890
CD_DeLange_28067908_1	CD (DeLange, EUR)	IMD	NK_Sch	NK_Sch	NK	Sorted cell	ENSG00000188825	LINC00910	2846	1.49985006347718e-07	4.59260499150061e-05	0.00325425905459417	0.996467565620096	0.000232099290389435	17:42391974	rs4796647	chr17.5		17	42391974	17:43155084	3.88841e-09	17:42391974	1.16528609709491e-10	3367	4376	0.907058404527915	0.99967117490467	42390192	44387547	ENSG00000188825	ENSG00000188825	lncRNA	43389200	-1	997226	234116	997226	56	9	56	42390192	44388818	1998626	190891
CD_DeLange_28067908_1	CD (DeLange, EUR)	IMD	NK_Sch	NK_Sch	NK	Sorted cell	ENSG00000260302	LINC01882	5255	4.12265820840474e-30	1.83494818561785e-14	2.2467436632366e-16	0.999999999999915	6.05426473480062e-14	18:12782762	rs2542152	chr18.1		18	12782762	18:12782762	6.32105e-18	18:12818923	1.47092819992529e-20	6016	7419	0.999999999997484	0.999999999548782	11776305	13776114	ENSG00000260302	ENSG00000260302	lncRNA	12776140	-1	-6622	-6622	-42783	0	0	0	11776305	13776114	1999809	190893
CD_DeLange_28067908_1	CD (DeLange, EUR)	IMD	NK_Sch	NK_Sch	NK	Sorted cell	ENSG00000101639	CEP192	5262	4.25833376887174e-24	1.83494818517309e-14	2.32068338618376e-10	0.99999999975752	1.03931565229779e-11	18:12818923	rs80262450	chr18.1		18	12818923	18:12991394	8.57509e-15	18:12818923	1.47092819992529e-20	5967	7436	0.999704161933132	0.999999999548782	11991702	13991027	ENSG00000101639	ENSG00000101639	protein_coding	12991362	1	-172439	32	-172439	5	0	5	11991702	13991027	1999325	190894
CD_DeLange_28067908_1	CD (DeLange, EUR)	IMD	NK_Sch	NK_Sch	NK	Sorted cell	ENSG00000154889	MPPE1	5505	6.51375768120477e-19	1.83487934775364e-14	3.54983194199073e-05	0.999962481076938	2.02060362518682e-06	18:12818923	rs80262450	chr18.1		18	12818923	18:11905954	6.86676e-11	18:12818923	1.47092819992529e-20	6467	7751	0.999996372741912	0.999999999548785	10908650	12908212	ENSG00000154889	ENSG00000154889	protein_coding	11908317	-1	-910606	2363	-910606	19	0	19	10908650	12908212	1999562	190892
CD_DeLange_28067908_1	CD (DeLange, EUR)	IMD	NK_Sch	NK_Sch	NK	Sorted cell	ENSG00000175221	MED16	4607	1.06947866341914e-33	4.4570284237821e-15	2.39953296620803e-19	1	2.32900615392458e-16	19:870489	rs1683588	chr19.1		19	870489	19:870489	2.49788e-20	19:1123653	6.38669659146761e-21	5945	6517	0.999999974400574	0.999999999999451	226776	1892724	ENSG00000175221	ENSG00000175221	protein_coding	893187	-1	22698	22698	-230466	0	0	16	226776	1892724	1665948	190895
CD_DeLange_28067908_1	CD (DeLange, EUR)	IMD	NK_Sch	NK_Sch	NK	Sorted cell	ENSG00000175221	MED16	4607	1.06947866341914e-33	4.4570284237821e-15	2.39953296620803e-19	1	2.32900615392458e-16	19:870489	rs1683588	chr19.2		19	870489	19:870489	2.49788e-20	19:1123653	6.38669659146761e-21	5945	6517	0.999999974400574	0.999999999999451	226776	1892724	ENSG00000175221	ENSG00000175221	protein_coding	893187	-1	22698	22698	-230466	0	0	16	226776	1892724	1665948	190895
CD_DeLange_28067908_1	CD (DeLange, EUR)	IMD	NK_Sch	NK_Sch	NK	Sorted cell	ENSG00000185198	PRSS57	4215	1.12211005233323e-15	3.29274993090686e-15	0.25176192423315	0.738758004648284	0.00948007111855932	19:1123653	rs4807570	chr19.1		19	1123653	19:690639	1.10757e-07	19:1123653	6.38669659146761e-21	5435	5970	0.93161528133415	0.999999999999452	226776	1695177	ENSG00000185198	ENSG00000185198	protein_coding	695452	-1	-428201	4813	-428201	24	0	24	226776	1695177	1468401	190896
CD_DeLange_28067908_1	CD (DeLange, EUR)	IMD	NK_Sch	NK_Sch	NK	Sorted cell	ENSG00000185198	PRSS57	4215	1.12211005233323e-15	3.29274993090686e-15	0.25176192423315	0.738758004648284	0.00948007111855932	19:1123653	rs4807570	chr19.2		19	1123653	19:690639	1.10757e-07	19:1123653	6.38669659146761e-21	5435	5970	0.93161528133415	0.999999999999452	226776	1695177	ENSG00000185198	ENSG00000185198	protein_coding	695452	-1	-428201	4813	-428201	24	0	24	226776	1695177	1468401	190896
CD_DeLange_28067908_1	CD (DeLange, EUR)	IMD	NK_Sch	NK_Sch	NK	Sorted cell	ENSG00000198858	R3HDM4	4662	1.1633742884444e-17	4.44496882062611e-15	0.00261020163622198	0.997294058857901	9.57395058741144e-05	19:1123653	rs4807570	chr19.1		19	1123653	19:868620	1.67061e-10	19:1123653	6.38669659146761e-21	6004	6599	0.966141343930649	0.999999999999451	226776	1912987	ENSG00000198858	ENSG00000198858	protein_coding	913219	-1	-210434	44599	-210434	15	1	15	226776	1912987	1686211	190897
CD_DeLange_28067908_1	CD (DeLange, EUR)	IMD	NK_Sch	NK_Sch	NK	Sorted cell	ENSG00000198858	R3HDM4	4662	1.1633742884444e-17	4.44496882062611e-15	0.00261020163622198	0.997294058857901	9.57395058741144e-05	19:1123653	rs4807570	chr19.2		19	1123653	19:868620	1.67061e-10	19:1123653	6.38669659146761e-21	6004	6599	0.966141343930649	0.999999999999451	226776	1912987	ENSG00000198858	ENSG00000198858	protein_coding	913219	-1	-210434	44599	-210434	15	1	15	226776	1912987	1686211	190897
CD_DeLange_28067908_1	CD (DeLange, EUR)	IMD	NK_Sch	NK_Sch	NK	Sorted cell	ENSG00000213965	NUDT19	5204	4.76405413485671e-08	2.75957975440377e-07	0.146294440466273	0.84739836157744	0.00630687435776909	19:33262294	rs62126620	chr19.5		19	33262294	19:32706083	6.78784e-08	19:33262294	7.82540405406579e-13	5881	7394	0.982084379220168	0.999999934281935	31692265	33691738	ENSG00000213965	ENSG00000213965	protein_coding	32691821	1	570473	14262	570473	13	1	13	31692265	33691738	1999473	190898
CD_DeLange_28067908_1	CD (DeLange, EUR)	IMD	NK_Sch	NK_Sch	NK	Sorted cell	ENSG00000268001	CARD8-AS1	5296	1.03152864378579e-17	4.16247240086833e-06	2.4781529227371e-12	0.999995803069094	3.44560276635148e-08	19:48252010	rs16981882	chr19.6		19	48252010	19:48252010	1.30528e-15	19:48703417	2.11970470597344e-11	6350	7631	0.999999801061432	0.999999060732148	47255987	49255604	ENSG00000268001	ENSG00000268001	lncRNA	48255675	1	-3665	-3665	447742	0	0	25	47255987	49255604	1999617	190901
CD_DeLange_28067908_1	CD (DeLange, EUR)	IMD	NK_Sch	NK_Sch	NK	Sorted cell	ENSG00000105483	CARD8	5296	8.16463299692389e-07	3.30919190620072e-06	0.196147816604929	0.794985267662191	0.00886279007767555	19:48703417	rs601338	chr19.6		19	48703417	19:48339145	3.74557e-08	19:48703417	2.11970470597344e-11	6350	7631	0.970397143689312	0.999999060732148	47255987	49255604	ENSG00000105483	ENSG00000105483	protein_coding	48255912	-1	-447505	-83233	-447505	24	4	24	47255987	49255604	1999617	190900
CD_DeLange_28067908_1	CD (DeLange, EUR)	IMD	NK_Sch	NK_Sch	NK	Sorted cell	ENSG00000161618	ALDH16A1	4358	2.92548435555186e-11	4.16231005843097e-06	7.0284301354101e-06	0.999988441934012	3.6729653938843e-07	19:48703417	rs601338	chr19.6		19	48703417	19:49457222	1.80742e-11	19:48703417	2.11970470597344e-11	5500	6758	0.987196764550207	0.999998445583619	48453500	50452659	ENSG00000161618	ENSG00000161618	protein_coding	49453225	1	-749808	3997	-749808	45	0	45	48453500	50452659	1999159	190902
CD_DeLange_28067908_1	CD (DeLange, EUR)	IMD	NK_Sch	NK_Sch	NK	Sorted cell	ENSG00000178980	SELENOW	4544	1.90664599723045e-07	3.96435416787005e-06	0.0458054084286086	0.952395870856017	0.00179456569660799	19:48703417	rs601338	chr19.6		19	48703417	19:47760378	1.57421e-07	19:48703417	2.11970470597344e-11	5395	6790	0.914947896833575	0.999999080136093	46778905	48778581	ENSG00000178980	ENSG00000178980	protein_coding	47778703	1	924714	-18325	924714	39	1	39	46778905	48778581	1999676	190899
CD_DeLange_28067908_1	CD (DeLange, EUR)	IMD	NK_Sch	NK_Sch	NK	Sorted cell	ENSG00000100979	PLTP	4716	1.97295390951524e-37	2.21646466724542e-05	8.90079623460519e-33	0.999937133002953	4.07023503732236e-05	20:45911539	rs394643	chr20.1		20	45911539	20:45911539	1.38359e-23	20:46006273	2.84176922267004e-11	5375	6647	0.934561799018212	0.999994085600175	44912542	46912076	ENSG00000100979	ENSG00000100979	protein_coding	45912155	-1	616	616	-94118	0	0	3	44912542	46912076	1999534	190909
CD_DeLange_28067908_1	CD (DeLange, EUR)	IMD	NK_Sch	NK_Sch	NK	Sorted cell	ENSG00000225978	HAR1A	5975	8.69965539822536e-09	2.20550564243999e-08	0.277486178748262	0.703434916660815	0.0190788738362094	20:63671186	rs6062486	chr20.2		20	63671186	20:63118483	1.12679e-07	20:63697746	2.41849971375228e-13	6931	8531	0.964383437075267	0.983963021226765	62102560	64101945	ENSG00000225978	ENSG00000225978	lncRNA	63102205	1	568981	16278	595541	23	1	24	62102560	64101945	1999385	190911
CD_DeLange_28067908_1	CD (DeLange, EUR)	IMD	NK_Sch	NK_Sch	NK	Sorted cell	ENSG00000060491	OGFR	6029	1.02011106817067e-08	2.05768239974405e-08	0.325376496489277	0.656285474607404	0.0183379981253853	20:63697746	rs6062496	chr20.2		20	63697746	20:62805150	4.70694e-08	20:63697746	2.41849971375228e-13	6980	8801	0.958976190793725	0.983963006761252	61805227	63804791	ENSG00000060491	ENSG00000060491	protein_coding	62804835	1	892911	315	892911	32	0	32	61805227	63804791	1999564	190910
CD_DeLange_28067908_1	CD (DeLange, EUR)	IMD	NK_Sch	NK_Sch	NK	Sorted cell	ENSG00000101197	BIRC7	5943	2.65107962592516e-11	3.13233832642187e-08	0.000845594361759334	0.999097613322348	5.67609659972027e-05	20:63697746	rs6062496	chr20.2		20	63697746	20:63232784	1.88614e-09	20:63697746	2.41849971375228e-13	6850	8446	0.944311941910929	0.98396302108711	62236016	64235099	ENSG00000101197	ENSG00000101197	protein_coding	63235905	1	461841	-3121	461841	18	0	18	62236016	64235660	1999644	190912
CD_DeLange_28067908_1	CD (DeLange, EUR)	IMD	NK_Sch	NK_Sch	NK	Sorted cell	ENSG00000125534	PPDPF	5260	3.47254105359235e-11	3.13155208565727e-08	0.00110760956022639	0.998846855621003	4.55034685241292e-05	20:63697746	rs6062496	chr20.2		20	63697746	20:63521166	1.52405e-10	20:63697746	2.41849971375228e-13	6077	7413	0.999890110461682	0.983963022170867	62544538	64287540	ENSG00000125534	ENSG00000125534	protein_coding	63520765	1	176981	401	176981	11	0	11	62520822	64302324	1781502	190913
CD_DeLange_28067908_1	CD (DeLange, EUR)	IMD	NK_Sch	NK_Sch	NK	Sorted cell	ENSG00000155307	SAMSN1	5029	5.66044160927264e-23	7.6071218873358e-22	0.06907777559959	0.928337697041262	0.00258452735914428	21:15447762	rs1297269	chr21.1		21	15447762	21:14536707	5.78678e-08	21:15447762	1.38251996484349e-27	6115	7279	0.970181135738894	0.999999999999997	13828305	15658558	ENSG00000155307	ENSG00000155307	protein_coding	14546315	-1	-901447	9608	-901447	8	0	8	13799525	15658558	1859033	190914
CD_DeLange_28067908_1	CD (DeLange, EUR)	IMD	NK_Sch	NK_Sch	NK	Sorted cell	ENSG00000243646	IL10RB	3865	4.61497525030104e-12	1.38797516360989e-08	0.000332381937695862	0.999654032375554	1.35718023844483e-05	21:33404389	rs2284553	chr21.2		21	33404389	21:33268483	2.90095e-11	21:33404389	9.98918268012825e-15	4310	5783	0.999980898676183	0.999999995901791	32266623	34265162	ENSG00000243646	ENSG00000243646	protein_coding	33266367	1	138022	2116	138022	3	0	3	32266623	34265162	1998539	190915
CD_DeLange_28067908_1	CD (DeLange, EUR)	IMD	NK_Sch	NK_Sch	NK	Sorted cell	ENSG00000142188	TMEM50B	3681	2.44340601708864e-45	1.38845545915283e-08	1.75980147756981e-37	0.99999998012575	5.98969441217093e-09	21:33442804	rs1972256	chr21.2		21	33442804	21:33439528	2.38999e-25	21:33404389	9.98918268012825e-15	4100	5520	0.917489489775271	0.999999995993882	32480123	34373695	ENSG00000142188	ENSG00000142188	protein_coding	33479974	-1	37170	40446	75585	0	0	0	32480123	34373695	1893572	190916
CD_DeLange_28067908_1	CD (DeLange, EUR)	IMD	NK_Sch	NK_Sch	NK	Sorted cell	ENSG00000099940	SNAP29	3838	1.40144785841312e-48	2.89202384729636e-11	4.84590699237275e-38	0.999999999970825	2.52063441956261e-13	22:20714590	rs2329478	chr22.1		22	20714590	22:20714590	6.00007e-26	22:21561877	2.62705354195564e-16	4667	5483	0.928204212486651	0.999999999928419	19859464	21858685	ENSG00000099940	ENSG00000099940	protein_coding	20859007	1	-144417	-144417	702870	2	2	21	19859464	21858685	1999221	190917
CD_DeLange_28067908_1	CD (DeLange, EUR)	IMD	NK_Sch	NK_Sch	NK	Sorted cell	ENSG00000230513	THAP7-AS1	3639	5.29831994445206e-14	2.88652406793013e-11	0.00183204573131364	0.998098154279607	6.97999601619506e-05	22:21561877	rs5754100	chr22.1		22	21561877	22:21001740	6.60314e-11	22:21561877	2.62705354195564e-16	4432	5212	0.966654992857052	0.999999999928438	20002089	22001243	ENSG00000230513	ENSG00000230513	lncRNA	21001886	1	559991	-146	559991	14	0	14	20002089	22001243	1999154	190918
CD_DeLange_28067908_1	CD (DeLange, EUR)	IMD	NK_Sch	NK_Sch	NK	Sorted cell	ENSG00000221890	NPTXR	3692	3.06755159054566e-15	3.03383957716862e-15	0.489372656065112	0.483941138563521	0.0266862053713648	22:39264824	rs2143178	chr22.2		22	39264824	22:38847325	1.87192e-07	22:39264824	8.06898498140343e-21	4336	5620	0.951087708115355	0.999999990353313	37845425	39841193	ENSG00000221890	ENSG00000221890	protein_coding	38844028	-1	-420796	-3297	-420796	17	0	17	37844361	39843606	1999245	190924
CD_DeLange_28067908_1	CD (DeLange, EUR)	IMD	NK_Sch	NK_Sch	NK	Sorted cell	ENSG00000239713	APOBEC3G	3737	5.91664129566422e-18	6.2621654833188e-15	0.000943893649504581	0.999015735238182	4.03711123040421e-05	22:39264824	rs2143178	chr22.2		22	39264824	22:39086804	3.67937e-11	22:39264824	8.06898498140343e-21	4388	5707	0.999926979237759	0.999999990353313	38077162	40076395	ENSG00000239713	ENSG00000239713	protein_coding	39077275	1	187549	9529	187549	7	0	7	38077162	40076395	1999233	190925
CD_DeLange_28067908_1	CD (DeLange, EUR)	IMD	NK_UT	NK_UT	NK	Sorted cell	ENSG00000169504	CLIC4	2936	1.38869048200404e-08	0.0782174513001105	1.63597011186252e-07	0.921453144328686	0.000329226887289152	1:24698192	rs11249165	chr1.1		1	24698192	1:24694546	3.41289e-15	1:24977271	2.80506387077473e-07	4336	5252	0.986619610891025	0.975957419930753	23745865	25744418	ENSG00000169504.14	CLIC4	protein_coding	24745447	1	-47255	-50901	231824	1	1	3	23745865	25744418	1998553	193480
CD_DeLange_28067908_1	CD (DeLange, EUR)	IMD	NK_UT	NK_UT	NK	Sorted cell	ENSG00000228172	AL020996.1	2600	0.0074319600476965	0.00561799254009545	0.0996358844002442	0.0736898482997872	0.813624314712177	1:26592923	rs12408288	chr1.1		1	26592923	1:26592923	9.16851e-08	1:24977271	2.80506387077473e-07	3928	4895	0.906531026499739	0.974002849142426	24821259	26820453	ENSG00000228172.5	AL020996.1	lncRNA	25819904	-1	-773019	-773019	842633	25	25	20	24821259	26820453	1999194	193486
CD_DeLange_28067908_1	CD (DeLange, EUR)	IMD	NK_UT	NK_UT	NK	Sorted cell	ENSG00000198160	MIER1	3990	9.77105630837303e-96	4.71445413043629e-90	2.07256967495548e-06	0.999997784635336	1.42795000627645e-07	1:67215986	rs7517847	chr1.2		1	67215986	1:66995108	1.35743e-20	1:67215986	6.47746295521902e-97	5250	6612	0.906652469750725	0.999999229463962	65925125	67924147	ENSG00000198160.14	MIER1	protein_coding	66924990	1	290996	70118	290996	4	1	4	65925125	67924147	1999022	193484
CD_DeLange_28067908_1	CD (DeLange, EUR)	IMD	NK_UT	NK_UT	NK	Sorted cell	ENSG00000198160	MIER1	3990	9.77105630837303e-96	4.71445413043629e-90	2.07256967495548e-06	0.999997784635336	1.42795000627645e-07	1:67215986	rs7517847	chr1.3		1	67215986	1:66995108	1.35743e-20	1:67215986	6.47746295521902e-97	5250	6612	0.906652469750725	0.999999229463962	65925125	67924147	ENSG00000198160.14	MIER1	protein_coding	66924990	1	290996	70118	290996	4	1	4	65925125	67924147	1999022	193484
CD_DeLange_28067908_1	CD (DeLange, EUR)	IMD	NK_UT	NK_UT	NK	Sorted cell	ENSG00000198160	MIER1	3990	9.77105630837303e-96	4.71445413043629e-90	2.07256967495548e-06	0.999997784635336	1.42795000627645e-07	1:67215986	rs7517847	chr1.4		1	67215986	1:66995108	1.35743e-20	1:67215986	6.47746295521902e-97	5250	6612	0.906652469750725	0.999999229463962	65925125	67924147	ENSG00000198160.14	MIER1	protein_coding	66924990	1	290996	70118	290996	4	1	4	65925125	67924147	1999022	193484
CD_DeLange_28067908_1	CD (DeLange, EUR)	IMD	NK_UT	NK_UT	NK	Sorted cell	ENSG00000234741	GAS5	2679	4.73669660839256e-17	6.52240623826731e-17	0.412935437674884	0.568572935718627	0.0184916266064894	1:172887910	rs6704109	chr1.8		1	172887910	1:173481949	3.818e-07	1:172887910	4.57061840611247e-22	3628	5152	0.927316843283547	0.999999999999994	172869708	174868179	ENSG00000234741.7	GAS5	lncRNA	173867989	-1	980079	386040	980079	12	8	12	172868924	174868179	1999255	193487
CD_DeLange_28067908_1	CD (DeLange, EUR)	IMD	NK_UT	NK_UT	NK	Sorted cell	ENSG00000234741	GAS5	2679	4.73669660839256e-17	6.52240623826731e-17	0.412935437674884	0.568572935718627	0.0184916266064894	1:172887910	rs6704109	chr1.9		1	172887910	1:173481949	3.818e-07	1:172887910	4.57061840611247e-22	3628	5152	0.927316843283547	0.999999999999994	172869708	174868179	ENSG00000234741.7	GAS5	lncRNA	173867989	-1	980079	386040	980079	12	8	12	172868924	174868179	1999255	193487
CD_DeLange_28067908_1	CD (DeLange, EUR)	IMD	NK_UT	NK_UT	NK	Sorted cell	ENSG00000117601	SERPINC1	2646	2.02505880813159e-07	0.000332849903298258	0.000607811236966882	0.999032224328309	2.6912025544236e-05	1:172942020	rs12402215	chr1.9		1	172942020	1:174161048	1.40818e-09	1:172942020	2.56007049160025e-09	3593	5136	0.929205784591954	0.987106635114486	172920003	174916790	ENSG00000117601.13	SERPINC1	protein_coding	173917327	-1	975307	-243721	975307	14	5	14	172918294	174916790	1998496	193473
CD_DeLange_28067908_1	CD (DeLange, EUR)	IMD	NK_UT	NK_UT	NK	Sorted cell	ENSG00000151414	NEK7	2099	7.14337205778088e-08	1.02098466767876e-07	0.404379975942921	0.577935023059412	0.0176848274654804	1:197646000	rs1775448	chr1.10		1	197646000	1:198279453	1.70139e-07	1:197646000	7.15340318600297e-13	3524	5308	0.920221505851094	0.998524220741671	197157519	199156751	ENSG00000151414.14	NEK7	protein_coding	198156998	1	-510998	122455	-510998	3	0	3	197157519	199156751	1999232	193476
CD_DeLange_28067908_1	CD (DeLange, EUR)	IMD	NK_UT	NK_UT	NK	Sorted cell	ENSG00000116857	TMEM9	4179	7.03045036924394e-09	1.55924253366918e-05	0.000450666940833412	0.999507839969021	2.58936343595532e-05	1:200905101	rs35730213	chr1.11		1	200905101	1:201141835	6.69512e-13	1:200905101	1.17917867980062e-10	5562	7167	0.99993516221466	0.911935463963288	200171578	202171510	ENSG00000116857.16	TMEM9	protein_coding	201154474	-1	249373	12639	249373	4	0	4	200171578	202171510	1999932	193471
CD_DeLange_28067908_1	CD (DeLange, EUR)	IMD	NK_UT	NK_UT	NK	Sorted cell	ENSG00000174307	PHLDA3	4000	6.21887964982417e-06	9.0897964279101e-06	0.398643413269903	0.582637878459486	0.0187033995945328	1:200905101	rs35730213	chr1.11		1	200905101	1:201451893	1.25852e-19	1:200905101	1.17917867980062e-10	5380	7026	0.932549745910243	0.911935427021515	200469573	202466100	ENSG00000174307.6	PHLDA3	protein_coding	201469188	-1	564087	17295	564087	9	0	9	200469321	202467650	1998329	193481
CD_DeLange_28067908_1	CD (DeLange, EUR)	IMD	NK_UT	NK_UT	NK	Sorted cell	ENSG00000162877	PM20D1	2876	6.22623440147289e-26	7.47441305368852e-09	8.33006459479387e-18	0.999999992461888	6.36998402010494e-11	1:205859370	rs34208890	chr1.12		1	205859370	1:205849051	5.23271e-27	1:206781696	1.35597937559212e-14	4427	5411	0.954356197333411	0.999533185443225	204850633	206849976	ENSG00000162877.12	PM20D1	protein_coding	205850132	-1	-9238	1081	-931564	0	0	23	204850633	206849976	1999343	193477
CD_DeLange_28067908_1	CD (DeLange, EUR)	IMD	NK_UT	NK_UT	NK	Sorted cell	ENSG00000162892	IL24	2387	3.2065685979662e-09	4.11326771609383e-09	0.429006077201984	0.550271699807084	0.0207222156710963	1:206781696	rs3122605	chr1.12		1	206781696	1:206898250	4.50798e-07	1:206781696	1.35597937559212e-14	3706	4493	0.914464259012536	0.99953319137496	205897885	207897301	ENSG00000162892.15	IL24	protein_coding	206897443	1	-115747	807	-115747	1	0	1	205897885	207897301	1999416	193478
CD_DeLange_28067908_1	CD (DeLange, EUR)	IMD	NK_UT	NK_UT	NK	Sorted cell	ENSG00000196352	CD55	3207	3.61900592696694e-15	7.47440913315712e-09	4.84185973021208e-07	0.999999483767494	2.45721225773171e-08	1:206781696	rs3122605	chr1.12		1	206781696	1:207310816	5.98332e-25	1:206781696	1.35597937559212e-14	4393	5777	0.983625405700708	0.999533191207365	206327148	208320626	ENSG00000196352.14	CD55	protein_coding	207321678	1	-539982	-10862	-539982	14	0	14	206323185	208321435	1998250	193483
CD_DeLange_28067908_1	CD (DeLange, EUR)	IMD	NK_UT	NK_UT	NK	Sorted cell	ENSG00000263528	IKBKE	2482	2.57323876336128e-12	7.47171825244537e-09	0.000344273023921935	0.999639438632148	1.62808696385939e-05	1:206781696	rs3122605	chr1.12		1	206781696	1:206474107	3.12191e-12	1:206781696	1.35597937559212e-14	3797	4770	0.996138487073408	0.999533191226169	205470641	207470328	ENSG00000263528.7	IKBKE	protein_coding	206470476	1	311220	3631	311220	12	0	12	205470562	207470328	1999766	193488
CD_DeLange_28067908_1	CD (DeLange, EUR)	IMD	NK_UT	NK_UT	NK	Sorted cell	ENSG00000219626	FAM228B	3872	1.06902920720122e-07	8.27448104358246e-07	0.11397866153075	0.88220800397399	0.00381240014423429	2:24938367	rs4343432	chr2.1		2	24938367	2:23697762	2.4824e-08	2:24938367	4.14642290914365e-12	5069	6542	0.927240663754529	0.999989484785811	23077160	25071549	ENSG00000219626.8	FAM228B	protein_coding	24123469	1	814898	-425707	814898	16	9	16	23077160	25075179	1998019	193503
CD_DeLange_28067908_1	CD (DeLange, EUR)	IMD	NK_UT	NK_UT	NK	Sorted cell	ENSG00000138030	KHK	2154	1.504607224418e-17	2.68308299840416e-05	5.60760388624848e-13	0.999973042864887	1.26304568758776e-07	2:27092384	rs2304681	chr2.2		2	27092384	2:27086538	5.94381e-27	2:27508073	6.13657241287761e-11	3181	4651	0.926812661709508	0.999952673304065	26087080	28086710	ENSG00000138030.12	KHK	protein_coding	27086772	1	5612	-234	421301	0	0	22	26087080	28086710	1999630	193494
CD_DeLange_28067908_1	CD (DeLange, EUR)	IMD	NK_UT	NK_UT	NK	Sorted cell	ENSG00000138074	SLC5A6	2183	1.36448611160881e-06	2.53460677092319e-05	0.0508538807089209	0.944629365999095	0.0044900427381639	2:27508073	rs1260326	chr2.2		2	27508073	2:27178896	6.30021e-09	2:27508073	6.13657241287761e-11	3218	4778	0.94905086026676	0.99964779242342	26215407	28212397	ENSG00000138074.14	SLC5A6	protein_coding	27212268	-1	-295805	33372	-295805	17	1	17	26215407	28212397	1996990	193495
CD_DeLange_28067908_1	CD (DeLange, EUR)	IMD	NK_UT	NK_UT	NK	Sorted cell	ENSG00000213699	SLC35F6	2303	3.24588206720677e-07	2.64967240768884e-05	0.0120972574245991	0.987520355345265	0.000355565917851759	2:27508073	rs1260326	chr2.2		2	27508073	2:26779787	1.20146e-10	2:27508073	6.13657241287761e-11	3387	4843	0.998278250713279	0.999963960267232	25765440	27764179	ENSG00000213699.8	SLC35F6	protein_coding	26764284	1	743789	15503	743789	36	0	36	25765440	27764179	1998739	193502
CD_DeLange_28067908_1	CD (DeLange, EUR)	IMD	NK_UT	NK_UT	NK	Sorted cell	ENSG00000163811	WDR43	3493	1.15688897923211e-09	2.41750787484961e-06	0.000478308721978577	0.999503917161402	1.53554518545277e-05	2:28391534	rs11677002	chr2.3		2	28391534	2:28906552	2.38385e-10	2:28391534	5.35981222558739e-12	4784	7088	0.9827719613677	0.999941295262202	27895795	29894236	ENSG00000163811.11	WDR43	protein_coding	28894667	1	-503133	11885	-503133	12	0	12	27895675	29894236	1998561	193497
CD_DeLange_28067908_1	CD (DeLange, EUR)	IMD	NK_UT	NK_UT	NK	Sorted cell	ENSG00000171103	TRMT61B	3427	1.23570037888853e-09	2.41738166667058e-06	0.000510892815341018	0.999451695619262	3.49929480297783e-05	2:28391534	rs11677002	chr2.3		2	28391534	2:28775211	5.79917e-10	2:28391534	5.35981222558739e-12	4694	7026	0.939995981618529	0.99994128062212	27871403	29870262	ENSG00000171103.10	TRMT61B	protein_coding	28870309	-1	478775	95098	478775	11	2	11	27871403	29870262	1998859	193499
CD_DeLange_28067908_1	CD (DeLange, EUR)	IMD	NK_UT	NK_UT	NK	Sorted cell	ENSG00000226833	PPP1CB-DT	3264	1.23540051149518e-07	2.27625576809836e-06	0.0510768831920493	0.941088446235261	0.00783227077687133	2:28391534	rs11677002	chr2.3		2	28391534	2:28792648	8.19285e-08	2:28391534	5.35981222558739e-12	4484	6805	0.981264527825567	0.999940937683406	27738477	29735975	ENSG00000226833.5	AC092164.1	lncRNA	28751501	-1	359967	-41147	359967	7	1	7	27738477	29735975	1997498	193504
CD_DeLange_28067908_1	CD (DeLange, EUR)	IMD	NK_UT	NK_UT	NK	Sorted cell	ENSG00000237651	C2orf74	2876	4.3713659711941e-44	1.16250533808618e-08	3.76029688220826e-36	0.999999822873436	1.65501516376026e-07	2:61145163	rs3213944	chr2.5		2	61145163	2:61142024	7.17391e-56	2:60977506	4.70413857670864e-14	4087	5490	0.975423312739187	0.998686253729202	60148448	62144101	ENSG00000237651.6	C2orf74	protein_coding	61162188	1	-17025	-20164	-184682	0	0	4	60147089	62144421	1997332	193509
CD_DeLange_28067908_1	CD (DeLange, EUR)	IMD	NK_UT	NK_UT	NK	Sorted cell	ENSG00000173209	AHSA2P	2874	2.93753332436877e-28	1.1625055020221e-08	2.52689833654056e-20	0.999999964176731	2.41982125158192e-08	2:61190482	rs777591	chr2.5		2	61190482	2:61186588	9.09034e-50	2:60977506	4.70413857670864e-14	4075	5483	0.966341643129948	0.998686253703652	60178356	62175172	ENSG00000173209.22	AHSA2	transcribed_unitary_pseudogene	61177539	1	12943	9049	-200033	0	0	6	60177574	62176609	1999035	193500
CD_DeLange_28067908_1	CD (DeLange, EUR)	IMD	NK_UT	NK_UT	NK	Sorted cell	ENSG00000082898	XPO1	3027	6.31955455565351e-27	1.16250550401778e-08	5.43615015755457e-19	0.999999987841555	5.33392523931023e-10	2:61555714	rs778760	chr2.5		2	61555714	2:61537939	2.14709e-37	2:60977506	4.70413857670864e-14	4329	5562	0.998580355897535	0.998686241786975	60542320	62537112	ENSG00000082898.16	XPO1	protein_coding	61538356	-1	-17358	417	560850	0	0	12	60541843	62537112	1995269	193489
CD_DeLange_28067908_1	CD (DeLange, EUR)	IMD	NK_UT	NK_UT	NK	Sorted cell	ENSG00000115604	IL18R1	3499	3.74297802130282e-22	7.08391933216514e-10	6.71982752236994e-14	0.125429581089305	0.874570418202239	2:102434465	rs2110735	chr2.6		2	102434465	2:102430420	3.52835e-31	2:102434465	1.20513700817429e-13	4850	6010	0.980256860126239	0.999972931924634	101312463	103311356	ENSG00000115604.10	IL18R1	protein_coding	102355796	1	78669	74624	78669	3	1	3	101312463	103311356	1998893	193491
CD_DeLange_28067908_1	CD (DeLange, EUR)	IMD	NK_UT	NK_UT	NK	Sorted cell	ENSG00000115607	IL18RAP	3461	9.51553599021497e-19	5.48287934833025e-09	1.70833919602094e-10	0.98431862105235	0.0156813732939379	2:102434465	rs2110735	chr2.6		2	102434465	2:102426252	1.63454e-37	2:102434465	1.20513700817429e-13	4793	6032	0.954658372090277	0.999972931917204	101418730	103418453	ENSG00000115607.9	IL18RAP	protein_coding	102423160	1	11305	3092	11305	2	0	2	101418730	103418571	1999841	193492
CD_DeLange_28067908_1	CD (DeLange, EUR)	IMD	NK_UT	NK_UT	NK	Sorted cell	ENSG00000236525	AC007278.2	3466	2.49375529694621e-13	7.84863333309946e-10	4.47707824699395e-05	0.139186215060665	0.860769013371754	2:102434465	rs2110735	chr2.6		2	102434465	2:102403459	2.63448e-10	2:102434465	1.20513700817429e-13	4793	6034	0.971476334091777	0.999972931919634	101434266	103433903	ENSG00000236525.1	AC007278.2	lncRNA	102433957	1	508	-30498	508	0	2	0	101434266	103433903	1999637	193508
CD_DeLange_28067908_1	CD (DeLange, EUR)	IMD	NK_UT	NK_UT	NK	Sorted cell	ENSG00000234389	AC007278.3	3442	1.03060017531123e-19	5.56478451647019e-09	1.85025276211292e-11	0.999052653222459	0.000947341194251404	2:102442343	rs11123927	chr2.6		2	102442343	2:102399458	9.79868e-26	2:102434465	1.20513700817429e-13	4761	6010	0.977212430146096	0.999972931918702	101438727	103438549	ENSG00000234389.1	AC007278.1	lncRNA	102438713	1	3630	-39255	-4248	0	3	0	101438727	103438549	1999822	193507
CD_DeLange_28067908_1	CD (DeLange, EUR)	IMD	NK_UT	NK_UT	NK	Sorted cell	ENSG00000232788	ITGA6-AS1	4646	6.46430508388509e-11	0.00266527048956411	2.41717467184393e-08	0.996613698730777	0.000721006543268161	2:172465821	rs3749148	chr2.7		2	172465821	2:172465821	1.07427e-16	2:172559679	6.57627787897762e-09	6442	7311	0.999923425915438	0.99934326335895	171466023	173465416	ENSG00000232788.1	AC078883.3	lncRNA	172552809	-1	86988	86988	-6870	0	0	2	171466023	173465427	1999404	193506
CD_DeLange_28067908_1	CD (DeLange, EUR)	IMD	NK_UT	NK_UT	NK	Sorted cell	ENSG00000091436	MAP3K20	4611	2.26621964530335e-06	0.00266137245566301	0.000848311844066202	0.996228500577944	0.000259548902680414	2:173100568	rs3754747	chr2.7		2	173100568	2:173100568	1.45065e-13	2:172559679	6.57627787897762e-09	6332	7420	0.959026798048131	0.99907815679912	172076350	174074440	ENSG00000091436.16	MAP3K20	protein_coding	173075846	1	24722	24722	-516167	0	0	2	172076350	174075282	1998932	193490
CD_DeLange_28067908_1	CD (DeLange, EUR)	IMD	NK_UT	NK_UT	NK	Sorted cell	ENSG00000144481	TRPM8	5053	2.23469424064858e-60	1.93027457683262e-56	0.000115756930826861	0.999880228841941	4.01422721996569e-06	2:233277353	rs3816234	chr2.10		2	233277353	2:234004389	4.64245e-14	2:233277353	1.51485428437541e-62	6804	8294	0.9948458784305	0.999999988945964	232917451	234916883	ENSG00000144481.16	TRPM8	protein_coding	233917373	1	-640020	87016	-640020	6	0	6	232917451	234916883	1999432	193496
CD_DeLange_28067908_1	CD (DeLange, EUR)	IMD	NK_UT	NK_UT	NK	Sorted cell	ENSG00000168918	INPP5D	4441	5.28116654146543e-59	2.79690278313324e-57	0.00273563881315646	0.143171088707763	0.85409327247909	2:233277353	rs3816234	chr2.10		2	233277353	2:233234402	6.40134e-13	2:233277353	1.51485428437541e-62	6243	7282	0.938020828532501	0.999999988945964	232063032	234059904	ENSG00000168918.13	INPP5D	protein_coding	233060342	1	217011	174060	217011	4	2	4	232062014	234059904	1997890	193498
CD_DeLange_28067908_1	CD (DeLange, EUR)	IMD	NK_UT	NK_UT	NK	Sorted cell	ENSG00000068745	IP6K2	1314	2.76858113638663e-45	4.71390405184005e-19	5.87322335359351e-27	1	4.11735343304597e-21	3:48694528	rs72929172	chr3.2		3	48694528	3:48694528	1.86158e-44	3:49660026	4.09103071628221e-24	2259	3026	0.999999999320975	0.986350626849698	47740829	49738745	ENSG00000068745.14	IP6K2	protein_coding	48717221	-1	22693	22693	-942805	0	0	34	47740829	49738745	1997916	193513
CD_DeLange_28067908_1	CD (DeLange, EUR)	IMD	NK_UT	NK_UT	NK	Sorted cell	ENSG00000177479	ARIH2	1354	2.8731132613224e-19	1.07003368957848e-19	0.609497611697193	0.226667550810488	0.163834837492316	3:49502681	rs11708955	chr3.2		3	49502681	3:49299493	4.23511e-07	3:49660026	4.09103071628221e-24	2293	3079	0.909891505436452	0.986350626848837	47919021	49918603	ENSG00000177479.19	ARIH2	protein_coding	48918842	1	583839	380651	741184	28	19	29	47919021	49918603	1999582	193521
CD_DeLange_28067908_1	CD (DeLange, EUR)	IMD	NK_UT	NK_UT	NK	Sorted cell	ENSG00000214706	IFRD2	1959	6.13154773101063e-20	4.0348183429267e-19	0.1300736642842	0.855911824354348	0.0140145113614501	3:49502681	rs11708955	chr3.2		3	49502681	3:50292395	7.61633e-10	3:49660026	4.09103071628221e-24	3056	3741	0.956332199251114	0.986350626848766	49293627	51292121	ENSG00000214706.10	IFRD2	protein_coding	50292429	-1	789748	34	632403	28	0	27	49293627	51292121	1998494	193524
CD_DeLange_28067908_1	CD (DeLange, EUR)	IMD	NK_UT	NK_UT	NK	Sorted cell	ENSG00000004534	RBM6	1677	1.73726319841447e-24	4.71388583484305e-19	3.6854021196355e-06	0.999996135131959	1.79465923744442e-07	3:49660026	rs9836291	chr3.2		3	49660026	3:49860397	1.98618e-20	3:49660026	4.09103071628221e-24	2746	3484	0.931178540933226	0.986350626848837	48940200	50939708	ENSG00000004534.14	RBM6	protein_coding	49940150	1	-280124	-79753	-280124	16	4	16	48940200	50939708	1999508	193510
CD_DeLange_28067908_1	CD (DeLange, EUR)	IMD	NK_UT	NK_UT	NK	Sorted cell	ENSG00000114738	MAPKAPK3	1998	8.69266961683635e-24	8.12510399684125e-19	1.06984120738682e-05	0.999988661960395	6.39627533463717e-07	3:49660026	rs9836291	chr3.2		3	49660026	3:50650394	3.47119e-16	3:49660026	4.09103071628221e-24	3064	3692	0.917783437661574	0.999922750464557	49611638	51611390	ENSG00000114738.10	MAPKAPK3	protein_coding	50617151	1	-957125	33243	-957125	47	0	47	49611638	51611390	1999752	193515
CD_DeLange_28067908_1	CD (DeLange, EUR)	IMD	NK_UT	NK_UT	NK	Sorted cell	ENSG00000178057	NDUFAF3	1414	3.92910752156071e-19	5.99993932286345e-20	0.833514530294044	0.127203180169485	0.0392822895364674	3:49660026	rs9836291	chr3.2		3	49660026	3:49888308	0.00344366	3:49660026	4.09103071628221e-24	2354	3142	0.901696940933778	0.986350626848837	48021299	50020067	ENSG00000178057.14	NDUFAF3	protein_coding	49022121	1	637905	866187	637905	22	35	22	48020603	50020067	1999464	193522
CD_DeLange_28067908_1	CD (DeLange, EUR)	IMD	NK_UT	NK_UT	NK	Sorted cell	ENSG00000182179	UBA7	1533	4.70730552937776e-70	4.71390405135562e-19	9.98600200106342e-52	0.999999999912319	8.76880146066195e-11	3:49855463	rs10049413	chr3.2		3	49855463	3:49805192	1.49002e-80	3:49660026	4.09103071628221e-24	2586	3332	0.936093368801571	0.986350626848837	48815206	50813669	ENSG00000182179.12	UBA7	protein_coding	49813953	-1	-41510	8761	153927	0	0	10	48815206	50813669	1998463	193523
CD_DeLange_28067908_1	CD (DeLange, EUR)	IMD	NK_UT	NK_UT	NK	Sorted cell	ENSG00000168237	GLYCTK	2111	1.10975319915332e-18	0.000915643924376531	1.21087675361154e-15	0.99907973520873	4.62086688933805e-06	3:52253452	rs11717383	chr3.3		3	52253452	3:52253452	2.5243e-29	3:53099133	6.29816084532582e-09	3235	4303	0.90193699857953	0.996999161931044	51287494	53286984	ENSG00000168237.17	GLYCTK	protein_coding	52287828	1	-34376	-34376	811305	1	1	33	51287494	53286984	1999490	193519
CD_DeLange_28067908_1	CD (DeLange, EUR)	IMD	NK_UT	NK_UT	NK	Sorted cell	ENSG00000016864	GLT8D1	2456	5.92230891006699e-11	0.000915634966002503	6.46202735309774e-08	0.99907962083438	4.67952011873304e-06	3:52525689	rs11709284	chr3.3		3	52525689	3:52525689	3.55194e-16	3:53099133	6.29816084532582e-09	3806	4755	0.936079536845198	0.99832709335932	51720100	53704747	ENSG00000016864.18	GLT8D1	protein_coding	52705791	-1	180102	180102	-393342	7	7	15	51706834	53705420	1998586	193511
CD_DeLange_28067908_1	CD (DeLange, EUR)	IMD	NK_UT	NK_UT	NK	Sorted cell	ENSG00000163938	GNL3	2417	2.9790905532524e-11	0.000915635605703612	3.25058198509696e-08	0.999079592705684	4.73915300041912e-06	3:52753226	rs13095332	chr3.3		3	52753226	3:52684138	4.77493e-18	3:53099133	6.29816084532582e-09	3745	4703	0.944272767316551	0.998326347505974	51694256	53681047	ENSG00000163938.16	GNL3	protein_coding	52686032	1	67194	-1894	413101	6	1	19	51681761	53681047	1999286	193517
CD_DeLange_28067908_1	CD (DeLange, EUR)	IMD	NK_UT	NK_UT	NK	Sorted cell	ENSG00000055955	ITIH4	2569	8.74238682797575e-16	0.000915591609110448	9.53917721922589e-13	0.999039507919879	4.49004700527021e-05	3:52854469	rs9682464	chr3.3		3	52854469	3:52832141	2.63372e-21	3:53099133	6.29816084532582e-09	3920	4982	0.978038992702957	0.998775212243033	51832266	53831406	ENSG00000055955.15	ITIH4	protein_coding	52830672	-1	-23797	-1469	-268461	2	0	7	51832225	53831406	1999181	193512
CD_DeLange_28067908_1	CD (DeLange, EUR)	IMD	NK_UT	NK_UT	NK	Sorted cell	ENSG00000243224	TWF2-DT	2081	5.16944085260675e-05	0.000862354702800467	0.0564049210543733	0.940930931964368	0.00175009786993238	3:53099133	rs2581828	chr3.3		3	53099133	3:52234850	4.08776e-07	3:53099133	6.29816084532582e-09	3182	4265	0.95531544607965	0.997002420497989	51239900	53239179	ENSG00000243224.1	AC006252.1	lncRNA	52239203	1	859930	-4353	859930	36	1	36	51239574	53239179	1999605	193525
CD_DeLange_28067908_1	CD (DeLange, EUR)	IMD	NK_UT	NK_UT	NK	Sorted cell	ENSG00000247596	TWF2	2081	3.7136055058275e-05	0.00087682993478811	0.040519977180445	0.956724998217613	0.00184105861209577	3:53099133	rs2581828	chr3.3		3	53099133	3:52234850	1.82959e-13	3:53099133	6.29816084532582e-09	3182	4265	0.916321058708535	0.997002420497989	51239900	53239179	ENSG00000247596.8	TWF2	protein_coding	52239158	-1	-859975	4308	-859975	37	0	37	51239574	53239179	1999605	193526
CD_DeLange_28067908_1	CD (DeLange, EUR)	IMD	NK_UT	NK_UT	NK	Sorted cell	ENSG00000163933	RFT1	2844	4.00020183629645e-09	4.8860791455898e-05	4.36485379827546e-06	0.0514178046432308	0.948528965711312	3:53100847	rs35783750	chr3.3		3	53100847	3:53099510	2.10822e-12	3:53099133	6.29816084532582e-09	4262	5384	0.958973915715266	0.998874990307397	52132131	54130283	ENSG00000163933.9	RFT1	protein_coding	53130435	-1	29588	30925	31302	0	0	1	52132131	54130283	1998152	193516
CD_DeLange_28067908_1	CD (DeLange, EUR)	IMD	NK_UT	NK_UT	NK	Sorted cell	ENSG00000163939	PBRM1	2433	1.58825237559158e-05	0.000898443153995268	0.0173299386383936	0.980317693120601	0.00143804256325304	3:53100847	rs35783750	chr3.3		3	53100847	3:52677456	3.67983e-08	3:53099133	6.29816084532582e-09	3763	4721	0.933226119093627	0.998326348700589	51694256	53685779	ENSG00000163939.18	PBRM1	protein_coding	52685913	-1	-414934	8457	-413220	21	0	20	51688194	53685779	1997585	193518
CD_DeLange_28067908_1	CD (DeLange, EUR)	IMD	NK_UT	NK_UT	NK	Sorted cell	ENSG00000138741	TRPC3	3748	2.56359625113895e-34	8.17122822087857e-05	3.13708631123715e-30	0.99991752395351	7.63764287283992e-07	4:121978010	rs6838639	chr4.2		4	121978010	4:121978010	7.05872e-48	4:122639784	7.86984688461746e-11	4879	7122	1	0.998877968479806	120951908	122950885	ENSG00000138741.10	TRPC3	protein_coding	121952060	-1	-25950	-25950	-687724	0	0	4	120951908	122950885	1998977	193528
CD_DeLange_28067908_1	CD (DeLange, EUR)	IMD	NK_UT	NK_UT	NK	Sorted cell	ENSG00000153071	DAB2	4531	5.11667754042635e-66	7.99879638581707e-50	6.39680933683844e-17	1	3.20251939105575e-18	5:40410482	rs11742570	chr5.1		5	40410482	5:39461153	1.05627e-47	5:40410482	5.53542194678713e-56	6112	7560	1	0.993808108896835	38467520	40462256	ENSG00000153071.14	DAB2	protein_coding	39424980	-1	-985502	-36173	-985502	2	0	2	38462657	40462256	1999599	193531
CD_DeLange_28067908_1	CD (DeLange, EUR)	IMD	NK_UT	NK_UT	NK	Sorted cell	ENSG00000171522	PTGER4	4485	7.0797248999766e-63	7.98995147808373e-50	8.85787084128204e-14	0.999670362139392	0.000329637860522671	5:40410482	rs11742570	chr5.1		5	40410482	5:40332707	4.35781e-29	5:40410482	5.53542194678713e-56	6403	7622	0.919251095913802	0.993812890579463	39679568	41678264	ENSG00000171522.5	PTGER4	protein_coding	40679915	1	-269433	-347208	-269433	4	4	4	39679568	41679474	1999906	193535
CD_DeLange_28067908_1	CD (DeLange, EUR)	IMD	NK_UT	NK_UT	NK	Sorted cell	ENSG00000153113	CAST	3572	5.19398683626206e-26	2.50439502655244e-10	2.07394871011282e-16	0.9999999997438	5.75913651331029e-12	5:96677737	rs31250	chr5.3		5	96677737	5:96677737	9.07918e-36	5:96912106	1.12678905624285e-15	4764	6659	0.995665059394608	0.999996982948042	95525414	97523613	ENSG00000153113.23	CAST	lncRNA	95962004	1	715733	715733	950102	1	1	6	95525414	97523613	1998199	193532
CD_DeLange_28067908_1	CD (DeLange, EUR)	IMD	NK_UT	NK_UT	NK	Sorted cell	ENSG00000164307	ERAP1	3722	8.13048621041815e-50	2.5043950265002e-10	3.2464871244908e-40	0.999999999723642	2.59211613284394e-11	5:96785820	rs469783	chr5.3		5	96785820	5:96812074	6.44664e-61	5:96912106	1.12678905624285e-15	4965	7014	0.999991460503421	0.999996982947754	95808885	97804751	ENSG00000164307.12	ERAP1	protein_coding	96807945	-1	22125	-4129	-104161	1	0	1	95808885	97806332	1997447	193533
CD_DeLange_28067908_1	CD (DeLange, EUR)	IMD	NK_UT	NK_UT	NK	Sorted cell	ENSG00000164308	ERAP2	3752	4.11981738736784e-114	2.50226046604346e-10	1.64503496558238e-104	0.999145965869745	0.000854033880014087	5:96910188	rs2548525	chr5.3		5	96910188	5:96894418	3.55669e-129	5:96912106	1.12678905624285e-15	5015	7024	0.964149365370877	0.99999698294873	95875943	97875899	ENSG00000164308.16	ERAP2	protein_coding	96876500	1	33688	17918	35606	0	0	0	95875943	97875899	1999956	193534
CD_DeLange_28067908_1	CD (DeLange, EUR)	IMD	NK_UT	NK_UT	NK	Sorted cell	ENSG00000118985	ELL2	3265	4.81469989130512e-14	3.24384713186057e-10	0.000148402909485153	0.99984704920758	4.54755850154832e-06	5:96912106	rs6873866	chr5.3		5	96912106	5:95886807	5.88908e-11	5:96912106	1.12678905624285e-15	4325	6335	0.91835231324124	0.999996091531427	94962443	96961823	ENSG00000118985.15	ELL2	protein_coding	95961851	-1	-950255	75044	-950255	7	0	7	94962110	96961823	1999713	193529
CD_DeLange_28067908_1	CD (DeLange, EUR)	IMD	NK_UT	NK_UT	NK	Sorted cell	ENSG00000248734	CTD-2260A17.1	3736	3.5666045293034e-13	2.50045208411532e-10	0.00142413816134362	0.998425289453888	0.000150572134366759	5:96912106	rs6873866	chr5.3		5	96912106	5:96812074	5.76193e-11	5:96912106	1.12678905624285e-15	4982	6945	0.996701489149688	0.999996982948165	95785000	97783975	ENSG00000248734.2	AC008906.1	lncRNA	96784777	1	127329	27297	127329	3	2	3	95785000	97783975	1998975	193537
CD_DeLange_28067908_1	CD (DeLange, EUR)	IMD	NK_UT	NK_UT	NK	Sorted cell	ENSG00000247121	CTD-2260A17.2	3915	1.70899425956252e-14	2.49410802706169e-10	6.82398040645071e-05	0.995884326245663	0.00404743370084623	5:96916885	rs2910686	chr5.3		5	96916885	5:96929133	3.68475e-13	5:96912106	1.12678905624285e-15	5208	7272	0.970638587954035	0.999996982948397	95936653	97934841	ENSG00000247121.6	AC009126.1	lncRNA	96935809	-1	18924	6676	23703	0	0	0	95936308	97934841	1998533	193536
CD_DeLange_28067908_1	CD (DeLange, EUR)	IMD	NK_UT	NK_UT	NK	Sorted cell	ENSG00000123643	SLC36A1	4728	2.28395646654615e-17	6.50273196637564e-16	0.0338977366010261	0.965112279484809	0.000989983914160497	5:150848053	rs9637870	chr5.9		5	150848053	5:151476546	6.44066e-08	5:150848053	1.38064211736675e-20	6557	7065	0.983708697325483	0.999986778138393	150437705	152436350	ENSG00000123643.12	SLC36A1	protein_coding	151447603	1	-599550	28943	-599550	10	0	10	150437656	152436350	1998694	193530
CD_DeLange_28067908_1	CD (DeLange, EUR)	IMD	NK_UT	NK_UT	NK	Sorted cell	ENSG00000256235	SMIM3	4538	1.66169999384524e-19	6.73585730176872e-16	0.000246624090810597	0.999713882035081	3.9493874107804e-05	5:150874421	rs11950975	chr5.9		5	150874421	5:150717499	5.52694e-14	5:150848053	1.38064211736675e-20	6239	6903	0.943845248747055	0.999986778138393	149778263	151777836	ENSG00000256235.1	SMIM3	protein_coding	150778757	1	95664	-61258	69296	1	1	1	149778263	151777836	1999573	193538
CD_DeLange_28067908_1	CD (DeLange, EUR)	IMD	NK_UT	NK_UT	NK	Sorted cell	ENSG00000145996	CDKAL1	3651	6.67756748485767e-48	1.44824223994242e-05	4.61074127386681e-43	0.999985441462861	7.61147351338656e-08	6:21233200	rs62404554	chr6.1		6	21233200	6:21233200	4.57172e-59	6:20678199	7.01163269166622e-11	4939	6907	0.999999999999998	0.999379731127013	19534496	21532754	ENSG00000145996.11	CDKAL1	protein_coding	20534457	1	698743	698743	143742	2	2	0	19534496	21532876	1998380	193543
CD_DeLange_28067908_1	CD (DeLange, EUR)	IMD	NK_UT	NK_UT	NK	Sorted cell	ENSG00000145996	CDKAL1	3651	6.67756748485767e-48	1.44824223994242e-05	4.61074127386681e-43	0.999985441462861	7.61147351338656e-08	6:21233200	rs62404554	chr6.2		6	21233200	6:21233200	4.57172e-59	6:20678199	7.01163269166622e-11	4939	6907	0.999999999999998	0.999379731127013	19534496	21532754	ENSG00000145996.11	CDKAL1	protein_coding	20534457	1	698743	698743	143742	2	2	0	19534496	21532876	1998380	193543
CD_DeLange_28067908_1	CD (DeLange, EUR)	IMD	NK_UT	NK_UT	NK	Sorted cell	ENSG00000145996	CDKAL1	3651	6.67756748485767e-48	1.44824223994242e-05	4.61074127386681e-43	0.999985441462861	7.61147351338656e-08	6:21233200	rs62404554	chr6.3		6	21233200	6:21233200	4.57172e-59	6:20678199	7.01163269166622e-11	4939	6907	0.999999999999998	0.999379731127013	19534496	21532754	ENSG00000145996.11	CDKAL1	protein_coding	20534457	1	698743	698743	143742	2	2	0	19534496	21532876	1998380	193543
CD_DeLange_28067908_1	CD (DeLange, EUR)	IMD	NK_UT	NK_UT	NK	Sorted cell	ENSG00000164691	TAGAP	4628	2.60326899353857e-08	1.71170875448173e-06	0.0140675357630148	0.924850409596312	0.0610803168992302	6:159049026	rs212409	chr6.7		6	159049026	6:158993408	1.07724e-08	6:159049210	1.02893858211874e-11	5927	7953	0.946963285859339	0.999999280906709	158046198	160044721	ENSG00000164691.16	TAGAP	protein_coding	159044991	-1	-4035	51583	-4219	1	2	1	158046198	160044721	1998523	193544
CD_DeLange_28067908_1	CD (DeLange, EUR)	IMD	NK_UT	NK_UT	NK	Sorted cell	ENSG00000092820	EZR	4752	1.80390380810276e-08	1.83155867849395e-06	0.00974792909444172	0.98973601021993	0.000514211087911782	6:159049210	rs212408	chr6.7		6	159049210	6:158843942	1.02629e-13	6:159049210	1.02893858211874e-11	6057	8050	0.952427906113339	0.999999292512053	157822794	159818680	ENSG00000092820.17	EZR	protein_coding	158819368	-1	-229842	-24574	-229842	7	1	7	157820749	159818803	1998054	193540
CD_DeLange_28067908_1	CD (DeLange, EUR)	IMD	NK_UT	NK_UT	NK	Sorted cell	ENSG00000112110	MRPL18	4397	2.15749742764744e-14	1.85054730096346e-06	1.16586762124973e-08	0.999998030901799	1.06892202419137e-07	6:159763858	rs9347339	chr6.7		6	159763858	6:159778655	1.53437e-21	6:159049210	1.02893858211874e-11	5811	7643	0.936408383584345	0.999999276255035	158789824	160789709	ENSG00000112110.9	MRPL18	protein_coding	159790467	1	-26609	-11812	-741257	2	2	14	158789824	160789709	1999885	193541
CD_DeLange_28067908_1	CD (DeLange, EUR)	IMD	NK_UT	NK_UT	NK	Sorted cell	ENSG00000026297	RNASET2	5105	3.33906887018719e-67	1.45391280782107e-17	1.36360377883131e-50	0.59293252794665	0.407067472053362	6:167018341	rs9459839	chr6.8		6	167018341	6:167055434	2.33682e-79	6:167019278	6.91903520560992e-23	7465	8010	0.953277437974304	0.999632844466928	165958004	167957101	ENSG00000026297.15	RNASET2	protein_coding	166956550	-1	-61791	-98884	-62728	5	5	5	165958004	167957101	1999097	193539
CD_DeLange_28067908_1	CD (DeLange, EUR)	IMD	NK_UT	NK_UT	NK	Sorted cell	ENSG00000130396	AFDN	5554	2.53648114152624e-20	2.44609158478357e-17	0.00103584424400495	0.998931030427	3.31253289930038e-05	6:167019278	6_167019278_A_G;rs35171809	chr6.8		6	167019278	6:167706443	5.8161e-12	6:167019278	6.91903520560992e-23	7751	8570	0.926912030809703	0.999632844466928	166827011	168794161	ENSG00000130396.20	AFDN	protein_coding	167826911	1	-807633	-120468	-807633	7	0	7	166827011	168795664	1968653	193542
CD_DeLange_28067908_1	CD (DeLange, EUR)	IMD	NK_UT	NK_UT	NK	Sorted cell	ENSG00000198818	SFT2D1	5472	6.14643667628344e-18	1.81197622686636e-17	0.251007229978385	0.739953970347338	0.00903879967427526	6:167019278	6_167019278_A_G;rs35171809	chr6.8		6	167019278	6:166326196	1.55245e-16	6:167019278	6.91903520560992e-23	7410	8564	0.939312237775519	0.999632844466928	165343247	167341487	ENSG00000198818.9	SFT2D1	protein_coding	166342545	-1	-676733	16349	-676733	14	1	14	165343247	167342168	1998921	193545
CD_DeLange_28067908_1	CD (DeLange, EUR)	IMD	NK_UT	NK_UT	NK	Sorted cell	ENSG00000185811	IKZF1	4237	7.37254958401559e-07	2.01979059999793e-06	0.25691198953955	0.70375984573921	0.0393254076756824	7:50267184	rs9656588	chr7.1		7	50267184	7:50294612	3.34984e-13	7:50267184	8.02222151155839e-12	5535	6946	0.959967004847575	0.991174399722541	49304798	51303892	ENSG00000185811.17	IKZF1	protein_coding	50304716	1	-37532	-10104	-37532	1	0	1	49304798	51303892	1999094	193547
CD_DeLange_28067908_1	CD (DeLange, EUR)	IMD	NK_UT	NK_UT	NK	Sorted cell	ENSG00000132436	FIGNL1	4284	1.14376559997793e-23	2.86967153563336e-06	3.98569066219205e-18	0.999997118560282	1.17681816247974e-08	7:50447929	rs12154303	chr7.1		7	50447929	7:50429143	2.09412e-31	7:50267184	8.02222151155839e-12	5720	6983	0.999999998639586	0.991174490732172	49542549	51541867	ENSG00000132436.11	FIGNL1	protein_coding	50450350	-1	2421	21207	183166	0	0	3	49542549	51542350	1999801	193546
CD_DeLange_28067908_1	CD (DeLange, EUR)	IMD	NK_UT	NK_UT	NK	Sorted cell	ENSG00000170873	MTSS1	4191	2.03225735378733e-23	4.99183163626409e-10	4.07116565790434e-14	0.99999999949442	6.3543682711438e-12	8:124637659	rs13282164	chr8.1		8	124637659	8:124637659	5.68946e-29	8:125516832	1.24419211485436e-15	5522	6909	0.999999999983681	0.999999840340172	123729343	125728041	ENSG00000170873.18	MTSS1	protein_coding	124728473	-1	90814	90814	-788359	0	0	12	123728470	125728041	1999571	193548
CD_DeLange_28067908_1	CD (DeLange, EUR)	IMD	NK_UT	NK_UT	NK	Sorted cell	ENSG00000099219	ERMP1	3578	1.81663642438828e-25	1.87315539328029e-16	9.69826864888735e-10	0.999999998968384	6.17904978450913e-11	9:4984530	rs1887428	chr9.1		9	4984530	9:5841963	3.86318e-48	9:4984530	9.00945744210033e-23	5206	7085	0.999977337816089	0.999999218318176	4833436	6832677	ENSG00000099219.13	ERMP1	protein_coding	5833117	-1	848587	-8846	848587	21	0	21	4833436	6832677	1999241	193549
CD_DeLange_28067908_1	CD (DeLange, EUR)	IMD	NK_UT	NK_UT	NK	Sorted cell	ENSG00000106686	SPATA6L	5125	1.04590605964326e-20	1.87304654509687e-16	5.58365879476139e-05	0.999941884879421	2.27853263385408e-06	9:4984530	rs1887428	chr9.1		9	4984530	9:4662065	1.64999e-12	9:4984530	9.00945744210033e-23	6880	8412	0.999985605804859	0.999999218318176	3666843	5666641	ENSG00000106686.16	SPATA6L	protein_coding	4666480	-1	-318050	4415	-318050	7	1	7	3666843	5666641	1999798	193550
CD_DeLange_28067908_1	CD (DeLange, EUR)	IMD	NK_UT	NK_UT	NK	Sorted cell	ENSG00000107020	PLGRKT	4033	1.05346699784707e-26	1.87315539510359e-16	5.62402350888566e-11	0.999999999941899	1.86333975185814e-12	9:4984530	rs1887428	chr9.1		9	4984530	9:5381870	2.01806e-25	9:4984530	9.00945744210033e-23	5598	7221	0.999997769868613	0.999999218318176	4437880	6437689	ENSG00000107020.9	PLGRKT	protein_coding	5437925	-1	453395	56055	453395	14	0	14	4437880	6437689	1999809	193552
CD_DeLange_28067908_1	CD (DeLange, EUR)	IMD	NK_UT	NK_UT	NK	Sorted cell	ENSG00000205808	PLPP6	5118	6.71405064857704e-21	1.87308614771773e-16	3.58435326067309e-05	0.999963029379581	1.12708781581866e-06	9:4984530	rs1887428	chr9.1		9	4984530	9:4662286	9.12094e-15	9:4984530	9.00945744210033e-23	6870	8405	0.998429934946149	0.999999218318176	3663494	5661846	ENSG00000205808.5	PLPP6	protein_coding	4662294	1	322236	-8	322236	8	0	8	3663494	5661846	1998352	193564
CD_DeLange_28067908_1	CD (DeLange, EUR)	IMD	NK_UT	NK_UT	NK	Sorted cell	ENSG00000106952	TNFSF8	4890	1.59804635060247e-33	1.86329988870194e-15	8.57643131034449e-19	1	1.5889228069112e-16	9:114919072	rs7868670	chr9.2		9	114919072	9:114919072	2.96851e-36	9:114785492	1.55665175903188e-21	6551	7741	0.972838628962073	0.999999999743224	113932450	115930216	ENSG00000106952.7	TNFSF8	protein_coding	114930591	-1	11519	11519	145099	0	0	1	113930720	115930216	1999496	193551
CD_DeLange_28067908_1	CD (DeLange, EUR)	IMD	NK_UT	NK_UT	NK	Sorted cell	ENSG00000107317	PTGDS	3250	7.30713145423037e-28	1.7502168244351e-24	0.000417315963257198	0.99956240686165	2.02771750934859e-05	9:136372044	rs4077515	chr9.4		9	136372044	9:136971795	3.75199e-19	9:136372044	3.84004575548873e-30	5585	6356	0.956526320638388	0.999999999998966	135975996	137974719	ENSG00000107317.12	PTGDS	protein_coding	136977504	1	-605460	-5709	-605460	41	0	41	135975996	137974719	1998723	193553
CD_DeLange_28067908_1	CD (DeLange, EUR)	IMD	NK_UT	NK_UT	NK	Sorted cell	ENSG00000130560	UBAC1	4389	2.34336976171802e-26	1.72638633391111e-24	0.0133831670540563	0.985951337855107	0.000665495090837435	9:136372044	rs4077515	chr9.4		9	136372044	9:135926511	2.59088e-11	9:136372044	3.84004575548873e-30	6734	8204	0.995382133368217	0.999999999998966	134963026	136961154	ENSG00000130560.8	UBAC1	protein_coding	135961373	-1	-410671	34862	-410671	9	0	9	134961768	136961154	1999386	193554
CD_DeLange_28067908_1	CD (DeLange, EUR)	IMD	NK_UT	NK_UT	NK	Sorted cell	ENSG00000148400	NOTCH1	3728	5.68899087097981e-35	1.75098297149975e-24	3.24902695422276e-11	0.999999999966249	1.2603273174011e-12	9:136372044	rs4077515	chr9.4		9	136372044	9:136621044	1.79957e-27	9:136372044	3.84004575548873e-30	6172	6996	0.999999999991083	0.999999999998966	135545890	137542940	ENSG00000148400.9	NOTCH1	protein_coding	136546048	-1	174004	-74996	174004	8	1	8	135545890	137545231	1999341	193555
CD_DeLange_28067908_1	CD (DeLange, EUR)	IMD	NK_UT	NK_UT	NK	Sorted cell	ENSG00000165689	ENTR1	3921	2.23105488837154e-26	1.66061102596544e-24	0.0127417280728052	0.948309982079709	0.0389482898474837	9:136372044	rs4077515	chr9.4		9	136372044	9:136367481	5.03106e-10	9:136372044	3.84004575548873e-30	6385	7289	0.949653804278102	0.999999999998966	135412656	137410327	ENSG00000165689.16	SDCCAG3	protein_coding	136410614	-1	38570	43133	38570	2	2	2	135410620	137410327	1999707	193556
CD_DeLange_28067908_1	CD (DeLange, EUR)	IMD	NK_UT	NK_UT	NK	Sorted cell	ENSG00000169692	AGPAT2	3440	1.42548428359927e-25	1.60313659284128e-24	0.0814105166499817	0.915557719147355	0.00303176420266121	9:136372044	rs4077515	chr9.4		9	136372044	9:136696482	2.21662e-16	9:136372044	3.84004575548873e-30	5750	6609	0.966124384901958	0.999999999998966	135688267	137687248	ENSG00000169692.12	AGPAT2	protein_coding	136687457	-1	315413	-9025	315413	12	0	12	135688267	137687248	1998981	193558
CD_DeLange_28067908_1	CD (DeLange, EUR)	IMD	NK_UT	NK_UT	NK	Sorted cell	ENSG00000176919	C8G	3273	3.19116603098242e-25	1.42168000695825e-24	0.182249975174881	0.811920856170566	0.00582916865455524	9:136372044	rs4077515	chr9.4		9	136372044	9:136926616	8.73116e-09	9:136372044	3.84004575548873e-30	5587	6420	0.903252407187989	0.999999999998966	135945267	137945193	ENSG00000176919.11	C8G	protein_coding	136945243	1	-573199	-18627	-573199	38	3	38	135945267	137945193	1999926	193559
CD_DeLange_28067908_1	CD (DeLange, EUR)	IMD	NK_UT	NK_UT	NK	Sorted cell	ENSG00000176978	DPP7	3087	1.45324743084471e-29	1.7509677935831e-24	8.29960915925367e-06	0.999991331001157	3.69389676699125e-07	9:136372044	rs4077515	chr9.4		9	136372044	9:137068639	2.83091e-25	9:136372044	3.84004575548873e-30	5397	6071	0.916767676015409	0.999999999998966	136116441	138114563	ENSG00000176978.13	DPP7	protein_coding	137114733	-1	742689	46094	742689	55	4	55	136116441	138114563	1998122	193560
CD_DeLange_28067908_1	CD (DeLange, EUR)	IMD	NK_UT	NK_UT	NK	Sorted cell	ENSG00000177239	MAN1B1	3128	9.72396300894778e-27	1.74002223504873e-24	0.00555343093958861	0.993738822597253	0.000707746463161006	9:136372044	rs4077515	chr9.4		9	136372044	9:137105663	3.00812e-10	9:136372044	3.84004575548873e-30	5426	6154	0.929354565486124	0.999999999998966	136087343	138085117	ENSG00000177239.14	MAN1B1	protein_coding	137086985	1	-714941	18678	-714941	54	0	54	136087343	138085257	1997914	193561
CD_DeLange_28067908_1	CD (DeLange, EUR)	IMD	NK_UT	NK_UT	NK	Sorted cell	ENSG00000180549	FUT7	3162	1.65958070906948e-28	1.7508104229167e-24	9.47799456662898e-05	0.999901448584865	3.77146947250792e-06	9:136372044	rs4077515	chr9.4		9	136372044	9:137031950	5.7375e-18	9:136372044	3.84004575548873e-30	5530	6232	0.901164610067374	0.999999999998966	136033364	138032477	ENSG00000180549.7	FUT7	protein_coding	137032088	-1	660044	138	660044	47	0	47	136033022	138032477	1999455	193562
CD_DeLange_28067908_1	CD (DeLange, EUR)	IMD	NK_UT	NK_UT	NK	Sorted cell	ENSG00000187796	CARD9	3905	2.51323162863082e-26	1.72506517992344e-24	0.0143532613934751	0.985197248542494	0.00044949006402892	9:136372044	rs4077515	chr9.4		9	136372044	9:136364010	3.99567e-11	9:136372044	3.84004575548873e-30	6351	7401	0.929926496839837	0.999999999998966	135373979	137373594	ENSG00000187796.14	CARD9	protein_coding	136373669	-1	1625	9659	1625	0	0	0	135373979	137373594	1999615	193563
CD_DeLange_28067908_1	CD (DeLange, EUR)	IMD	NK_UT	NK_UT	NK	Sorted cell	ENSG00000238058	CAMSAP1-DT	4401	4.53199032643546e-26	1.70269054448259e-24	0.0258825494025264	0.972416417051269	0.00170103354620369	9:136372044	rs4077515	chr9.4		9	136372044	9:135876426	5.92565e-08	9:136372044	3.84004575548873e-30	6780	8222	0.953435695769927	0.999999999998966	134908401	136907480	ENSG00000238058.1	AL355574.1	lncRNA	135908267	1	463777	-31841	463777	10	1	10	134908401	136907745	1999344	193565
CD_DeLange_28067908_1	CD (DeLange, EUR)	IMD	NK_UT	NK_UT	NK	Sorted cell	ENSG00000268996	MAN1B1-DT	3128	1.01347786986782e-34	1.75098297145469e-24	5.78805097667822e-11	0.999999999940499	1.6235025385468e-12	9:136372044	rs4077515	chr9.4		9	136372044	9:137085933	1.39193e-20	9:136372044	3.84004575548873e-30	5426	6154	0.999974766393365	0.999999999998966	136087343	138085117	ENSG00000268996.3	MAN1B1-AS1	lncRNA	137086817	-1	714773	884	714773	53	0	53	136087343	138085257	1997914	193566
CD_DeLange_28067908_1	CD (DeLange, EUR)	IMD	NK_UT	NK_UT	NK	Sorted cell	ENSG00000279141	LINC01451	3570	1.18627348027614e-46	1.75098297155885e-24	6.77490015348364e-23	1	2.47263038918649e-24	9:136372044	rs4077515	chr9.4		9	136372044	9:136616368	6.2352e-36	9:136372044	3.84004575548873e-30	5900	6809	0.999999999999998	0.999999999998966	135617214	137613579	ENSG00000279141.3	LINC01451	lncRNA	136625416	-1	253372	9048	253372	10	0	10	135617214	137614293	1997079	193567
CD_DeLange_28067908_1	CD (DeLange, EUR)	IMD	NK_UT	NK_UT	NK	Sorted cell	ENSG00000107968	MAP3K8	4676	2.3681398572732e-08	1.97893208831103e-06	0.0117968577360018	0.985797625345252	0.00240351430525818	10:30504370	rs11008075	chr10.1		10	30504370	10:30501151	6.68337e-14	10:30516551	7.84942391940028e-12	6322	7429	0.997585074737303	0.999996348028222	29433985	31430577	ENSG00000107968.9	MAP3K8	protein_coding	30434184	1	70186	66967	82367	0	0	0	29433985	31433388	1999403	193571
CD_DeLange_28067908_1	CD (DeLange, EUR)	IMD	NK_UT	NK_UT	NK	Sorted cell	ENSG00000107968	MAP3K8	4676	2.3681398572732e-08	1.97893208831103e-06	0.0117968577360018	0.985797625345252	0.00240351430525818	10:30504370	rs11008075	chr10.2		10	30504370	10:30501151	6.68337e-14	10:30516551	7.84942391940028e-12	6322	7429	0.997585074737303	0.999996348028222	29433985	31430577	ENSG00000107968.9	MAP3K8	protein_coding	30434184	1	70186	66967	82367	0	0	0	29433985	31433388	1999403	193571
CD_DeLange_28067908_1	CD (DeLange, EUR)	IMD	NK_UT	NK_UT	NK	Sorted cell	ENSG00000234814	SVIL2P	4291	1.30900339439918e-08	1.99398213074037e-06	0.00652078355421546	0.993299275069263	0.00017793430435805	10:30516551	rs2002695	chr10.1		10	30516551	10:30705845	4.3133e-10	10:30516551	7.84942391940028e-12	6047	6949	0.997327750068095	0.999996343343857	29656084	31654948	ENSG00000234814.8	SVILP1	transcribed_unprocessed_pseudogene	30655651	1	-139100	50194	-139100	5	0	5	29656084	31654948	1998864	193588
CD_DeLange_28067908_1	CD (DeLange, EUR)	IMD	NK_UT	NK_UT	NK	Sorted cell	ENSG00000234814	SVIL2P	4291	1.30900339439918e-08	1.99398213074037e-06	0.00652078355421546	0.993299275069263	0.00017793430435805	10:30516551	rs2002695	chr10.2		10	30516551	10:30705845	4.3133e-10	10:30516551	7.84942391940028e-12	6047	6949	0.997327750068095	0.999996343343857	29656084	31654948	ENSG00000234814.8	SVILP1	transcribed_unprocessed_pseudogene	30655651	1	-139100	50194	-139100	5	0	5	29656084	31654948	1998864	193588
CD_DeLange_28067908_1	CD (DeLange, EUR)	IMD	NK_UT	NK_UT	NK	Sorted cell	ENSG00000108100	CCNY	2989	5.88424881135727e-12	8.71847821329128e-11	0.0525956063155997	0.778953135138096	0.168451258453234	10:35203904	rs2384352	chr10.3		10	35203904	10:35587049	4.55157e-08	10:35207698	2.3342777262112e-15	4396	5796	0.959903586238833	0.987934011122765	34247121	36246740	ENSG00000108100.17	CCNY	protein_coding	35336509	1	-132605	250540	-128811	1	2	1	34247121	36246740	1999619	193573
CD_DeLange_28067908_1	CD (DeLange, EUR)	IMD	NK_UT	NK_UT	NK	Sorted cell	ENSG00000271335	CCNY-AS1	3059	3.50990097331752e-19	1.11877192249269e-10	3.13728014768934e-09	0.999999991131254	5.61959000141284e-09	10:35207698	rs1148246	chr10.3		10	35207698	10:35414026	9.13168e-17	10:35207698	2.3342777262112e-15	4451	5873	0.986908191256303	0.987934011123117	34337185	36336234	ENSG00000271335.5	AL117336.3	lncRNA	35337256	-1	129558	-76770	129558	2	0	2	34337185	36336234	1999049	193590
CD_DeLange_28067908_1	CD (DeLange, EUR)	IMD	NK_UT	NK_UT	NK	Sorted cell	ENSG00000150347	ARID5B	3456	5.86124330982154e-24	1.57582339673467e-23	0.267880569274345	0.72018590120934	0.0119335295163161	10:62679011	rs10822050	chr10.4		10	62679011	10:62050693	6.72994e-09	10:62679011	1.68960170313451e-29	4902	6522	0.908226275075984	0.999999921884838	60901367	62900637	ENSG00000150347.14	ARID5B	protein_coding	61901699	1	777312	148994	777312	6	0	6	60901367	62900811	1999444	193579
CD_DeLange_28067908_1	CD (DeLange, EUR)	IMD	NK_UT	NK_UT	NK	Sorted cell	ENSG00000150347	ARID5B	3456	5.86124330982154e-24	1.57582339673467e-23	0.267880569274345	0.72018590120934	0.0119335295163161	10:62679011	rs10822050	chr10.5		10	62679011	10:62050693	6.72994e-09	10:62679011	1.68960170313451e-29	4902	6522	0.908226275075984	0.999999921884838	60901367	62900637	ENSG00000150347.14	ARID5B	protein_coding	61901699	1	777312	148994	777312	6	0	6	60901367	62900811	1999444	193579
CD_DeLange_28067908_1	CD (DeLange, EUR)	IMD	NK_UT	NK_UT	NK	Sorted cell	ENSG00000165476	REEP3	3127	1.02108818999959e-32	2.18800614126954e-23	4.66675193568663e-10	0.999999999516959	1.63601649231484e-11	10:62679011	rs10822050	chr10.4		10	62679011	10:63622947	5.28065e-24	10:62679011	1.68960170313451e-29	4575	6343	0.994876965865237	0.999999921884838	62521408	64521033	ENSG00000165476.13	REEP3	protein_coding	63521401	1	-842390	101546	-842390	8	0	8	62521408	64521182	1999774	193580
CD_DeLange_28067908_1	CD (DeLange, EUR)	IMD	NK_UT	NK_UT	NK	Sorted cell	ENSG00000165476	REEP3	3127	1.02108818999959e-32	2.18800614126954e-23	4.66675193568663e-10	0.999999999516959	1.63601649231484e-11	10:62679011	rs10822050	chr10.5		10	62679011	10:63622947	5.28065e-24	10:62679011	1.68960170313451e-29	4575	6343	0.994876965865237	0.999999921884838	62521408	64521033	ENSG00000165476.13	REEP3	protein_coding	63521401	1	-842390	101546	-842390	8	0	8	62521408	64521182	1999774	193580
CD_DeLange_28067908_1	CD (DeLange, EUR)	IMD	NK_UT	NK_UT	NK	Sorted cell	ENSG00000166321	NUDT13	2399	1.68452564270287e-17	3.87458028969899e-06	4.34761686623224e-12	0.999996093200004	3.22153604436542e-08	10:73215414	rs75853454	chr10.6		10	73215414	10:73241179	5.096e-21	10:73895870	2.54399814265058e-11	3590	4314	0.938668002078651	0.999843278649393	72112816	74110180	ENSG00000166321.13	NUDT13	protein_coding	73110455	1	104959	130724	785415	4	4	41	72110719	74110180	1999461	193581
CD_DeLange_28067908_1	CD (DeLange, EUR)	IMD	NK_UT	NK_UT	NK	Sorted cell	ENSG00000196968	FUT11	2394	9.48562947086527e-12	3.53645134951881e-06	2.44816015144942e-06	0.912553081840928	0.0874409335380869	10:73802158	rs4691	chr10.6		10	73802158	10:73802158	2.17167e-16	10:73895870	2.54399814265058e-11	3529	4414	0.996714852161283	0.999843330565336	72773894	74772093	ENSG00000196968.10	FUT11	protein_coding	73772276	1	29882	29882	123594	4	4	9	72773894	74772093	1998199	193583
CD_DeLange_28067908_1	CD (DeLange, EUR)	IMD	NK_UT	NK_UT	NK	Sorted cell	ENSG00000035403	VCL	2460	3.7177273705271e-08	3.83430622532622e-06	0.009595136374247	0.989600040872392	0.000800951269860468	10:73895870	rs2675670	chr10.6		10	73895870	10:73956624	7.16862e-18	10:73895870	2.54399814265058e-11	3625	4492	0.982922186985397	0.99984385414447	72995439	74991677	ENSG00000035403.17	VCL	protein_coding	73998116	1	-102246	-41492	-102246	2	0	2	72995439	74995069	1999630	193568
CD_DeLange_28067908_1	CD (DeLange, EUR)	IMD	NK_UT	NK_UT	NK	Sorted cell	ENSG00000182180	MRPS16	2449	1.11029263864031e-10	3.87446469236189e-06	2.86557044176368e-05	0.999966232886202	1.23683366041701e-06	10:73895870	rs2675670	chr10.6		10	73895870	10:73184164	1.63038e-12	10:73895870	2.54399814265058e-11	3600	4337	0.931590802933568	0.99984331676429	72252770	74251993	ENSG00000182180.13	MRPS16	protein_coding	73252644	-1	-643226	68480	-643226	33	3	33	72252770	74251993	1999223	193582
CD_DeLange_28067908_1	CD (DeLange, EUR)	IMD	NK_UT	NK_UT	NK	Sorted cell	ENSG00000237768	AL731563.2	2447	2.81781239367502e-08	3.841151864921e-06	0.00727253322960923	0.991365788556507	0.00135780888389602	10:73895870	rs2675670	chr10.6		10	73895870	10:73012792	2.01288e-07	10:73895870	2.54399814265058e-11	3643	4348	0.930672469096839	0.999843284318942	72071381	74069165	ENSG00000237768.2	AL731563.2	lncRNA	73071295	1	824575	-58503	824575	44	0	44	72071381	74070604	1999223	193589
CD_DeLange_28067908_1	CD (DeLange, EUR)	IMD	NK_UT	NK_UT	NK	Sorted cell	ENSG00000108179	PPIF	4291	3.38639737116276e-16	7.36793572354642e-13	1.71229111168466e-05	0.0353257668231942	0.964657110264954	10:79282718	rs1250573	chr10.7		10	79282718	10:79287818	6.24028e-13	10:79282718	1.85082292873199e-17	5820	7794	0.994057856561611	0.99999999999028	78347899	80346755	ENSG00000108179.13	PPIF	protein_coding	79347469	1	-64751	-59651	-64751	0	0	0	78347899	80346755	1998856	193575
CD_DeLange_28067908_1	CD (DeLange, EUR)	IMD	NK_UT	NK_UT	NK	Sorted cell	ENSG00000133678	TMEM254	4545	6.60201031034018e-19	1.9776969309626e-11	3.3382314447393e-08	0.999999965578681	1.01922808628725e-09	10:79282718	rs1250573	chr10.7		10	79282718	10:80078900	3.61329e-17	10:79282718	1.85082292873199e-17	5923	8184	0.949460763637245	0.999999970086945	79078894	81078150	ENSG00000133678.13	TMEM254	protein_coding	80078665	1	-795947	235	-795947	19	0	19	79078894	81078150	1999256	193577
CD_DeLange_28067908_1	CD (DeLange, EUR)	IMD	NK_UT	NK_UT	NK	Sorted cell	ENSG00000133678	TMEM254	4545	6.60201031034018e-19	1.9776969309626e-11	3.3382314447393e-08	0.999999965578681	1.01922808628725e-09	10:79282718	rs1250573	chr10.8		10	79282718	10:80078900	3.61329e-17	10:79282718	1.85082292873199e-17	5923	8184	0.949460763637245	0.999999970086945	79078894	81078150	ENSG00000133678.13	TMEM254	protein_coding	80078665	1	-795947	235	-795947	19	0	19	79078894	81078150	1999256	193577
CD_DeLange_28067908_1	CD (DeLange, EUR)	IMD	NK_UT	NK_UT	NK	Sorted cell	ENSG00000225484	NUTM2B-AS1	4490	8.57821957178836e-16	1.97760860627472e-11	4.33747918714615e-05	0.999955302561447	1.32262690668958e-06	10:79282718	rs1250573	chr10.7		10	79282718	10:79682124	5.90062e-15	10:79282718	1.85082292873199e-17	5883	8038	0.99957972740873	0.999999970087013	78826805	80826194	ENSG00000225484.6	NUTM2B-AS1	lncRNA	79826389	-1	543671	144265	543671	14	4	14	78826752	80826194	1999442	193585
CD_DeLange_28067908_1	CD (DeLange, EUR)	IMD	NK_UT	NK_UT	NK	Sorted cell	ENSG00000225484	NUTM2B-AS1	4490	8.57821957178836e-16	1.97760860627472e-11	4.33747918714615e-05	0.999955302561447	1.32262690668958e-06	10:79282718	rs1250573	chr10.8		10	79282718	10:79682124	5.90062e-15	10:79282718	1.85082292873199e-17	5883	8038	0.99957972740873	0.999999970087013	78826805	80826194	ENSG00000225484.6	NUTM2B-AS1	lncRNA	79826389	-1	543671	144265	543671	14	4	14	78826752	80826194	1999442	193585
CD_DeLange_28067908_1	CD (DeLange, EUR)	IMD	NK_UT	NK_UT	NK	Sorted cell	ENSG00000108175	ZMIZ1	4300	9.2483304371582e-33	1.62709553852031e-11	4.67630707802016e-22	0.822366025922024	0.177633974061711	10:79287818	rs2802372	chr10.7		10	79287818	10:79287818	5.62488e-38	10:79282718	1.85082292873199e-17	5900	7580	0.999983655324934	0.999999999991489	78069739	80068654	ENSG00000108175.16	ZMIZ1	protein_coding	79068966	1	218852	218852	213752	0	0	0	78069353	80068654	1999301	193574
CD_DeLange_28067908_1	CD (DeLange, EUR)	IMD	NK_UT	NK_UT	NK	Sorted cell	ENSG00000230091	TMEM254-AS1	4544	2.33108578148884e-32	1.97769699899411e-11	1.17868701961324e-21	0.999999999980076	1.40788251273601e-13	10:80078900	rs3824727	chr10.7		10	80078900	10:80078900	2.03092e-33	10:79282718	1.85082292873199e-17	5922	8183	0.973721761085285	0.999999970086946	79079111	81078150	ENSG00000230091.6	TMEM254-AS1	lncRNA	80078904	-1	4	4	796186	0	0	20	79079111	81078150	1999039	193586
CD_DeLange_28067908_1	CD (DeLange, EUR)	IMD	NK_UT	NK_UT	NK	Sorted cell	ENSG00000230091	TMEM254-AS1	4544	2.33108578148884e-32	1.97769699899411e-11	1.17868701961324e-21	0.999999999980076	1.40788251273601e-13	10:80078900	rs3824727	chr10.8		10	80078900	10:80078900	2.03092e-33	10:79282718	1.85082292873199e-17	5922	8183	0.973721761085285	0.999999970086946	79079111	81078150	ENSG00000230091.6	TMEM254-AS1	lncRNA	80078904	-1	4	4	796186	0	0	20	79079111	81078150	1999039	193586
CD_DeLange_28067908_1	CD (DeLange, EUR)	IMD	NK_UT	NK_UT	NK	Sorted cell	ENSG00000122359	ANXA11	4436	3.17791590542374e-25	1.97769699899383e-11	1.6068770428314e-14	0.99999999997987	3.38073164670891e-13	10:80152423	rs751740	chr10.7		10	80152423	10:80151969	3.89042e-30	10:79282718	1.85082292873199e-17	5805	8066	0.999186102400212	0.9999999700871	79205718	81204330	ENSG00000122359.17	ANXA11	protein_coding	80205537	-1	53114	53568	922819	0	0	22	79205718	81205348	1999630	193576
CD_DeLange_28067908_1	CD (DeLange, EUR)	IMD	NK_UT	NK_UT	NK	Sorted cell	ENSG00000122359	ANXA11	4436	3.17791590542374e-25	1.97769699899383e-11	1.6068770428314e-14	0.99999999997987	3.38073164670891e-13	10:80152423	rs751740	chr10.8		10	80152423	10:80151969	3.89042e-30	10:79282718	1.85082292873199e-17	5805	8066	0.999186102400212	0.9999999700871	79205718	81204330	ENSG00000122359.17	ANXA11	protein_coding	80205537	-1	53114	53568	922819	0	0	22	79205718	81205348	1999630	193576
CD_DeLange_28067908_1	CD (DeLange, EUR)	IMD	NK_UT	NK_UT	NK	Sorted cell	ENSG00000075826	SEC31B	3318	3.55027569593826e-35	1.05905955035266e-19	3.35229090258053e-16	1	1.25843775054454e-17	10:99523573	rs10748781	chr10.9		10	99523573	10:100496739	4.21147e-34	10:99526738	3.67235883499901e-25	4533	5782	0.966939225134058	0.999999986758048	99520522	101518677	ENSG00000075826.16	SEC31B	protein_coding	100519861	-1	996288	23122	993123	26	0	26	99520522	101518677	1998155	193569
CD_DeLange_28067908_1	CD (DeLange, EUR)	IMD	NK_UT	NK_UT	NK	Sorted cell	ENSG00000107566	ERLIN1	3369	1.55759135892694e-20	8.40561012423412e-20	0.155606868301202	0.839729967354888	0.00466316434391283	10:99526738	rs6584282	chr10.9		10	99526738	10:100151760	1.92036e-08	10:99526738	3.67235883499901e-25	4637	5855	0.946136679335487	0.999999987484263	99188794	101188022	ENSG00000107566.13	ERLIN1	protein_coding	100186029	-1	659291	34269	659291	12	0	12	99188794	101188022	1999228	193570
CD_DeLange_28067908_1	CD (DeLange, EUR)	IMD	NK_UT	NK_UT	NK	Sorted cell	ENSG00000230224	PHB1P9	3384	2.00155887519085e-23	1.00076719044182e-19	0.000199960218387122	0.99978883434376	1.12054378523752e-05	10:99526738	rs6584282	chr10.9		10	99526738	10:100278928	8.81268e-15	10:99526738	3.67235883499901e-25	4633	5857	0.994630657703725	0.999999987484263	99248937	101247991	ENSG00000230224.1	PHBP9	processed_pseudogene	100248271	1	-721533	30657	-721533	17	1	17	99248412	101247991	1999579	193587
CD_DeLange_28067908_1	CD (DeLange, EUR)	IMD	NK_UT	NK_UT	NK	Sorted cell	ENSG00000108039	XPNPEP1	3672	6.73502649302173e-14	2.20069658567318e-05	3.06033756974535e-09	0.999977422520974	5.67452763964886e-07	10:109903180	rs944968	chr10.10		10	109903180	10:109899167	5.46756e-23	10:110425838	3.73983035309053e-11	5376	6627	0.999998347762832	0.999993194997642	108924243	110922858	ENSG00000108039.17	XPNPEP1	protein_coding	109923511	-1	20331	24344	-502327	0	0	6	108924118	110922858	1998740	193572
CD_DeLange_28067908_1	CD (DeLange, EUR)	IMD	NK_UT	NK_UT	NK	Sorted cell	ENSG00000148700	ADD3	3675	3.56947199129238e-23	2.2006976490525e-05	1.62193702245022e-18	0.999977867883965	1.25139541135205e-07	10:110014755	rs7099604	chr10.10		10	110014755	10:109997368	1.59954e-37	10:110425838	3.73983035309053e-11	5329	6533	0.975316867522287	0.999993882452845	108996787	110995845	ENSG00000148700.14	ADD3	protein_coding	110007984	1	6771	-10616	417854	1	0	5	108996787	110995845	1999058	193578
CD_DeLange_28067908_1	CD (DeLange, EUR)	IMD	NK_UT	NK_UT	NK	Sorted cell	ENSG00000214413	BBIP1	3918	5.61504903754547e-09	2.20011721529151e-05	0.000255142909104696	0.999713970359046	8.87994464837412e-06	10:110425838	rs10884966	chr10.10		10	110425838	10:110868120	3.25473e-11	10:110425838	3.73983035309053e-11	5378	6936	0.965296705978316	0.999994759574209	109920630	111918897	ENSG00000214413.7	BBIP1	protein_coding	110919180	-1	493342	51060	493342	9	5	9	109920463	111918897	1998434	193584
CD_DeLange_28067908_1	CD (DeLange, EUR)	IMD	NK_UT	NK_UT	NK	Sorted cell	ENSG00000078124	ACER3	3731	5.8322592146902e-32	1.03746966300373e-21	5.62161904326313e-11	0.999999999941593	2.19600832340329e-12	11:76588605	rs11236797	chr11.1		11	76588605	11:76973002	4.62236e-21	11:76588605	8.13312683608296e-28	4976	6048	0.987566807729994	0.999996467626636	75861849	77858738	ENSG00000078124.11	ACER3	protein_coding	76860918	1	-272313	112084	-272313	7	0	7	75861763	77858738	1996975	193591
CD_DeLange_28067908_1	CD (DeLange, EUR)	IMD	NK_UT	NK_UT	NK	Sorted cell	ENSG00000137474	MYO7A	4196	2.83589030452813e-23	1.00801888015611e-21	0.0273346817308555	0.971610764061076	0.00105455420806694	11:76588605	rs11236797	chr11.1		11	76588605	11:77154659	2.90955e-10	11:76588605	8.13312683608296e-28	5548	6466	0.996300367572161	0.999996467626636	76128363	78128231	ENSG00000137474.19	MYO7A	protein_coding	77128246	1	-539641	26413	-539641	11	0	11	76128363	78128231	1999868	193592
CD_DeLange_28067908_1	CD (DeLange, EUR)	IMD	NK_UT	NK_UT	NK	Sorted cell	ENSG00000149269	PAK1	3941	1.43697419840938e-47	1.03746966306432e-21	1.38507587216098e-26	1	2.01145863208392e-23	11:77332543	rs78646643	chr11.1		11	77332543	11:77321262	5.1336e-41	11:76588605	8.13312683608296e-28	5224	6241	0.976623120680928	0.999996467626635	76474944	78474590	ENSG00000149269.9	PAK1	protein_coding	77474094	-1	141551	152832	885489	1	1	14	76474944	78474590	1999646	193593
CD_DeLange_28067908_1	CD (DeLange, EUR)	IMD	NK_UT	NK_UT	NK	Sorted cell	ENSG00000111642	CHD4	3894	4.4661923624117e-06	0.000677363601100889	0.00654327008247899	0.992382127323464	0.000392772800593523	12:6383934	rs28999107	chr12.1		12	6383934	12:6601981	5.3631e-11	12:6383934	1.17023503284996e-09	5629	6508	0.993059156512034	0.991788388601732	5607720	7606475	ENSG00000111642.14	CHD4	protein_coding	6607379	-1	223445	5398	223445	19	1	19	5607720	7607065	1999345	193599
CD_DeLange_28067908_1	CD (DeLange, EUR)	IMD	NK_UT	NK_UT	NK	Sorted cell	ENSG00000276718	VAMP1-AS1	3845	2.66268787498364e-05	0.000654365765598234	0.0390101843272949	0.958687009680424	0.00162181334793279	12:6383934	rs28999107	chr12.1		12	6383934	12:6465878	3.951e-07	12:6383934	1.17023503284996e-09	5538	6465	0.930726698346001	0.991787251419423	5467059	7466455	ENSG00000276718.1	AC005840.5	lncRNA	6466537	1	-82603	-659	-82603	6	0	6	5467059	7466455	1999396	193609
CD_DeLange_28067908_1	CD (DeLange, EUR)	IMD	NK_UT	NK_UT	NK	Sorted cell	ENSG00000111321	LTBR	3902	1.32821717013277e-06	0.000656510531021106	0.00194592873223618	0.961761429184524	0.0356348033350494	12:6384185	rs10849448	chr12.1		12	6384185	12:6383483	1.19093e-12	12:6383934	1.17023503284996e-09	5593	6550	0.991143505389333	0.991784538622886	5378766	7374794	ENSG00000111321.10	LTBR	protein_coding	6384162	1	23	-679	-228	0	0	0	5378766	7374794	1996028	193597
CD_DeLange_28067908_1	CD (DeLange, EUR)	IMD	NK_UT	NK_UT	NK	Sorted cell	ENSG00000215039	CD27-AS1	3856	3.66050438023642e-08	0.000681983036213841	5.36288881381736e-05	0.999151480200285	0.000112871270321104	12:6451407	rs1059501	chr12.1		12	6451407	12:6451407	4.60279e-15	12:6383934	1.17023503284996e-09	5544	6486	0.999625709316194	0.991786499565405	5452034	7450749	ENSG00000215039.6	CD27-AS1	lncRNA	6451568	-1	161	161	67634	0	0	4	5452034	7450749	1998715	193608
CD_DeLange_28067908_1	CD (DeLange, EUR)	IMD	NK_UT	NK_UT	NK	Sorted cell	ENSG00000139190	VAMP1	3850	3.39702017069708e-21	0.000682088409188136	4.9768658247357e-18	0.999305933193351	1.19783974605812e-05	12:6459406	rs2534709	chr12.1		12	6459406	12:6453119	3.76748e-34	12:6383934	1.17023503284996e-09	5548	6462	0.928572338059735	0.991787539545223	5472953	7469913	ENSG00000139190.16	VAMP1	protein_coding	6470677	-1	11271	17558	86743	1	1	7	5471132	7470592	1999460	193601
CD_DeLange_28067908_1	CD (DeLange, EUR)	IMD	NK_UT	NK_UT	NK	Sorted cell	ENSG00000139192	TAPBPL	3856	4.67836399778017e-80	0.000682089595007735	6.85412264116466e-77	0.999307801632932	1.01087720586705e-05	12:6459406	rs2534709	chr12.1		12	6459406	12:6453119	1.02041e-102	12:6383934	1.17023503284996e-09	5544	6486	0.951291960787632	0.991786499565405	5452034	7450749	ENSG00000139192.11	TAPBPL	protein_coding	6452042	1	7364	1077	-68108	0	0	5	5452034	7450749	1998715	193602
CD_DeLange_28067908_1	CD (DeLange, EUR)	IMD	NK_UT	NK_UT	NK	Sorted cell	ENSG00000111640	GAPDH	3815	3.21058794189041e-15	0.00068208860618917	4.70372452053596e-12	0.999305073633214	1.28377558893162e-05	12:6534761	rs3741915	chr12.1		12	6534761	12:6534761	4.67459e-41	12:6383934	1.17023503284996e-09	5535	6411	0.984859473938217	0.991788901729166	5534010	7533184	ENSG00000111640.14	GAPDH	protein_coding	6534517	1	244	244	-150583	0	0	12	5534010	7533184	1999174	193598
CD_DeLange_28067908_1	CD (DeLange, EUR)	IMD	NK_UT	NK_UT	NK	Sorted cell	ENSG00000184574	LPAR5	3933	5.65462811998858e-10	0.000682093126929346	8.28440110951225e-07	0.999311160822751	5.9170447476727e-06	12:6635698	rs4764623	chr12.1		12	6635698	12:6635698	3.44115e-18	12:6383934	1.17023503284996e-09	5668	6569	0.988227553075323	0.991787117537729	5636564	7636175	ENSG00000184574.9	LPAR5	protein_coding	6635959	-1	261	261	252025	0	0	20	5636564	7636175	1999611	193606
CD_DeLange_28067908_1	CD (DeLange, EUR)	IMD	NK_UT	NK_UT	NK	Sorted cell	ENSG00000089693	MLF2	3966	8.41755115124795e-13	0.000682092564429403	1.23323215045965e-09	0.999314955099373	2.95110212452661e-06	12:6753093	rs2302366	chr12.1		12	6753093	12:6753093	6.17223e-25	12:6383934	1.17023503284996e-09	5782	6604	0.999997961662564	0.991792365779198	5767588	7767268	ENSG00000089693.10	MLF2	protein_coding	6753141	-1	48	48	369207	0	0	30	5767588	7767268	1999680	193596
CD_DeLange_28067908_1	CD (DeLange, EUR)	IMD	NK_UT	NK_UT	NK	Sorted cell	ENSG00000010626	LRRC23	4184	5.47983497230068e-27	0.000682093423608386	8.02826634102362e-24	0.999305191217009	1.27153593795979e-05	12:6904912	rs2239163	chr12.1		12	6904912	12:6904912	1.15765e-36	12:6383934	1.17023503284996e-09	6065	6759	0.998000129663163	0.991789034685424	5875268	7873414	ENSG00000010626.14	LRRC23	protein_coding	6904822	1	90	90	-520888	0	0	44	5874156	7873476	1999320	193595
CD_DeLange_28067908_1	CD (DeLange, EUR)	IMD	NK_UT	NK_UT	NK	Sorted cell	ENSG00000205885	C1RL-AS1	4177	2.1234694520712e-10	0.000682124794777219	3.11088717568617e-07	0.999314240242464	3.3236616928331e-06	12:7091187	rs7308467	chr12.1		12	7091187	12:7109961	4.6783e-20	12:6383934	1.17023503284996e-09	6128	6510	0.999999818893329	0.991780453830757	6108752	8107236	ENSG00000205885.7	C1RL-AS1	lncRNA	7108267	1	-17080	1694	-724333	1	1	58	6108334	8108029	1999695	193607
CD_DeLange_28067908_1	CD (DeLange, EUR)	IMD	NK_UT	NK_UT	NK	Sorted cell	ENSG00000139182	CLSTN3	4179	3.53155599409696e-54	0.00068212532114413	5.17373709659636e-51	0.999315051067199	2.82361165506259e-06	12:7131705	rs2167285	chr12.1		12	7131705	12:7131705	4.54557e-72	12:6383934	1.17023503284996e-09	6106	6496	0.999999999999994	0.991780523225584	6129851	8128822	ENSG00000139182.13	CLSTN3	protein_coding	7130371	1	1334	1334	-746437	1	1	61	6129794	8129620	1999826	193600
CD_DeLange_28067908_1	CD (DeLange, EUR)	IMD	NK_UT	NK_UT	NK	Sorted cell	ENSG00000151176	PLBD2	4314	9.36856199544586e-06	0.00288229284731096	0.00322989075315384	0.993694397428462	0.000184050409077245	12:112725851	rs77566919	chr12.4		12	112725851	12:113358594	7.85524e-12	12:112725851	3.9449199657697e-09	5753	6588	0.992949407371531	0.966206962191366	112359443	114358479	ENSG00000151176.7	PLBD2	protein_coding	113358587	1	-632736	7	-632736	15	0	15	112359443	114358479	1999036	193605
CD_DeLange_28067908_1	CD (DeLange, EUR)	IMD	NK_UT	NK_UT	NK	Sorted cell	ENSG00000139405	RITA1	3968	1.56563301046253e-25	0.00289193812982592	5.39738830909956e-23	0.996971107523182	0.000136954346993874	12:113171805	rs7305689	chr12.4		12	113171805	12:113190944	4.79057e-40	12:112725851	3.9449199657697e-09	5353	6170	0.994722385612745	0.959223682336763	112187042	114185125	ENSG00000139405.15	RITA1	protein_coding	113185721	1	-13916	5223	-459870	1	0	9	112185604	114185125	1999521	193603
CD_DeLange_28067908_1	CD (DeLange, EUR)	IMD	NK_UT	NK_UT	NK	Sorted cell	ENSG00000139410	SDSL	4437	6.25055216812501e-20	0.00289202896893618	2.15495813164522e-17	0.997064039582339	4.39314487216759e-05	12:113421410	rs4370978	chr12.4		12	113421410	12:113413717	1.98484e-46	12:112725851	3.9449199657697e-09	5890	6742	0.999344183693637	0.966199108798719	112425755	114421679	ENSG00000139410.14	SDSL	protein_coding	113422380	1	-970	-8663	-696529	0	0	18	112422625	114421679	1999054	193604
CD_DeLange_28067908_1	CD (DeLange, EUR)	IMD	NK_UT	NK_UT	NK	Sorted cell	ENSG00000133106	EPSTI1	4313	2.0786323394635e-43	2.03517016435936e-08	1.02135552756416e-35	0.999999979524077	1.24218030607435e-10	13:42992237	rs3825511	chr13.1		13	42992237	13:42992237	9.26219e-70	13:43901262	8.63142593914077e-14	6206	6815	0.999999758841565	0.999999859332586	41993494	43991213	ENSG00000133106.14	EPSTI1	protein_coding	42992241	-1	4	4	-909021	0	0	6	41993397	43991240	1997843	193612
CD_DeLange_28067908_1	CD (DeLange, EUR)	IMD	NK_UT	NK_UT	NK	Sorted cell	ENSG00000120675	DNAJC15	4279	2.03293947385244e-30	2.03517018606429e-08	9.98903898036292e-23	0.999999979425624	2.22677266009739e-10	13:43023570	rs17553284	chr13.1		13	43023570	13:43023570	2.8514e-61	13:43901262	8.63142593914077e-14	6198	6773	0.999999999999995	0.999999859187333	42025192	44022923	ENSG00000120675.5	DNAJC15	protein_coding	43023586	1	-16	-16	877676	0	0	5	42025192	44022923	1997731	193611
CD_DeLange_28067908_1	CD (DeLange, EUR)	IMD	NK_UT	NK_UT	NK	Sorted cell	ENSG00000151773	CCDC122	3567	1.38919046536049e-13	2.03519100935061e-08	6.82580005023625e-06	0.999992962443995	1.91403904190085e-07	13:43901262	rs1373904	chr13.1		13	43901262	13:43879647	5.72877e-14	13:43901262	8.63142593914077e-14	5383	6024	0.999596920669539	0.999999975620106	42880312	44879681	ENSG00000151773.12	CCDC122	protein_coding	43879740	-1	-21522	93	-21522	2	0	2	42880312	44879681	1999369	193613
CD_DeLange_28067908_1	CD (DeLange, EUR)	IMD	NK_UT	NK_UT	NK	Sorted cell	ENSG00000179630	LACC1	3565	3.05419070383715e-12	2.00230765713559e-08	0.000150067939418281	0.983803605039969	0.0160463069944805	13:43901262	rs1373904	chr13.1		13	43901262	13:43852133	2.31597e-11	13:43901262	8.63142593914077e-14	5381	6021	0.927534841449155	0.99999997562147	42880312	44878745	ENSG00000179630.10	LACC1	protein_coding	43879904	1	21358	-27771	21358	1	2	1	42880312	44879106	1998794	193614
CD_DeLange_28067908_1	CD (DeLange, EUR)	IMD	NK_UT	NK_UT	NK	Sorted cell	ENSG00000227258	SMIM2-AS1	3444	1.0785004446631e-18	2.03520528930034e-08	5.2992217935995e-11	0.999999979311291	2.83666586301335e-10	13:44137489	rs66786230	chr13.1		13	44137489	13:44133990	4.73826e-20	13:43901262	8.63142593914077e-14	5096	5893	0.999991429756113	0.999999975745388	43110829	45109775	ENSG00000227258.5	SMIM2-AS1	lncRNA	44110451	1	27038	23539	-209189	0	0	2	43110829	45110372	1999543	193615
CD_DeLange_28067908_1	CD (DeLange, EUR)	IMD	NK_UT	NK_UT	NK	Sorted cell	ENSG00000185650	ZFP36L1	3311	1.21702482405047e-99	0.000215518440585741	5.39542097354113e-96	0.955366378463252	0.0444181030961561	14:68787474	rs4902647	chr14.1		14	68787474	14:68786626	1.40805e-122	14:68816170	1.39634192044809e-09	4692	5975	0.999994056198625	0.999920142911223	67798150	69796193	ENSG00000185650.9	ZFP36L1	protein_coding	68793067	-1	5593	6441	-23103	0	0	1	67798150	69796193	1998043	193616
CD_DeLange_28067908_1	CD (DeLange, EUR)	IMD	NK_UT	NK_UT	NK	Sorted cell	ENSG00000196502	SULT1A1	2150	2.01963588622079e-13	1.62026760997408e-08	1.24642390990547e-05	0.999952596520976	3.49230370456687e-05	16:28478025	rs34839	chr16.2		16	28478025	16:28608999	7.17038e-17	16:28483100	9.83393224276607e-14	3488	3871	0.999931038938223	0.987884672658631	27624519	29613968	ENSG00000196502.11	SULT1A1	protein_coding	28610044	-1	132019	1045	126944	9	0	8	27623910	29616705	1992795	193622
CD_DeLange_28067908_1	CD (DeLange, EUR)	IMD	NK_UT	NK_UT	NK	Sorted cell	ENSG00000188322	SBK1	2356	5.22753132293826e-09	1.07140270615765e-08	0.322618550976635	0.661186773646837	0.0161946594349712	16:28483100	rs42861	chr16.2		16	28483100	16:28324049	1.51171e-11	16:28483100	9.83393224276607e-14	3770	4425	0.948620874598501	0.987884671553576	27293527	29292416	ENSG00000188322.4	SBK1	protein_coding	28292525	1	190575	31524	190575	5	0	5	27293527	29292416	1998889	193621
CD_DeLange_28067908_1	CD (DeLange, EUR)	IMD	NK_UT	NK_UT	NK	Sorted cell	ENSG00000178952	TUFM	2090	2.73628491823336e-09	4.84040698914436e-09	0.168870585513387	0.297660126348345	0.533469280561577	16:28487970	rs34835	chr16.2		16	28487970	16:28912754	3.39464e-11	16:28483100	9.83393224276607e-14	3449	3637	0.907462221844257	0.987884672800653	27846825	29845995	ENSG00000178952.10	TUFM	protein_coding	28846348	-1	358378	-66406	363248	19	4	19	27846825	29845995	1999170	193619
CD_DeLange_28067908_1	CD (DeLange, EUR)	IMD	NK_UT	NK_UT	NK	Sorted cell	ENSG00000169682	SPNS1	1889	1.1915589548612e-14	1.61994259109951e-08	7.35373926273734e-07	0.999751584663905	0.000247663762728812	16:28860532	rs11859512	chr16.2		16	28860532	16:28965699	1.23834e-22	16:28483100	9.83393224276607e-14	3240	3358	0.999987849050915	0.987884672905213	27974640	29973518	ENSG00000169682.17	SPNS1	protein_coding	28974778	1	-114246	-9079	-491678	8	1	28	27974614	29973518	1998904	193618
CD_DeLange_28067908_1	CD (DeLange, EUR)	IMD	NK_UT	NK_UT	NK	Sorted cell	ENSG00000213658	LAT	1872	8.78062845346022e-16	1.62034186858696e-08	5.41898929517788e-08	0.999998492328956	1.4372777284779e-06	16:28953395	rs62037423	chr16.2		16	28953395	16:28962919	1.51932e-31	16:28483100	9.83393224276607e-14	3216	3332	0.902268827083642	0.987884672903499	27984914	29984559	ENSG00000213658.11	LAT	protein_coding	28985052	1	-31657	-22133	-501952	4	4	31	27984914	29984559	1999645	193623
CD_DeLange_28067908_1	CD (DeLange, EUR)	IMD	NK_UT	NK_UT	NK	Sorted cell	ENSG00000284649	AC009093.8	1728	3.22579425592805e-18	1.62034427985463e-08	1.99080790547885e-10	0.999999983260494	3.36984607021101e-10	16:29142576	rs11644442	chr16.2		16	29142576	16:29142576	1.78186e-22	16:28483100	9.83393224276607e-14	2973	3199	0.920290769720136	0.987884672926467	28119645	30109051	ENSG00000284649.1	AC009093.8	transcribed_unprocessed_pseudogene	29113050	1	29526	29526	-629950	1	1	36	28113336	30112202	1998866	193624
CD_DeLange_28067908_1	CD (DeLange, EUR)	IMD	NK_UT	NK_UT	NK	Sorted cell	ENSG00000232859	LYRM9	2247	7.5909266584435e-08	0.00022459397944628	0.000337789438620956	0.999423067183442	1.44734892243914e-05	17:27529460	rs2948542	chr17.1		17	27529460	17:27879388	5.78583e-11	17:27529460	4.57209845358061e-10	3337	4629	0.996977663437445	0.999934988181263	26943053	28894025	ENSG00000232859.9	LYRM9	protein_coding	27893365	-1	363905	13977	363905	7	1	7	26942641	28894025	1951384	193644
CD_DeLange_28067908_1	CD (DeLange, EUR)	IMD	NK_UT	NK_UT	NK	Sorted cell	ENSG00000073536	NLE1	3432	1.39729721963094e-14	6.01655467076374e-13	0.0226802384272803	0.976575954368412	0.000743807203693693	17:34266646	rs3091315	chr17.2		17	34266646	17:35170696	8.21673e-11	17:34266646	4.10566080851649e-18	4584	6502	0.990162002483351	0.999999998167052	34143998	36038199	ENSG00000073536.17	NLE1	protein_coding	35142303	-1	875657	-28393	875657	16	1	16	34143998	36043903	1899905	193625
CD_DeLange_28067908_1	CD (DeLange, EUR)	IMD	NK_UT	NK_UT	NK	Sorted cell	ENSG00000141161	UNC45B	3421	2.17877140496911e-16	6.15861396857946e-13	0.000353647414801925	0.999635784521986	1.05680625959399e-05	17:34266646	rs3091315	chr17.2		17	34266646	17:35170696	1.8366e-14	17:34266646	4.10566080851649e-18	4569	6490	0.999743952638181	0.999999998167053	34147818	36038199	ENSG00000141161.11	UNC45B	protein_coding	35147817	1	-881171	22879	-881171	17	0	17	34147818	36043903	1896085	193632
CD_DeLange_28067908_1	CD (DeLange, EUR)	IMD	NK_UT	NK_UT	NK	Sorted cell	ENSG00000166750	SLFN5	3204	4.36412252630034e-50	6.17103863705834e-13	7.07194166649686e-38	0.999999999999375	3.92970289176196e-15	17:35244527	rs11080327	chr17.2		17	35244527	17:35244527	1.94393e-59	17:34266646	4.10566080851649e-18	4303	6125	1	0.9999999990519	34243528	36038199	ENSG00000166750.9	SLFN5	protein_coding	35243072	1	1455	1455	-976426	0	0	23	34243528	36043903	1800375	193636
CD_DeLange_28067908_1	CD (DeLange, EUR)	IMD	NK_UT	NK_UT	NK	Sorted cell	ENSG00000161381	PLXDC1	1677	2.99488592525251e-99	5.56729226568539e-14	5.37943003946772e-86	0.999999999999943	2.66761591809142e-16	17:39092048	rs8065762	chr17.3		17	39092048	17:39092048	1.64759e-111	17:39879117	4.22871776590567e-19	2599	4959	0.999999999999995	0.999999999998382	38414389	40151991	ENSG00000161381.13	PLXDC1	protein_coding	39151637	-1	59589	59589	-727480	0	0	24	38278881	40152343	1873462	193633
CD_DeLange_28067908_1	CD (DeLange, EUR)	IMD	NK_UT	NK_UT	NK	Sorted cell	ENSG00000263818	RDM1P5	1620	2.6446276109059e-34	5.56729226568555e-14	4.75029419095912e-21	0.999999999999943	2.65747375090424e-16	17:39092048	rs8065762	chr17.3		17	39092048	17:39092048	7.35185e-33	17:39879117	4.22871776590567e-19	2492	4766	0.99999999999916	0.999999999998722	38414389	40056110	ENSG00000263818.5	AC091178.1	transcribed_processed_pseudogene	39057064	1	34984	34984	822053	1	1	26	38278881	40056854	1777973	193647
CD_DeLange_28067908_1	CD (DeLange, EUR)	IMD	NK_UT	NK_UT	NK	Sorted cell	ENSG00000108344	PSMD3	2163	6.19970409048137e-15	4.92165500357605e-14	0.11135941485763	0.884021052268362	0.00461953287394979	17:39879117	rs36038753	chr17.3		17	39879117	17:40023022	1.57141e-07	17:39879117	4.22871776590567e-19	3260	5246	0.91331455295645	0.999999999998205	38981041	40851042	ENSG00000108344.14	PSMD3	protein_coding	39980807	1	-101690	42215	-101690	5	2	5	38981041	40944480	1963439	193627
CD_DeLange_28067908_1	CD (DeLange, EUR)	IMD	NK_UT	NK_UT	NK	Sorted cell	ENSG00000125686	MED1	1823	1.3924278709105e-14	4.07444531040401e-14	0.250108635304251	0.731817888359469	0.0180734763362262	17:39879117	rs36038753	chr17.3		17	39879117	17:39583908	7.14486e-08	17:39879117	4.22871776590567e-19	2877	4938	0.928857583686201	0.999999999998361	38497446	40447894	ENSG00000125686.11	MED1	protein_coding	39451263	-1	-427854	-132645	-427854	15	1	15	38497446	40449743	1952297	193631
CD_DeLange_28067908_1	CD (DeLange, EUR)	IMD	NK_UT	NK_UT	NK	Sorted cell	ENSG00000161395	PGAP3	2071	6.95956899351513e-19	5.56719861849006e-14	1.25008148690362e-05	0.999983170383311	4.3288017635115e-06	17:39879117	rs36038753	chr17.3		17	39879117	17:39616403	2.09858e-13	17:39879117	4.22871776590567e-19	3263	4705	0.927142050464041	0.999999999998217	38841426	40695717	ENSG00000161395.13	PGAP3	protein_coding	39688057	-1	-191060	71654	-191060	7	5	7	38841426	40695862	1854436	193634
CD_DeLange_28067908_1	CD (DeLange, EUR)	IMD	NK_UT	NK_UT	NK	Sorted cell	ENSG00000161405	IKZF3	2347	1.470648569939e-15	1.44789073044165e-14	0.0264158678897368	0.258641017424432	0.714943114685813	17:39879117	rs36038753	chr17.3		17	39879117	17:39771806	1.05792e-10	17:39879117	4.22871776590567e-19	3592	5176	0.936884894755512	0.999999999998217	38864580	40851042	ENSG00000161405.16	IKZF3	protein_coding	39864312	-1	-14805	92506	-14805	1	2	1	38864402	40851042	1986640	193635
CD_DeLange_28067908_1	CD (DeLange, EUR)	IMD	NK_UT	NK_UT	NK	Sorted cell	ENSG00000167920	KRT10-AS1	2181	9.43230261354544e-16	5.49426796929383e-14	0.0168702358420058	0.982681702376359	0.000448061781577123	17:39879117	rs36038753	chr17.3		17	39879117	17:40799085	6.35125e-11	17:39879117	4.22871776590567e-19	3031	6095	0.998351118632098	0.999999999998207	39820216	41818912	ENSG00000167920.8	TMEM99	lncRNA	40819098	1	-939981	-20013	-939981	30	1	30	39820216	41818912	1998696	193638
CD_DeLange_28067908_1	CD (DeLange, EUR)	IMD	NK_UT	NK_UT	NK	Sorted cell	ENSG00000172057	ORMDL3	2197	8.20267532891345e-32	1.68465638178368e-14	1.47336890852156e-18	0.301201278525402	0.698798721474585	17:39879117	rs36038753	chr17.3		17	39879117	17:39932164	1.56772e-50	17:39879117	4.22871776590567e-19	3369	4962	0.96234020724138	0.999999999998214	38927974	40851042	ENSG00000172057.9	ORMDL3	protein_coding	39927601	-1	48484	-4563	48484	1	2	1	38927602	40851042	1923440	193639
CD_DeLange_28067908_1	CD (DeLange, EUR)	IMD	NK_UT	NK_UT	NK	Sorted cell	ENSG00000186395	KRT10	2184	4.38229818733039e-14	1.02243841467159e-14	0.783799593143384	0.182802278181866	0.0333981286746952	17:39879117	rs36038753	chr17.3		17	39879117	17:40799085	3.80594e-07	17:39879117	4.22871776590567e-19	3036	6091	0.912711136231774	0.999999999998208	39826630	41821482	ENSG00000186395.7	KRT10	protein_coding	40822614	-1	943497	23529	943497	31	2	31	39823692	41821957	1998265	193641
CD_DeLange_28067908_1	CD (DeLange, EUR)	IMD	NK_UT	NK_UT	NK	Sorted cell	ENSG00000263466	RP1-56K13.2	1317	3.7995604123019e-14	1.72604082679726e-14	0.670899255366142	0.304723213210263	0.0243775314235383	17:39879117	rs36038753	chr17.3		17	39879117	17:38893830	3.32382e-07	17:39879117	4.22871776590567e-19	2082	4247	0.944479948636099	0.999999999999962	38414389	39901588	ENSG00000263466.1	AC006441.1	lncRNA	38904600	-1	-974517	10770	-974517	31	0	31	38278881	39901588	1622707	193646
CD_DeLange_28067908_1	CD (DeLange, EUR)	IMD	NK_UT	NK_UT	NK	Sorted cell	ENSG00000278834	AC073508.3	1889	3.10930518806445e-15	5.24439754995504e-14	0.0558495052833615	0.941997172652893	0.0021533220636864	17:39879117	rs36038753	chr17.3		17	39879117	17:40720589	3.59394e-07	17:39879117	4.22871776590567e-19	2683	5852	0.907233321242591	0.999999999998207	39651445	41647956	ENSG00000278834.1	AC073508.3	lncRNA	40648025	1	-768908	72564	-768908	26	2	26	39651445	41647956	1996511	193649
CD_DeLange_28067908_1	CD (DeLange, EUR)	IMD	NK_UT	NK_UT	NK	Sorted cell	ENSG00000167914	GSDMA	2179	3.36485112966193e-38	5.56729226342438e-14	6.04396350879858e-25	0.999999999593058	4.06888661989409e-10	17:39969093	rs3894193	chr17.3		17	39969093	17:39967950	1.65487e-39	17:39879117	4.22871776590567e-19	3308	5284	0.999997568676113	0.999999999998205	38955115	40851042	ENSG00000167914.11	GSDMA	protein_coding	39963004	1	6089	4946	-83887	0	0	4	38953829	40944480	1990651	193637
CD_DeLange_28067908_1	CD (DeLange, EUR)	IMD	NK_UT	NK_UT	NK	Sorted cell	ENSG00000073584	SMARCE1	1889	2.02532593476981e-29	5.56729226568559e-14	3.63790122399883e-16	0.999999999999943	3.31811652332771e-16	17:40623690	rs8066541	chr17.3		17	40623690	17:40623690	5.59491e-33	17:39879117	4.22871776590567e-19	2683	5852	0.999985126022428	0.999999999998207	39651445	41647956	ENSG00000073584.18	SMARCE1	protein_coding	40647818	-1	24128	24128	768701	0	0	25	39651445	41647956	1996511	193626
CD_DeLange_28067908_1	CD (DeLange, EUR)	IMD	NK_UT	NK_UT	NK	Sorted cell	ENSG00000108771	DHX58	2129	1.55393504394302e-22	5.31787654512866e-07	2.92208062725556e-16	0.999994429279601	5.03893274357933e-06	17:42119739	rs730086	chr17.4		17	42119739	17:42107183	8.95863e-38	17:42373080	1.71912480086628e-12	3200	4280	0.976745023275865	0.98394611149083	41129078	43043756	ENSG00000108771.12	DHX58	protein_coding	42112714	-1	-7025	5531	-260366	0	0	13	41129078	43043756	1914678	193628
CD_DeLange_28067908_1	CD (DeLange, EUR)	IMD	NK_UT	NK_UT	NK	Sorted cell	ENSG00000108771	DHX58	2129	1.55393504394302e-22	5.31787654512866e-07	2.92208062725556e-16	0.999994429279601	5.03893274357933e-06	17:42119739	rs730086	chr17.5		17	42119739	17:42107183	8.95863e-38	17:42373080	1.71912480086628e-12	3200	4280	0.976745023275865	0.98394611149083	41129078	43043756	ENSG00000108771.12	DHX58	protein_coding	42112714	-1	-7025	5531	-260366	0	0	13	41129078	43043756	1914678	193628
CD_DeLange_28067908_1	CD (DeLange, EUR)	IMD	NK_UT	NK_UT	NK	Sorted cell	ENSG00000108788	MLX	2014	3.22691389804637e-08	4.9756447131152e-07	0.0606801594924606	0.935632449057403	0.0036868616165259	17:42373080	rs17885629	chr17.4		17	42373080	17:42540502	1.99195e-07	17:42373080	1.71912480086628e-12	3143	4237	0.935815506021533	0.983946090505671	41567199	43565500	ENSG00000108788.11	MLX	protein_coding	42567100	1	-194020	-26598	-194020	11	4	11	41567199	43566602	1999403	193629
CD_DeLange_28067908_1	CD (DeLange, EUR)	IMD	NK_UT	NK_UT	NK	Sorted cell	ENSG00000108788	MLX	2014	3.22691389804637e-08	4.9756447131152e-07	0.0606801594924606	0.935632449057403	0.0036868616165259	17:42373080	rs17885629	chr17.5		17	42373080	17:42540502	1.99195e-07	17:42373080	1.71912480086628e-12	3143	4237	0.935815506021533	0.983946090505671	41567199	43565500	ENSG00000108788.11	MLX	protein_coding	42567100	1	-194020	-26598	-194020	11	4	11	41567199	43566602	1999403	193629
CD_DeLange_28067908_1	CD (DeLange, EUR)	IMD	NK_UT	NK_UT	NK	Sorted cell	ENSG00000108828	VAT1	1885	1.0984887340992e-10	5.316767579952e-07	0.000206564136390925	0.99978584572159	7.05835541232392e-06	17:42373080	rs17885629	chr17.4		17	42373080	17:43173003	2.27937e-11	17:42373080	1.71912480086628e-12	2999	4268	0.904985587761976	0.983946250816141	42026197	44024923	ENSG00000108828.15	VAT1	protein_coding	43022385	-1	649305	-150618	649305	42	9	42	42026197	44024923	1998726	193630
CD_DeLange_28067908_1	CD (DeLange, EUR)	IMD	NK_UT	NK_UT	NK	Sorted cell	ENSG00000108828	VAT1	1885	1.0984887340992e-10	5.316767579952e-07	0.000206564136390925	0.99978584572159	7.05835541232392e-06	17:42373080	rs17885629	chr17.5		17	42373080	17:43173003	2.27937e-11	17:42373080	1.71912480086628e-12	2999	4268	0.904985587761976	0.983946250816141	42026197	44024923	ENSG00000108828.15	VAT1	protein_coding	43022385	-1	649305	-150618	649305	42	9	42	42026197	44024923	1998726	193630
CD_DeLange_28067908_1	CD (DeLange, EUR)	IMD	NK_UT	NK_UT	NK	Sorted cell	ENSG00000188554	NBR1	1887	3.78875579037021e-09	5.27863373100274e-07	0.00712451295706192	0.9926127897202	0.000262165670610341	17:42373080	rs17885629	chr17.4		17	42373080	17:43355452	1.72099e-10	17:42373080	1.71912480086628e-12	2970	4218	0.917543393541484	0.983946338086059	42176025	44170009	ENSG00000188554.13	NBR1	protein_coding	43171214	1	-798134	184238	-798134	51	3	51	42173457	44170009	1996552	193642
CD_DeLange_28067908_1	CD (DeLange, EUR)	IMD	NK_UT	NK_UT	NK	Sorted cell	ENSG00000188554	NBR1	1887	3.78875579037021e-09	5.27863373100274e-07	0.00712451295706192	0.9926127897202	0.000262165670610341	17:42373080	rs17885629	chr17.5		17	42373080	17:43355452	1.72099e-10	17:42373080	1.71912480086628e-12	2970	4218	0.917543393541484	0.983946338086059	42176025	44170009	ENSG00000188554.13	NBR1	protein_coding	43171214	1	-798134	184238	-798134	51	3	51	42173457	44170009	1996552	193642
CD_DeLange_28067908_1	CD (DeLange, EUR)	IMD	NK_UT	NK_UT	NK	Sorted cell	ENSG00000175906	ARL4D	1940	2.9687616565348e-06	9.10695344697084e-05	0.0315160218419565	0.966780163399491	0.00160977646242682	17:42402831	rs9252	chr17.5		17	42402831	17:43400342	2.7251e-09	17:42402831	1.00122364140214e-09	2958	4362	0.956646867563292	0.998589612847033	42400776	44398615	ENSG00000175906.4	ARL4D	protein_coding	43398993	1	-996162	1349	-996162	57	0	57	42400776	44398615	1997839	193640
CD_DeLange_28067908_1	CD (DeLange, EUR)	IMD	NK_UT	NK_UT	NK	Sorted cell	ENSG00000198496	NBR2	1897	5.69795934331516e-50	5.31791340709791e-07	1.07146465770778e-43	0.999999460342043	7.866617782167e-09	17:43190296	rs8074136	chr17.4		17	43190296	17:43189967	1.17794e-59	17:42373080	1.71912480086628e-12	3000	4244	0.920142386041736	0.983946303856887	42126063	44124588	ENSG00000198496.10	NBR2	lncRNA	43125551	1	64745	64416	-752471	5	5	46	42126063	44124588	1998525	193643
CD_DeLange_28067908_1	CD (DeLange, EUR)	IMD	NK_UT	NK_UT	NK	Sorted cell	ENSG00000198496	NBR2	1897	5.69795934331516e-50	5.31791340709791e-07	1.07146465770778e-43	0.999999460342043	7.866617782167e-09	17:43190296	rs8074136	chr17.5		17	43190296	17:43189967	1.17794e-59	17:42373080	1.71912480086628e-12	3000	4244	0.920142386041736	0.983946303856887	42126063	44124588	ENSG00000198496.10	NBR2	lncRNA	43125551	1	64745	64416	-752471	5	5	46	42126063	44124588	1998525	193643
CD_DeLange_28067908_1	CD (DeLange, EUR)	IMD	NK_UT	NK_UT	NK	Sorted cell	ENSG00000236383	CCDC200	1982	1.8365413999204e-23	5.76893139859131e-07	3.18350175806832e-17	0.999999414664821	8.44203780282903e-09	17:43315919	rs2171462	chr17.4		17	43315919	17:43189967	1.91954e-29	17:42373080	1.71912480086628e-12	3003	4378	0.9068011720404	0.999940986212194	42306939	44305036	ENSG00000236383.8	LINC00854	protein_coding	43228623	-1	-87296	38656	855543	1	1	53	42306797	44305036	1998239	193645
CD_DeLange_28067908_1	CD (DeLange, EUR)	IMD	NK_UT	NK_UT	NK	Sorted cell	ENSG00000236383	CCDC200	1982	1.8365413999204e-23	5.76893139859131e-07	3.18350175806832e-17	0.999999414664821	8.44203780282903e-09	17:43315919	rs2171462	chr17.5		17	43315919	17:43189967	1.91954e-29	17:42373080	1.71912480086628e-12	3003	4378	0.9068011720404	0.999940986212194	42306939	44305036	ENSG00000236383.8	LINC00854	protein_coding	43228623	-1	-87296	38656	855543	1	1	53	42306797	44305036	1998239	193645
CD_DeLange_28067908_1	CD (DeLange, EUR)	IMD	NK_UT	NK_UT	NK	Sorted cell	ENSG00000101639	CEP192	4499	6.87773327621291e-19	1.83487634648682e-14	3.74818927438717e-05	0.999960821711422	1.69639581309994e-06	18:12818923	rs80262450	chr18.1		18	12818923	18:13011183	1.29673e-16	18:12818923	1.47092819992529e-20	6156	7437	0.980657926717172	0.999999975147818	11991702	13991027	ENSG00000101639.18	CEP192	protein_coding	12991362	1	-172439	19821	-172439	5	0	5	11991702	13991304	1999602	193650
CD_DeLange_28067908_1	CD (DeLange, EUR)	IMD	NK_UT	NK_UT	NK	Sorted cell	ENSG00000154889	MPPE1	4740	7.60019747969132e-28	1.8349482303924e-14	4.14191384465683e-14	0.999999999999936	3.11755737404943e-15	18:12818923	rs80262450	chr18.1		18	12818923	18:11905954	1.51957e-26	18:12818923	1.47092819992529e-20	6316	7745	0.999999999999777	0.999999975147827	10909870	12908489	ENSG00000154889.16	MPPE1	protein_coding	11908317	-1	-910606	2363	-910606	19	0	19	10909870	12908489	1998619	193651
CD_DeLange_28067908_1	CD (DeLange, EUR)	IMD	NK_UT	NK_UT	NK	Sorted cell	ENSG00000260302	LINC01882	4446	3.21819550703e-23	1.83494822226276e-14	1.75383449719538e-09	0.999999995564139	2.68200553125697e-09	18:12818923	rs80262450	chr18.1		18	12818923	18:12789247	1.03759e-18	18:12818923	1.47092819992529e-20	6109	7416	0.999916668259316	0.999999975147818	11776305	13775570	ENSG00000260302.1	AP005482.1	lncRNA	12776140	-1	-42783	-13107	-42783	0	0	0	11776305	13775570	1999265	193652
CD_DeLange_28067908_1	CD (DeLange, EUR)	IMD	NK_UT	NK_UT	NK	Sorted cell	ENSG00000101457	DNTTIP1	3976	4.83956302926123e-15	2.27925492419028e-05	2.123259125102e-10	0.999976398516233	8.08722198124412e-07	20:45821560	rs811657	chr20.1		20	45821560	20:45821560	2.19912e-23	20:46006273	2.84176922267004e-11	5502	6461	0.993060243784172	0.97248439516129	44792315	46791866	ENSG00000101457.12	DNTTIP1	protein_coding	45791954	1	29606	29606	214319	1	1	14	44792315	46791896	1999581	193656
CD_DeLange_28067908_1	CD (DeLange, EUR)	IMD	NK_UT	NK_UT	NK	Sorted cell	ENSG00000100979	PLTP	4053	2.33041869348068e-76	2.27911765363098e-05	1.02242349603162e-71	0.999916092743076	6.1116080387617e-05	20:45910853	rs441346	chr20.1		20	45910853	20:45910853	9.384e-93	20:46006273	2.84176922267004e-11	5594	6647	0.999998418723548	0.972484010863923	44912542	46912076	ENSG00000100979.14	PLTP	protein_coding	45912155	-1	1302	1302	-94118	0	0	3	44912542	46912076	1999534	193653
CD_DeLange_28067908_1	CD (DeLange, EUR)	IMD	NK_UT	NK_UT	NK	Sorted cell	ENSG00000101190	TCFL5	4321	4.10912163349169e-38	3.13854647381555e-08	1.30924347830451e-30	0.999999968047249	5.67285690693329e-10	20:62863566	rs75097022	chr20.2		20	62863566	20:62863566	1.4737e-48	20:63697746	2.41849971375228e-13	5834	8806	0.999999999999995	0.982904285243742	61862181	63861569	ENSG00000101190.12	TCFL5	protein_coding	62861822	-1	-1744	-1744	-835924	0	0	29	61862181	63861569	1999388	193654
CD_DeLange_28067908_1	CD (DeLange, EUR)	IMD	NK_UT	NK_UT	NK	Sorted cell	ENSG00000225978	HAR1A	4389	4.90168693297171e-31	3.13854404619684e-08	1.56177090515117e-23	0.99999996795134	6.63214238569786e-10	20:63106646	rs59349391	chr20.2		20	63106646	20:63104308	2.59126e-37	20:63697746	2.41849971375228e-13	5953	8518	0.990482062262179	0.982904287128319	62102635	64093345	ENSG00000225978.3	HAR1A	lncRNA	63102205	1	4441	2103	595541	1	1	24	62102635	64093345	1990710	193661
CD_DeLange_28067908_1	CD (DeLange, EUR)	IMD	NK_UT	NK_UT	NK	Sorted cell	ENSG00000171700	RGS19	2045	1.9357080937113e-08	1.09139752105028e-08	0.61675349941662	0.347668900579274	0.035577569733051	20:63697746	rs6062496	chr20.2		20	63697746	20:64064281	7.63021e-11	20:63697746	2.41849971375228e-13	2773	4923	0.944692293822744	0.982904292030257	63080297	64328876	ENSG00000171700.13	RGS19	protein_coding	64079518	-1	381772	15237	381772	24	0	24	63080297	64328876	1248579	193658
CD_DeLange_28067908_1	CD (DeLange, EUR)	IMD	NK_UT	NK_UT	NK	Sorted cell	ENSG00000203880	PCMTD2	1658	2.62519858333381e-08	4.15112967875682e-09	0.836438312500736	0.132200181864214	0.031361475231934	20:63697746	rs6062496	chr20.2		20	63697746	20:64275080	2.10128e-07	20:63697746	2.41849971375228e-13	2272	4100	0.93984392492531	0.982904292842276	63256203	64328876	ENSG00000203880.11	PCMTD2	protein_coding	64255748	1	-558002	19332	-558002	29	0	29	63256203	64328876	1072673	193660
CD_DeLange_28067908_1	CD (DeLange, EUR)	IMD	NK_UT	NK_UT	NK	Sorted cell	ENSG00000231133	HAR1B	4389	2.71136032223766e-14	3.13854124824307e-08	8.63891089446798e-07	0.999999076414625	2.83088476297159e-08	20:63697746	rs6062496	chr20.2		20	63697746	20:63102366	7.60625e-16	20:63697746	2.41849971375228e-13	5953	8518	0.999417038099535	0.982904287128319	62102635	64093345	ENSG00000231133.6	HAR1B	lncRNA	63102371	-1	-595375	5	-595375	23	0	23	62102635	64093345	1990710	193662
CD_DeLange_28067908_1	CD (DeLange, EUR)	IMD	NK_UT	NK_UT	NK	Sorted cell	ENSG00000101191	DIDO1	4393	7.13953456767518e-11	3.13107176929219e-08	0.00227479182436153	0.997618945307185	0.000106231486340856	20:63718234	rs4809330	chr20.2		20	63718234	20:62926554	1.83043e-11	20:63697746	2.41849971375228e-13	5932	8716	0.909651028299625	0.982904286815677	61938146	63937933	ENSG00000101191.16	DIDO1	protein_coding	62926505	-1	-791729	-49	-771241	30	0	28	61938146	63937933	1999787	193655
CD_DeLange_28067908_1	CD (DeLange, EUR)	IMD	NK_UT	NK_UT	NK	Sorted cell	ENSG00000130589	HELZ2	3344	2.64138179824763e-12	3.1369723251685e-08	8.41594596750813e-05	0.999498351749555	0.000417457418404545	20:63718234	rs4809330	chr20.2		20	63718234	20:63569385	6.41553e-29	20:63697746	2.41849971375228e-13	4515	7215	0.999721162317295	0.9829042858901	62574518	64328876	ENSG00000130589.16	HELZ2	protein_coding	63574239	-1	-143995	4854	-123507	8	0	6	62574266	64328876	1754610	193657
CD_DeLange_28067908_1	CD (DeLange, EUR)	IMD	NK_UT	NK_UT	NK	Sorted cell	ENSG00000197457	STMN3	3134	7.39507704608907e-09	1.9956632025728e-08	0.23562125266934	0.635598781802995	0.128779938175957	20:63718234	rs4809330	chr20.2		20	63718234	20:63642964	4.9007e-08	20:63697746	2.41849971375228e-13	4212	6863	0.922854234558236	0.982904286210972	62658119	64328876	ENSG00000197457.9	STMN3	protein_coding	63653424	-1	-64810	10460	-44322	5	0	3	62658093	64328876	1670783	193659
CD_DeLange_28067908_1	CD (DeLange, EUR)	IMD	NK_UT	NK_UT	NK	Sorted cell	ENSG00000268858	AL118506.1	2523	6.25775103590432e-18	3.13854405083934e-08	1.99383877556052e-10	0.999999966672072	1.74310617720519e-09	20:63865669	rs4809375	chr20.2		20	63865669	20:63861215	2.34038e-20	20:63697746	2.41849971375228e-13	3399	5820	0.992432716115519	0.982904290958363	62865095	64328876	ENSG00000268858.2	AL118506.1	lncRNA	63865874	-1	205	4659	168128	0	2	11	62865095	64328876	1463781	193663
CD_DeLange_28067908_1	CD (DeLange, EUR)	IMD	NK_UT	NK_UT	NK	Sorted cell	ENSG00000155307	SAMSN1	4169	2.38031711588612e-32	8.19430208914877e-22	2.90484423190037e-11	0.999999999968566	2.38545227755999e-12	21:15447762	rs1297269	chr21.1		21	15447762	21:14538246	1.62757e-27	21:15447762	1.38251996484349e-27	6161	7039	0.922846962296321	0.999999999999997	13583553	15583352	ENSG00000155307.17	SAMSN1	protein_coding	14546315	-1	-901447	8069	-901447	8	0	8	13583553	15583352	1999799	193666
CD_DeLange_28067908_1	CD (DeLange, EUR)	IMD	NK_UT	NK_UT	NK	Sorted cell	ENSG00000159110	IFNAR2	2949	2.35313907588376e-33	1.38846919784365e-08	1.69477223308498e-25	0.999999986025046	9.02677417544185e-11	21:33206296	rs112888321	chr21.2		21	33206296	21:33205808	4.25054e-45	21:33404389	9.98918268012825e-15	4124	5754	0.95524367041936	0.999990106846491	32231033	34229827	ENSG00000159110.19	IFNAR2	protein_coding	33229938	1	-23642	-24130	174451	0	0	6	32231033	34229827	1998794	193667
CD_DeLange_28067908_1	CD (DeLange, EUR)	IMD	NK_UT	NK_UT	NK	Sorted cell	ENSG00000243646	IL10RB	2953	2.50794424274594e-31	1.38846919783405e-08	1.80626564247905e-23	0.999999986021095	9.42165652059369e-11	21:33254550	rs9975448	chr21.2		21	33254550	21:33256870	1.07403e-37	21:33404389	9.98918268012825e-15	4123	5781	0.975313235120774	0.999990106829645	32266623	34264339	ENSG00000243646.9	IL10RB	protein_coding	33266367	1	-11817	-9497	138022	1	1	3	32266623	34264339	1997716	193670
CD_DeLange_28067908_1	CD (DeLange, EUR)	IMD	NK_UT	NK_UT	NK	Sorted cell	ENSG00000142166	IFNAR1	2968	3.85957801628065e-27	1.38846919597705e-08	2.7797361066786e-19	0.99999998465546	1.45984775848297e-09	21:33324959	rs2850015	chr21.2		21	33324959	21:33324959	1.25031e-35	21:33404389	9.98918268012825e-15	4104	5831	0.999998940318363	0.999990106814746	32324690	34324400	ENSG00000142166.12	IFNAR1	protein_coding	33324970	1	-11	-11	79419	0	0	1	32324664	34324400	1999736	193664
CD_DeLange_28067908_1	CD (DeLange, EUR)	IMD	NK_UT	NK_UT	NK	Sorted cell	ENSG00000198743	SLC5A3	3028	7.83782290801771e-09	5.76856666014671e-09	0.564493818848551	0.41542216911944	0.0200839984256198	21:33404389	rs2284553	chr21.2		21	33404389	21:34009960	6.37522e-09	21:33404389	9.98918268012825e-15	4182	6207	0.919765427271947	0.999990106301315	33074271	35072824	ENSG00000198743.6	SLC5A3	protein_coding	34073578	1	-669189	-63618	-669189	13	1	13	33074271	35073024	1998753	193668
CD_DeLange_28067908_1	CD (DeLange, EUR)	IMD	NK_UT	NK_UT	NK	Sorted cell	ENSG00000205930	EPCIP-AS1	3371	3.00570851541294e-11	1.38537599575009e-08	0.00216476424109646	0.997772079734562	6.31421405236404e-05	21:33404389	rs2284553	chr21.2		21	33404389	21:32725674	8.1443e-11	21:33404389	9.98918268012825e-15	4574	6247	0.999697717970973	0.999990106213499	31772159	33768921	ENSG00000205930.8	C21orf62-AS1	lncRNA	32772150	1	632239	-46476	632239	14	3	14	31772159	33768921	1996762	193669
CD_DeLange_28067908_1	CD (DeLange, EUR)	IMD	NK_UT	NK_UT	NK	Sorted cell	ENSG00000243927	MRPS6	3028	4.57627078364308e-10	1.34033025078445e-08	0.032959108684392	0.965326038291124	0.00171483916355344	21:33404389	rs2284553	chr21.2		21	33404389	21:34023138	7.86749e-19	21:33404389	9.98918268012825e-15	4182	6207	0.993790910306747	0.999990106301315	33074271	35072824	ENSG00000243927.5	MRPS6	protein_coding	34073578	1	-669189	-50440	-669189	13	1	13	33074271	35073024	1998753	193671
CD_DeLange_28067908_1	CD (DeLange, EUR)	IMD	NK_UT	NK_UT	NK	Sorted cell	ENSG00000099937	SERPIND1	3353	5.26618965655026e-32	2.89840923133555e-11	1.8169241249519e-21	0.999999999970868	1.50504658021387e-13	22:20812050	rs178048	chr22.1		22	20812050	22:20776043	4.25191e-34	22:21561877	2.62705354195564e-16	4743	5527	0.94229338167063	0.997796934891975	19774281	21773201	ENSG00000099937.10	SERPIND1	protein_coding	20774113	1	37937	1930	787764	0	0	23	19774281	21773201	1998920	193672
CD_DeLange_28067908_1	CD (DeLange, EUR)	IMD	NK_UT	NK_UT	NK	Sorted cell	ENSG00000230513	THAP7-AS1	3136	2.4858934228538e-34	2.89840923133627e-11	8.57675098431444e-24	0.999999999970697	3.21577846106718e-13	22:21001740	rs2075269	chr22.1		22	21001740	22:21001740	4.97676e-38	22:21561877	2.62705354195564e-16	4469	5213	0.999999842193024	0.997796934891862	20002089	22001243	ENSG00000230513.1	THAP7-AS1	lncRNA	21001886	1	-146	-146	559991	0	0	14	20002082	22001459	1999377	193680
CD_DeLange_28067908_1	CD (DeLange, EUR)	IMD	NK_UT	NK_UT	NK	Sorted cell	ENSG00000100034	PPM1F	2778	3.85370159835312e-12	2.50065362939667e-11	0.132959195567621	0.862759054782156	0.00428174962136109	22:21561877	rs5754100	chr22.1		22	21561877	22:21937845	1.13322e-07	22:21561877	2.62705354195564e-16	4960	5158	0.903929224524423	0.997796934890811	20953947	22952556	ENSG00000100034.13	PPM1F	protein_coding	21952848	-1	390971	15003	390971	16	1	16	20953947	22952556	1998609	193673
CD_DeLange_28067908_1	CD (DeLange, EUR)	IMD	NK_UT	NK_UT	NK	Sorted cell	ENSG00000223553	SMPD4P1	3340	8.04968921635298e-15	2.89758102086218e-11	0.000277727835292951	0.999714237339288	8.03479643759014e-06	22:21561877	rs5754100	chr22.1		22	21561877	22:20611568	9.69429e-13	22:21561877	2.62705354195564e-16	4778	5503	0.999838513747214	0.997796934890801	19657139	21656629	ENSG00000223553.6	SMPD4P1	transcribed_unprocessed_pseudogene	20626134	-1	-935743	14566	-935743	26	0	26	19657139	21656743	1999604	193677
CD_DeLange_28067908_1	CD (DeLange, EUR)	IMD	NK_UT	NK_UT	NK	Sorted cell	ENSG00000241973	PI4KA	3345	3.97746127521638e-12	2.48519488264454e-11	0.137229112856051	0.857423395310967	0.00534749180415156	22:21561877	rs5754100	chr22.1		22	21561877	22:20770910	2.05569e-09	22:21561877	2.62705354195564e-16	4725	5483	0.920994024983497	0.997796934891895	19859464	21858685	ENSG00000241973.10	PI4KA	protein_coding	20858811	-1	-703066	87901	-703066	22	1	22	19859464	21858685	1999221	193682
CD_DeLange_28067908_1	CD (DeLange, EUR)	IMD	NK_UT	NK_UT	NK	Sorted cell	ENSG00000228050	TOP3BP1	2693	2.690880916445e-52	2.89840923133619e-11	9.28399236130674e-42	0.999999999970882	1.40420993355128e-13	22:21984802	rs11705283	chr22.1		22	21984802	22:21984802	2.25315e-59	22:21561877	2.62705354195564e-16	4931	5225	0.999997069898004	0.997796934890886	21410913	23223894	ENSG00000228050.1	TOP3BP1	processed_pseudogene	22224566	-1	239764	239764	662689	14	14	32	21232191	23224552	1992361	193679
CD_DeLange_28067908_1	CD (DeLange, EUR)	IMD	NK_UT	NK_UT	NK	Sorted cell	ENSG00000100242	SUN2	2848	6.43530346848807e-16	5.61413314711691e-15	0.102322519051913	0.892647526043651	0.00502995490443038	22:39264824	rs2143178	chr22.2		22	39264824	22:38717898	5.50396e-12	22:39264824	8.06898498140343e-21	4241	5645	0.950955008593303	0.996676833471804	37796445	39793912	ENSG00000100242.15	SUN2	protein_coding	38755998	-1	-508826	38100	-508826	19	7	19	37795333	39793912	1998579	193674
CD_DeLange_28067908_1	CD (DeLange, EUR)	IMD	NK_UT	NK_UT	NK	Sorted cell	ENSG00000221890	NPTXR	2860	4.26028048613294e-22	6.28923433552837e-15	6.77392501136002e-08	0.999999927375529	4.8852167894975e-09	22:39264824	rs2143178	chr22.2		22	39264824	22:38851477	3.7414e-20	22:39264824	8.06898498140343e-21	4248	5621	0.999982872286721	0.996676833471804	37845425	39841193	ENSG00000221890.3	NPTXR	protein_coding	38844028	-1	-420796	-7449	-420796	17	0	17	37844163	39843606	1999443	193676
CD_DeLange_28067908_1	CD (DeLange, EUR)	IMD	NK_UT	NK_UT	NK	Sorted cell	ENSG00000225720	RP4-742C19.12	2840	7.7812332452014e-22	6.2892339756558e-15	1.23723052203871e-07	0.999999870152658	6.12428083410584e-09	22:39264824	rs2143178	chr22.2		22	39264824	22:39103205	9.86457e-20	22:39264824	8.06898498140343e-21	4205	5711	0.999999979305821	0.996676833471804	38091708	40089023	ENSG00000225720.6	AL031846.1	transcribed_unprocessed_pseudogene	39091586	1	173238	11619	173238	6	1	6	38091708	40089424	1997716	193678
CD_DeLange_28067908_1	CD (DeLange, EUR)	IMD	NK_UT	NK_UT	NK	Sorted cell	ENSG00000239713	APOBEC3G	2852	1.04951990573348e-20	6.2892237216886e-15	1.66875612122464e-06	0.999998239581772	9.16621010079012e-08	22:39264824	rs2143178	chr22.2		22	39264824	22:39090588	1.348e-29	22:39264824	8.06898498140343e-21	4231	5707	0.999997074705099	0.996676833471804	38077391	40076395	ENSG00000239713.8	APOBEC3G	protein_coding	39077275	1	187549	13313	187549	7	0	7	38077027	40076395	1999368	193681
CD_DeLange_28067908_1	CD (DeLange, EUR)	IMD	NK_UT	NK_UT	NK	Sorted cell	ENSG00000243811	APOBEC3D	2877	1.32241716450711e-22	6.28923465288289e-15	2.10266782557259e-08	0.999999977843004	1.1303090154519e-09	22:39264824	rs2143178	chr22.2		22	39264824	22:39032914	3.88789e-19	22:39264824	8.06898498140343e-21	4251	5663	0.972068072638521	0.996676833471804	38021503	40019705	ENSG00000243811.8	APOBEC3D	protein_coding	39021127	1	243697	11787	243697	10	0	10	38021503	40019705	1998202	193683
CD_DeLange_28067908_1	CD (DeLange, EUR)	IMD	NK_UT	NK_UT	NK	Sorted cell	ENSG00000272669	AL021707.6	2861	3.11177302164936e-20	6.28920219995788e-15	4.94777683526637e-06	0.999994817300128	2.34923033379549e-07	22:39264824	rs2143178	chr22.2		22	39264824	22:38751710	1.69784e-13	22:39264824	8.06898498140343e-21	4265	5696	0.97577808131929	0.996676833471804	37744345	39741695	ENSG00000272669.1	AL021707.6	lncRNA	38742625	1	522199	9085	522199	21	1	21	37744086	39742278	1998192	193684
CD_DeLange_28067908_1	CD (DeLange, EUR)	IMD	NK_UT	NK_UT	NK	Sorted cell	ENSG00000100321	SYNGR1	2565	1.28587581209308e-41	6.28923229875746e-15	2.04456639730466e-27	0.999999602740439	3.97259555634803e-07	22:39350163	rs3747177	chr22.2		22	39350163	22:39350163	2.57467e-59	22:39264824	8.06898498140343e-21	3821	5520	0.999999962078136	0.996676833471805	38350364	40349177	ENSG00000100321.14	SYNGR1	protein_coding	39349991	1	172	172	-85167	0	0	4	38349944	40349177	1999233	193675
CD_DeLange_28067908_1	CD (DeLange, EUR)	IMD	NK_flu_Randolph	NK_flu_Randolph	NK	Single cell	ENSG00000225963	AC009950.2	5432	1.811812255226e-12	3.45055533903055e-09	0.000524759446056569	0.999392294937362	8.29421642138877e-05	2:230226508	rs13397985	chr2.9		2	230226508	2:230175350	2.76318e-12	2:230226508	2.38163547610963e-14	8191	7324	0.999851064868082	0.999999998857438	229122247	231118668	ENSG00000225963	ENSG00000225963	lncRNA	230121370	1	105138	53980	105138	2	0	2	229122247	231120827	1998580	187077
CD_DeLange_28067908_1	CD (DeLange, EUR)	IMD	NK_flu_Randolph	NK_flu_Randolph	NK	Single cell	ENSG00000164308	ERAP2	4973	7.65474297161672e-14	3.54858282130482e-11	0.000305653300813529	0.139975202087901	0.859719144575722	5:96912106	rs6873866	chr5.3		5	96912106	5:96991585	2.11107e-09	5:96912106	1.12678905624285e-15	7224	7024	0.937770064895545	0.999999999947179	95875943	97875899	ENSG00000164308	ENSG00000164308	protein_coding	96876500	1	35606	115085	35606	0	3	0	95875943	97875899	1999956	187079
CD_DeLange_28067908_1	CD (DeLange, EUR)	IMD	NK_flu_Randolph	NK_flu_Randolph	NK	Single cell	ENSG00000166750	SLFN5	4442	1.35068710890953e-22	6.17103862980867e-13	2.18875166666104e-10	0.999999999772548	7.95630017014036e-12	17:34266646	rs3091315	chr17.2		17	34266646	17:35244527	7.72646e-15	17:34266646	4.10566080851649e-18	7193	6548	0.999999999890845	0.999999999999887	34243076	36159050	ENSG00000166750	ENSG00000166750	protein_coding	35243072	1	-976426	1455	-976426	23	0	23	34243076	36241104	1998028	187076
CD_DeLange_28067908_1	CD (DeLange, EUR)	IMD	NK_flu_Randolph	NK_flu_Randolph	NK	Single cell	ENSG00000155307	SAMSN1	5405	5.45243523156486e-25	8.188396884469e-22	0.000665393485872801	0.999279241572123	5.53649420021667e-05	21:15447762	rs1297269	chr21.1		21	15447762	21:14524101	4.4403e-10	21:15447762	1.38251996484349e-27	9102	7279	0.999750104443321	0.999999999999997	13828305	15658558	ENSG00000155307	ENSG00000155307	protein_coding	14546315	-1	-901447	22214	-901447	8	0	8	13773019	15658558	1885539	187078
CD_DeLange_28067908_1	CD (DeLange, EUR)	IMD	NK_Naive_Randolph	NK_naive_Randolph	NK	Single cell	ENSG00000147813	NAPRT	4593	1.85915687682626e-06	7.31863592625919e-05	0.0247432497049715	0.974024344785677	0.00115735999321173	8:144042819	rs79832570	chr8.3		8	144042819	8:143577779	2.32758e-09	8:144042819	8.34835288985069e-11	8367	6342	0.98464964411792	0.99985452458677	142578671	144578315	ENSG00000147813	ENSG00000147813	protein_coding	143578330	-1	-464489	551	-464489	24	0	24	142578671	144578315	1999644	187122
CD_DeLange_28067908_1	CD (DeLange, EUR)	IMD	NK_Naive_Randolph	NK_naive_Randolph	NK	Single cell	ENSG00000100321	SYNGR1	3805	4.80034869573806e-21	6.26832968921152e-15	7.65809252732246e-07	0.999999204046784	3.01439541060615e-08	22:39264824	rs2143178	chr22.2		22	39264824	22:39351666	6.34018e-13	22:39264824	8.06898498140343e-21	6107	5520	0.999834303071177	0.999999990353885	38350364	40349177	ENSG00000100321	ENSG00000100321	protein_coding	39349991	1	-85167	1675	-85167	4	0	4	38349931	40349414	1999483	187121
CD_DeLange_28067908_1	CD (DeLange, EUR)	IMD	LDG_UT	LDG_UT	Neutrophil	Sorted cell	ENSG00000169504	CLIC4	2936	7.92580675027001e-15	0.0782116414321324	9.33712956477383e-14	0.921384551043322	0.000403807524442985	1:24724734	rs1316829	chr1.1		1	24724734	1:24724734	5.0331e-21	1:24977271	2.80506387077473e-07	4323	5252	0.984326085288173	0.975957419930753	23745865	25744418	ENSG00000169504.14	CLIC4	protein_coding	24745447	1	-20713	-20713	231824	0	0	3	23745865	25744418	1998553	102543
CD_DeLange_28067908_1	CD (DeLange, EUR)	IMD	LDG_UT	LDG_UT	Neutrophil	Sorted cell	ENSG00000157978	LDLRAP1	2938	0.012144635186617	0.0656099155539389	0.14318378144161	0.773521897343351	0.00553977047448337	1:24977271	rs2063113	chr1.1		1	24977271	1:25569530	2.1836e-08	1:24977271	2.80506387077473e-07	4243	5161	0.978669457694077	0.972784386502131	24543852	26543119	ENSG00000157978.11	LDLRAP1	protein_coding	25543606	1	-566335	25924	-566335	15	0	15	24543852	26543119	1999267	102539
CD_DeLange_28067908_1	CD (DeLange, EUR)	IMD	LDG_UT	LDG_UT	Neutrophil	Sorted cell	ENSG00000198160	MIER1	3990	1.78818049713935e-94	4.71426895461288e-90	3.79296624106235e-05	0.99995849954944	3.57078813656306e-06	1:67215986	rs7517847	chr1.2		1	67215986	1:66899406	8.70641e-15	1:67215986	6.47746295521902e-97	5245	6612	0.913629790042289	0.999999229463962	65925125	67924147	ENSG00000198160.14	MIER1	protein_coding	66924990	1	290996	-25584	290996	4	1	4	65925125	67924147	1999022	102545
CD_DeLange_28067908_1	CD (DeLange, EUR)	IMD	LDG_UT	LDG_UT	Neutrophil	Sorted cell	ENSG00000198160	MIER1	3990	1.78818049713935e-94	4.71426895461288e-90	3.79296624106235e-05	0.99995849954944	3.57078813656306e-06	1:67215986	rs7517847	chr1.3		1	67215986	1:66899406	8.70641e-15	1:67215986	6.47746295521902e-97	5245	6612	0.913629790042289	0.999999229463962	65925125	67924147	ENSG00000198160.14	MIER1	protein_coding	66924990	1	290996	-25584	290996	4	1	4	65925125	67924147	1999022	102545
CD_DeLange_28067908_1	CD (DeLange, EUR)	IMD	LDG_UT	LDG_UT	Neutrophil	Sorted cell	ENSG00000198160	MIER1	3990	1.78818049713935e-94	4.71426895461288e-90	3.79296624106235e-05	0.99995849954944	3.57078813656306e-06	1:67215986	rs7517847	chr1.4		1	67215986	1:66899406	8.70641e-15	1:67215986	6.47746295521902e-97	5245	6612	0.913629790042289	0.999999229463962	65925125	67924147	ENSG00000198160.14	MIER1	protein_coding	66924990	1	290996	-25584	290996	4	1	4	65925125	67924147	1999022	102545
CD_DeLange_28067908_1	CD (DeLange, EUR)	IMD	LDG_UT	LDG_UT	Neutrophil	Sorted cell	ENSG00000162702	ZNF281	4151	3.40654001017774e-14	1.5599875000822e-05	2.18366184990006e-09	0.999983906463579	4.91477722626248e-07	1:200396362	rs77369539	chr1.11		1	200396362	1:200330312	2.68267e-16	1:200905101	1.17917867980062e-10	5515	7517	0.976486991210339	0.911935460165382	199410164	201409472	ENSG00000162702.7	ZNF281	protein_coding	200410036	-1	13674	79724	-495065	0	2	8	199410164	201409645	1999481	102541
CD_DeLange_28067908_1	CD (DeLange, EUR)	IMD	LDG_UT	LDG_UT	Neutrophil	Sorted cell	ENSG00000116857	TMEM9	4176	2.12099607721015e-24	1.559985726984e-05	1.35960395440742e-19	0.999984293022356	1.07120370277703e-07	1:201147783	rs6664624	chr1.11		1	201147783	1:201141835	7.71452e-28	1:200905101	1.17917867980062e-10	5557	7167	0.999999999999996	0.911935462716313	200171578	202171510	ENSG00000116857.16	TMEM9	protein_coding	201154474	-1	6691	12639	249373	0	0	4	200171578	202171510	1999932	102537
CD_DeLange_28067908_1	CD (DeLange, EUR)	IMD	LDG_UT	LDG_UT	Neutrophil	Sorted cell	ENSG00000275392	AL445493.3	2834	1.93240966735337e-32	7.47441293356703e-09	2.58536646208057e-24	0.99999999216719	3.58402300351501e-10	1:207102148	rs73079108	chr1.12		1	207102148	1:207101949	5.38882e-33	1:206781696	1.35597937559212e-14	3962	5087	0.908848710278707	0.999533191339829	206327148	208127146	ENSG00000275392.1	AL445493.3	lncRNA	207127486	-1	25338	25537	345790	1	1	12	206127838	208127146	1999308	102548
CD_DeLange_28067908_1	CD (DeLange, EUR)	IMD	LDG_UT	LDG_UT	Neutrophil	Sorted cell	ENSG00000196352	CD55	3207	1.197554180383e-39	7.47441293512344e-09	1.60220499157987e-31	0.999999992480753	4.48365589756916e-11	1:207346178	rs1588143	chr1.12		1	207346178	1:207237620	4.55932e-41	1:206781696	1.35597937559212e-14	4389	5777	0.983593108360333	0.999533191207365	206327148	208320626	ENSG00000196352.14	CD55	protein_coding	207321678	1	24500	-84058	-539982	0	1	14	206323185	208321435	1998250	102544
CD_DeLange_28067908_1	CD (DeLange, EUR)	IMD	LDG_UT	LDG_UT	Neutrophil	Sorted cell	ENSG00000213639	PPP1CB	3264	1.13033550552439e-10	2.41858489171766e-06	4.67330345099814e-05	0.999949221180079	1.62708748481309e-06	2:28391534	rs11677002	chr2.3		2	28391534	2:28807140	9.01728e-12	2:28391534	5.35981222558739e-12	4491	6822	0.933533242038081	0.999941136895323	27752104	29746129	ENSG00000213639.9	PPP1CB	protein_coding	28751830	1	-360296	55310	-360296	8	0	8	27752104	29750744	1998640	102559
CD_DeLange_28067908_1	CD (DeLange, EUR)	IMD	LDG_UT	LDG_UT	Neutrophil	Sorted cell	ENSG00000163803	PLB1	2859	5.78258033232029e-19	2.23324174591135e-06	2.58931536442981e-13	0.999997722875818	4.38821801795526e-08	2:28454219	rs11127152	chr2.2		2	28454219	2:28454219	6.74048e-21	2:28391534	5.35981222558739e-12	3984	6091	0.999989485967093	0.99994430432282	27458731	29456846	ENSG00000163803.12	PLB1	protein_coding	28496060	1	-41841	-41841	-104526	0	0	5	27458731	29456846	1998115	102556
CD_DeLange_28067908_1	CD (DeLange, EUR)	IMD	LDG_UT	LDG_UT	Neutrophil	Sorted cell	ENSG00000163803	PLB1	2859	5.78258033232029e-19	2.23324174591135e-06	2.58931536442981e-13	0.999997722875818	4.38821801795526e-08	2:28454219	rs11127152	chr2.3		2	28454219	2:28454219	6.74048e-21	2:28391534	5.35981222558739e-12	3984	6091	0.999989485967093	0.99994430432282	27458731	29456846	ENSG00000163803.12	PLB1	protein_coding	28496060	1	-41841	-41841	-104526	0	0	5	27458731	29456846	1998115	102556
CD_DeLange_28067908_1	CD (DeLange, EUR)	IMD	LDG_UT	LDG_UT	Neutrophil	Sorted cell	ENSG00000082898	XPO1	3025	9.16454446901606e-10	1.06489090492303e-08	0.0788344169203599	0.916020548772788	0.00514502274148884	2:60972192	rs112401990	chr2.5		2	60972192	2:61537939	2.17693e-07	2:60977506	4.70413857670864e-14	4323	5562	0.919655248817042	0.998686241786519	60542320	62537112	ENSG00000082898.16	XPO1	protein_coding	61538356	-1	566164	417	560850	12	0	12	60541843	62537112	1995269	102549
CD_DeLange_28067908_1	CD (DeLange, EUR)	IMD	LDG_UT	LDG_UT	Neutrophil	Sorted cell	ENSG00000237651	C2orf74	2876	4.92598951136979e-18	1.16250529592834e-08	4.23739012552512e-10	0.999999786536955	2.01414251318042e-07	2:61138677	rs1729660	chr2.5		2	61138677	2:61138677	2.04257e-16	2:60977506	4.70413857670864e-14	4083	5490	0.912514375351373	0.998686253729202	60148448	62144101	ENSG00000237651.6	C2orf74	protein_coding	61162188	1	-23511	-23511	-184682	0	0	4	60147089	62144421	1997332	102563
CD_DeLange_28067908_1	CD (DeLange, EUR)	IMD	LDG_UT	LDG_UT	Neutrophil	Sorted cell	ENSG00000115604	IL18R1	3499	3.89329999572382e-11	5.52886691635993e-09	0.00698970293579265	0.992605394694455	0.00040489680195157	2:102434465	rs2110735	chr2.6		2	102434465	2:102426252	1.46965e-11	2:102434465	1.20513700817429e-13	4850	6010	0.922827206549927	0.999972931924634	101312463	103311356	ENSG00000115604.10	IL18R1	protein_coding	102355796	1	78669	70456	78669	3	1	3	101312463	103311356	1998893	102552
CD_DeLange_28067908_1	CD (DeLange, EUR)	IMD	LDG_UT	LDG_UT	Neutrophil	Sorted cell	ENSG00000115607	IL18RAP	3461	3.02239516496663e-27	1.64608946416259e-09	5.426153746343e-19	0.294113266289573	0.705886732064334	2:102434465	rs2110735	chr2.6		2	102434465	2:102426252	7.28631e-28	2:102434465	1.20513700817429e-13	4792	6032	0.96710018754871	0.999972931917204	101418730	103418453	ENSG00000115607.9	IL18RAP	protein_coding	102423160	1	11305	3092	11305	2	0	2	101418730	103418571	1999841	102553
CD_DeLange_28067908_1	CD (DeLange, EUR)	IMD	LDG_UT	LDG_UT	Neutrophil	Sorted cell	ENSG00000234389	AC007278.3	3442	5.06475494427277e-25	5.56993638358297e-09	9.09283449542962e-17	0.999979429609868	2.05648201968427e-05	2:102434465	rs2110735	chr2.6		2	102434465	2:102426252	3.6626e-26	2:102434465	1.20513700817429e-13	4760	6010	0.978986904090075	0.999972931918702	101438727	103438549	ENSG00000234389.1	AC007278.1	lncRNA	102438713	1	-4248	-12461	-4248	0	2	0	101438727	103438549	1999822	102561
CD_DeLange_28067908_1	CD (DeLange, EUR)	IMD	LDG_UT	LDG_UT	Neutrophil	Sorted cell	ENSG00000236525	AC007278.2	3466	3.94253111895301e-19	5.54902559140557e-09	7.07808834827389e-11	0.996217758747791	0.00378223563239903	2:102434465	rs2110735	chr2.6		2	102434465	2:102426252	1.70223e-18	2:102434465	1.20513700817429e-13	4792	6034	0.96027075483297	0.999972931919634	101434266	103433903	ENSG00000236525.1	AC007278.2	lncRNA	102433957	1	508	-7705	508	0	1	0	101434266	103433903	1999637	102562
CD_DeLange_28067908_1	CD (DeLange, EUR)	IMD	LDG_UT	LDG_UT	Neutrophil	Sorted cell	ENSG00000232788	ITGA6-AS1	4646	1.27512488243242e-11	0.00266694235931963	4.76802924561413e-09	0.997240111188266	9.29416716343295e-05	2:172521806	rs10174809	chr2.7		2	172521806	2:172521806	5.45167e-16	2:172559679	6.57627787897762e-09	6434	7311	0.999860397065534	0.99934326335895	171466023	173465416	ENSG00000232788.1	AC078883.3	lncRNA	172552809	-1	31003	31003	-6870	0	0	2	171466023	173465427	1999404	102560
CD_DeLange_28067908_1	CD (DeLange, EUR)	IMD	LDG_UT	LDG_UT	Neutrophil	Sorted cell	ENSG00000091436	MAP3K20	4611	6.23183298496889e-06	0.00265763500342977	0.00233275611318068	0.994829635252966	0.000173741797438456	2:172559679	rs151175749	chr2.7		2	172559679	2:173261516	1.94739e-12	2:172559679	6.57627787897762e-09	6324	7420	0.964899747615729	0.99907815679912	172076350	174074440	ENSG00000091436.16	MAP3K20	protein_coding	173075846	1	-516167	185670	-516167	2	0	2	172076350	174075282	1998932	102550
CD_DeLange_28067908_1	CD (DeLange, EUR)	IMD	LDG_UT	LDG_UT	Neutrophil	Sorted cell	ENSG00000170035	UBE2E3	3946	8.7356267447751e-14	6.32221641449095e-05	1.38164708592939e-09	0.999936482609807	2.93844314762673e-07	2:180379034	rs1829390	chr2.8		2	180379034	2:180379034	7.16737e-17	2:181443625	1.04961139758698e-10	5257	6925	0.99969901744609	0.999947582008443	179967782	181965687	ENSG00000170035.15	UBE2E3	protein_coding	180980605	1	-601571	-601571	463020	4	4	3	179967782	181965687	1997905	102557
CD_DeLange_28067908_1	CD (DeLange, EUR)	IMD	LDG_UT	LDG_UT	Neutrophil	Sorted cell	ENSG00000115232	ITGA4	3931	1.6813198405987e-09	9.60138829493633e-07	2.65921476466638e-05	0.0132122598096873	0.986760186222518	2:181443625	rs6740847	chr2.8		2	181443625	2:181443625	5.11497e-10	2:181443625	1.04961139758698e-10	5200	6677	0.999593337431216	0.999948049490225	180457550	182457114	ENSG00000115232.13	ITGA4	protein_coding	181457386	1	-13761	-13761	-13761	0	0	0	180457550	182457114	1999564	102551
CD_DeLange_28067908_1	CD (DeLange, EUR)	IMD	LDG_UT	LDG_UT	Neutrophil	Sorted cell	ENSG00000188452	CERKL	3986	9.82832843005597e-08	2.16582254522066e-06	0.00155447340303882	0.0323229592090181	0.966120303282113	2:181448082	rs4667282	chr2.8		2	181448082	2:181448082	8.73217e-08	2:181443625	1.04961139758698e-10	5227	6637	0.991089943882919	0.999948123080178	180682063	182679389	ENSG00000188452.13	CERKL	protein_coding	181657105	-1	209023	209023	213480	1	1	1	180680735	182680383	1999648	102558
CD_DeLange_28067908_1	CD (DeLange, EUR)	IMD	LDG_UT	LDG_UT	Neutrophil	Sorted cell	ENSG00000004534	RBM6	1677	2.09696744941367e-25	4.71390184775641e-19	4.44847291413816e-07	0.999999532399005	2.27537058297111e-08	3:49660026	rs9836291	chr3.2		3	49660026	3:49860397	2.57358e-15	3:49660026	4.09103071628221e-24	2744	3484	0.930371527671456	0.986350626848837	48940200	50939708	ENSG00000004534.14	RBM6	protein_coding	49940150	1	-280124	-79753	-280124	16	4	16	48940200	50939708	1999508	102564
CD_DeLange_28067908_1	CD (DeLange, EUR)	IMD	LDG_UT	LDG_UT	Neutrophil	Sorted cell	ENSG00000114738	MAPKAPK3	1998	2.8048772734659e-20	7.82633156733668e-19	0.0345207332279668	0.963213026967488	0.00226623980454256	3:49660026	rs9836291	chr3.2		3	49660026	3:51126533	1.78126e-07	3:49660026	4.09103071628221e-24	3064	3692	0.935357343046497	0.999922750464557	49611638	51611390	ENSG00000114738.10	MAPKAPK3	protein_coding	50617151	1	-957125	509382	-957125	47	3	47	49611638	51611390	1999752	102566
CD_DeLange_28067908_1	CD (DeLange, EUR)	IMD	LDG_UT	LDG_UT	Neutrophil	Sorted cell	ENSG00000055955	ITIH4	2563	5.70694756463606e-08	0.000915560947718085	6.22708372870206e-05	0.999005936357604	1.61747879150923e-05	3:52863826	rs4687559	chr3.3		3	52863826	3:52862016	1.43291e-09	3:53099133	6.29816084532582e-09	3910	4982	0.976508348140916	0.998775039253078	51832266	53831406	ENSG00000055955.15	ITIH4	protein_coding	52830672	-1	-33154	-31344	-268461	2	2	7	51832225	53831406	1999181	102565
CD_DeLange_28067908_1	CD (DeLange, EUR)	IMD	LDG_UT	LDG_UT	Neutrophil	Sorted cell	ENSG00000114904	NEK4	2495	6.47623714163562e-08	0.000915560298183552	7.06646085034974e-05	0.999001535004631	1.21753263111535e-05	3:53099133	rs2581828	chr3.3		3	53099133	3:52775509	2.45585e-09	3:53099133	6.29816084532582e-09	3853	4872	0.938079157740752	0.998773353754481	51771211	53770774	ENSG00000114904.12	NEK4	protein_coding	52770940	-1	-328193	-4569	-328193	11	0	11	51771211	53770774	1999563	102567
CD_DeLange_28067908_1	CD (DeLange, EUR)	IMD	LDG_UT	LDG_UT	Neutrophil	Sorted cell	ENSG00000163931	TKT	3101	1.05492662515492e-05	0.000904488965435114	0.0115115153751979	0.986990572257597	0.000582874135518343	3:53099133	rs2581828	chr3.3		3	53099133	3:53243047	4.39717e-16	3:53099133	6.29816084532582e-09	4578	5699	0.997255591569358	0.998875904243474	52257062	54255948	ENSG00000163931.15	TKT	protein_coding	53256022	-1	156889	12975	156889	4	0	4	52256578	54255948	1999370	102569
CD_DeLange_28067908_1	CD (DeLange, EUR)	IMD	LDG_UT	LDG_UT	Neutrophil	Sorted cell	ENSG00000168237	GLYCTK	2105	8.62533956618202e-06	0.000906797903060068	0.00941130097290106	0.989426986979751	0.000246288804721253	3:53099133	rs2581828	chr3.3		3	53099133	3:52299655	8.04445e-08	3:53099133	6.29816084532582e-09	3225	4303	0.932296516804769	0.99699898925652	51287494	53286984	ENSG00000168237.17	GLYCTK	protein_coding	52287828	1	811305	11827	811305	33	2	33	51287494	53286984	1999490	102570
CD_DeLange_28067908_1	CD (DeLange, EUR)	IMD	LDG_UT	LDG_UT	Neutrophil	Sorted cell	ENSG00000123737	EXOSC9	3950	8.92367051714791e-10	8.1711360660326e-05	1.09199461749089e-05	0.9999065486705	8.19130298825828e-07	4:122639784	rs62324212	chr4.2		4	122639784	4:121776263	1.93252e-12	4:122639784	7.86984688461746e-11	5099	7157	0.987611760182638	0.998878855274736	120801413	122800962	ENSG00000123737.12	EXOSC9	protein_coding	121801323	1	838461	-25060	838461	8	0	8	120801413	122800962	1999549	102573
CD_DeLange_28067908_1	CD (DeLange, EUR)	IMD	LDG_UT	LDG_UT	Neutrophil	Sorted cell	ENSG00000138686	BBS7	3897	4.72708527363074e-07	8.12267489849963e-05	0.00578456296610217	0.993976347024702	0.000157390551683852	4:122639784	rs62324212	chr4.2		4	122639784	4:121829295	1.91192e-08	4:122639784	7.86984688461746e-11	5047	7157	0.986968752609622	0.998878342133141	120871255	122870329	ENSG00000138686.9	BBS7	protein_coding	121870474	-1	-769310	41179	-769310	6	0	6	120871255	122870329	1999074	102574
CD_DeLange_28067908_1	CD (DeLange, EUR)	IMD	LDG_UT	LDG_UT	Neutrophil	Sorted cell	ENSG00000171522	PTGER4	4485	1.1702541766965e-55	7.99246121788479e-50	1.46417558522404e-06	0.999985003033719	1.35327906976754e-05	5:40410482	rs11742570	chr5.1		5	40410482	5:40386453	1.7427e-13	5:40410482	5.53542194678713e-56	6394	7623	0.956001346425776	0.993812890579463	39679568	41678264	ENSG00000171522.5	PTGER4	protein_coding	40679915	1	-269433	-293462	-269433	4	4	4	39679568	41679474	1999906	102581
CD_DeLange_28067908_1	CD (DeLange, EUR)	IMD	LDG_UT	LDG_UT	Neutrophil	Sorted cell	ENSG00000164307	ERAP1	3722	5.59749367397181e-26	2.50439502649774e-10	2.23506819539069e-16	0.999999999722668	2.68933470574548e-11	5:96785820	rs469783	chr5.3		5	96785820	5:96785820	2.22447e-23	5:96912106	1.12678905624285e-15	4964	7014	0.999844752277997	0.999996982947754	95808885	97804751	ENSG00000164307.12	ERAP1	protein_coding	96807945	-1	22125	22125	-104161	1	1	1	95808885	97806332	1997447	102579
CD_DeLange_28067908_1	CD (DeLange, EUR)	IMD	LDG_UT	LDG_UT	Neutrophil	Sorted cell	ENSG00000153113	CAST	3572	6.04862362733623e-14	2.50377237235546e-10	0.000241520349691525	0.999751360912777	7.11848709453716e-06	5:96912106	rs6873866	chr5.3		5	96912106	5:96661581	6.91392e-12	5:96912106	1.12678905624285e-15	4763	6659	0.986623890949139	0.999996982948042	95525414	97523613	ENSG00000153113.23	CAST	lncRNA	95962004	1	950102	699577	950102	6	1	6	95525414	97523613	1998199	102578
CD_DeLange_28067908_1	CD (DeLange, EUR)	IMD	LDG_UT	LDG_UT	Neutrophil	Sorted cell	ENSG00000248734	CTD-2260A17.1	3736	3.67690909178376e-13	2.50047923157545e-10	0.00146818255581123	0.998436239369847	9.55778239246291e-05	5:96912106	rs6873866	chr5.3		5	96912106	5:96785820	2.72193e-08	5:96912106	1.12678905624285e-15	4981	6945	0.999348238694341	0.999996982948165	95785000	97783975	ENSG00000248734.2	AC008906.1	lncRNA	96784777	1	127329	1043	127329	3	0	3	95785000	97783975	1998975	102585
CD_DeLange_28067908_1	CD (DeLange, EUR)	IMD	LDG_UT	LDG_UT	Neutrophil	Sorted cell	ENSG00000164308	ERAP2	3752	1.3024874733928e-32	2.50151381994536e-10	5.2008068186079e-23	0.998847234090335	0.00115276565951504	5:96916885	rs2910686	chr5.3		5	96916885	5:96926830	9.83323e-31	5:96912106	1.12678905624285e-15	5014	7024	0.972433900836918	0.99999698294873	95875943	97875899	ENSG00000164308.16	ERAP2	protein_coding	96876500	1	40385	50330	35606	0	0	0	95875943	97875899	1999956	102580
CD_DeLange_28067908_1	CD (DeLange, EUR)	IMD	LDG_UT	LDG_UT	Neutrophil	Sorted cell	ENSG00000131507	NDFIP1	3948	1.28680743554877e-10	1.80971985110772e-08	0.000995769362388442	0.138320065447923	0.86068414696381	5:142146492	rs181826	chr5.8		5	142146492	5:142109462	6.13134e-08	5:142146492	3.4493195313667e-12	5333	7103	0.955768945630058	0.997378483572376	141110064	143107574	ENSG00000131507.10	NDFIP1	protein_coding	142108779	1	37713	683	37713	0	0	0	141110064	143107574	1997510	102576
CD_DeLange_28067908_1	CD (DeLange, EUR)	IMD	LDG_UT	LDG_UT	Neutrophil	Sorted cell	ENSG00000070614	NDST1	4520	3.26166091326791e-31	6.73778457077576e-16	4.84085069655526e-16	1	2.11952318086812e-17	5:150488763	rs12519827	chr5.9		5	150488763	5:150488763	5.0643e-27	5:150848053	1.38064211736675e-20	6216	6862	0.99845164635098	0.999986778138393	149486061	151482808	ENSG00000070614.14	NDST1	protein_coding	150508131	1	-19368	-19368	339922	0	0	6	149486061	151484967	1998906	102575
CD_DeLange_28067908_1	CD (DeLange, EUR)	IMD	LDG_UT	LDG_UT	Neutrophil	Sorted cell	ENSG00000145901	TNIP1	4506	8.91767348123543e-19	6.72842272686833e-16	0.00132353199891766	0.998610413566927	6.60544341535674e-05	5:150848053	rs9637870	chr5.9		5	150848053	5:151058524	1.18418e-13	5:150848053	1.38064211736675e-20	6256	6831	0.999712254912415	0.999986778138393	150096341	152093543	ENSG00000145901.14	TNIP1	protein_coding	151081034	-1	232981	22510	232981	2	0	2	150095172	152093543	1998371	102577
CD_DeLange_28067908_1	CD (DeLange, EUR)	IMD	LDG_UT	LDG_UT	Neutrophil	Sorted cell	ENSG00000182578	CSF1R	4236	8.14429719059488e-17	5.90235503550623e-16	0.12087500134569	0.87600202851642	0.00312297013788944	5:150848053	rs9637870	chr5.9		5	150848053	5:149998862	4.80682e-08	5:150848053	1.38064211736675e-20	5783	6512	0.908598700546831	0.999986778138393	149113546	151113001	ENSG00000182578.13	CSF1R	protein_coding	150086554	-1	-761499	87692	-761499	15	3	15	149113546	151113001	1999455	102582
CD_DeLange_28067908_1	CD (DeLange, EUR)	IMD	LDG_UT	LDG_UT	Neutrophil	Sorted cell	ENSG00000196743	GM2A	4498	5.41426959078407e-23	6.73778401897293e-16	8.03568225417556e-08	0.99999991810014	1.54303599011643e-09	5:150848053	rs9637870	chr5.9		5	150848053	5:151239432	3.04719e-18	5:150848053	1.38064211736675e-20	6212	6833	0.999999725435474	0.999986778138393	150212771	152207363	ENSG00000196743.8	GM2A	protein_coding	151253185	1	-405132	-13753	-405132	7	0	7	150212771	152207482	1994711	102583
CD_DeLange_28067908_1	CD (DeLange, EUR)	IMD	LDG_UT	LDG_UT	Neutrophil	Sorted cell	ENSG00000211445	GPX3	4479	1.62299147824699e-16	5.07083963118641e-16	0.240879099234858	0.752584398452158	0.00653650231298281	5:150848053	rs9637870	chr5.9		5	150848053	5:151054860	2.96631e-08	5:150848053	1.38064211736675e-20	6199	6825	0.954831078709943	0.999986778138393	150021155	152019985	ENSG00000211445.11	GPX3	protein_coding	151020591	1	-172538	34269	-172538	1	0	1	150021155	152020055	1998900	102584
CD_DeLange_28067908_1	CD (DeLange, EUR)	IMD	LDG_UT	LDG_UT	Neutrophil	Sorted cell	ENSG00000254333	NDST1-AS1	4520	1.18086575242451e-20	6.73766386372997e-16	1.75260241704129e-05	0.999982084274739	3.89701089866908e-07	5:150848053	rs9637870	chr5.9		5	150848053	5:150488763	7.5253e-12	5:150848053	1.38064211736675e-20	6216	6862	0.983608076574253	0.999986778138393	149486061	151482808	ENSG00000254333.1	NDST1-AS1	lncRNA	150486187	-1	-361866	-2576	-361866	7	0	7	149486061	151484967	1998906	102586
CD_DeLange_28067908_1	CD (DeLange, EUR)	IMD	LDG_UT	LDG_UT	Neutrophil	Sorted cell	ENSG00000256235	SMIM3	4538	9.70747661466814e-29	6.73778457077442e-16	1.44075200278338e-13	0.999999999999801	5.56071435925345e-14	5:150848053	rs9637870	chr5.9		5	150848053	5:150717499	1.56973e-26	5:150848053	1.38064211736675e-20	6236	6903	0.954955856970351	0.999986778138393	149778263	151777836	ENSG00000256235.1	SMIM3	protein_coding	150778757	1	69296	-61258	69296	1	1	1	149778263	151777836	1999573	102587
CD_DeLange_28067908_1	CD (DeLange, EUR)	IMD	LDG_UT	LDG_UT	Neutrophil	Sorted cell	ENSG00000145996	CDKAL1	3651	1.27018519492295e-07	1.43508020314908e-05	0.00877040227143525	0.990896652980945	0.000318466927067985	6:20674580	rs1012636	chr6.1		6	20674580	6:21233200	4.04667e-09	6:20678199	7.01163269166622e-11	4939	6907	0.998709915582401	0.999379731127013	19534496	21532754	ENSG00000145996.11	CDKAL1	protein_coding	20534457	1	140123	698743	143742	0	2	0	19534496	21532876	1998380	102593
CD_DeLange_28067908_1	CD (DeLange, EUR)	IMD	LDG_UT	LDG_UT	Neutrophil	Sorted cell	ENSG00000145996	CDKAL1	3651	1.27018519492295e-07	1.43508020314908e-05	0.00877040227143525	0.990896652980945	0.000318466927067985	6:20674580	rs1012636	chr6.2		6	20674580	6:21233200	4.04667e-09	6:20678199	7.01163269166622e-11	4939	6907	0.998709915582401	0.999379731127013	19534496	21532754	ENSG00000145996.11	CDKAL1	protein_coding	20534457	1	140123	698743	143742	0	2	0	19534496	21532876	1998380	102593
CD_DeLange_28067908_1	CD (DeLange, EUR)	IMD	LDG_UT	LDG_UT	Neutrophil	Sorted cell	ENSG00000145996	CDKAL1	3651	1.27018519492295e-07	1.43508020314908e-05	0.00877040227143525	0.990896652980945	0.000318466927067985	6:20674580	rs1012636	chr6.3		6	20674580	6:21233200	4.04667e-09	6:20678199	7.01163269166622e-11	4939	6907	0.998709915582401	0.999379731127013	19534496	21532754	ENSG00000145996.11	CDKAL1	protein_coding	20534457	1	140123	698743	143742	0	2	0	19534496	21532876	1998380	102593
CD_DeLange_28067908_1	CD (DeLange, EUR)	IMD	LDG_UT	LDG_UT	Neutrophil	Sorted cell	ENSG00000172197	MBOAT1	3799	3.27365162996923e-08	1.54936769073468e-05	0.00210826633935553	0.997809076638731	6.71306084901171e-05	6:20674580	rs1012636	chr6.1		6	20674580	6:20107196	6.98e-11	6:20678199	7.01163269166622e-11	5134	7262	0.999680029087099	0.99933514873857	19212842	21211850	ENSG00000172197.10	MBOAT1	protein_coding	20212469	-1	-462111	105273	-465730	4	1	4	19212842	21211850	1999008	102594
CD_DeLange_28067908_1	CD (DeLange, EUR)	IMD	LDG_UT	LDG_UT	Neutrophil	Sorted cell	ENSG00000172197	MBOAT1	3799	3.27365162996923e-08	1.54936769073468e-05	0.00210826633935553	0.997809076638731	6.71306084901171e-05	6:20674580	rs1012636	chr6.2		6	20674580	6:20107196	6.98e-11	6:20678199	7.01163269166622e-11	5134	7262	0.999680029087099	0.99933514873857	19212842	21211850	ENSG00000172197.10	MBOAT1	protein_coding	20212469	-1	-462111	105273	-465730	4	1	4	19212842	21211850	1999008	102594
CD_DeLange_28067908_1	CD (DeLange, EUR)	IMD	LDG_UT	LDG_UT	Neutrophil	Sorted cell	ENSG00000093144	ECHDC1	1290	5.79777115502452e-22	0.000232937596453035	2.48839771611879e-18	0.999765886146899	1.17625664914293e-06	6:127266770	rs877661	chr6.6		6	127266770	6:127268157	3.21748e-27	6:127121947	1.11096545781895e-09	1969	3137	0.974905276959216	0.994432129610972	126407475	127652899	ENSG00000093144.18	ECHDC1	protein_coding	127343609	-1	76839	75452	221662	1	0	1	126345709	127653469	1307760	102589
CD_DeLange_28067908_1	CD (DeLange, EUR)	IMD	LDG_UT	LDG_UT	Neutrophil	Sorted cell	ENSG00000130363	RSPH3	4648	2.53339625683416e-09	1.84770121415088e-06	0.00136899577193362	0.998459788912935	0.000169365080522024	6:159049026	rs212409	chr6.7		6	159049026	6:158999542	7.4021e-09	6:159049210	1.02893858211874e-11	5961	7969	0.925527671779346	0.999999280031099	158000242	159999980	ENSG00000130363.11	RSPH3	protein_coding	159000202	-1	-48824	660	-49008	2	1	2	158000242	159999980	1999738	102591
CD_DeLange_28067908_1	CD (DeLange, EUR)	IMD	LDG_UT	LDG_UT	Neutrophil	Sorted cell	ENSG00000271913	TAGAP-AS1	4657	3.1596030781064e-08	1.81333696981587e-06	0.0170738519217436	0.979884309454016	0.00303999369124077	6:159049026	rs212409	chr6.7		6	159049026	6:159002626	2.27254e-07	6:159049210	1.02893858211874e-11	5970	7969	0.960311103675979	0.999999281991555	157988213	159988036	ENSG00000271913.5	AL035530.2	lncRNA	158999870	1	49156	2756	49340	3	1	3	157988213	159988036	1999823	102597
CD_DeLange_28067908_1	CD (DeLange, EUR)	IMD	LDG_UT	LDG_UT	Neutrophil	Sorted cell	ENSG00000112110	MRPL18	4397	9.66512932026982e-26	1.85054739251502e-06	5.22283882487916e-20	0.999998080450178	6.90024278560219e-08	6:159789029	rs4709370	chr6.7		6	159789029	6:159789029	4.99788e-27	6:159049210	1.02893858211874e-11	5810	7643	0.912274737243626	0.999999276255035	158789824	160789709	ENSG00000112110.9	MRPL18	protein_coding	159790467	1	-1438	-1438	-741257	1	1	14	158789824	160789709	1999885	102590
CD_DeLange_28067908_1	CD (DeLange, EUR)	IMD	LDG_UT	LDG_UT	Neutrophil	Sorted cell	ENSG00000026297	RNASET2	5105	2.88315858070735e-45	1.92849217708421e-17	1.17741984022091e-28	0.787128909235784	0.212871090764213	6:166957622	rs2149085	chr6.8		6	166957622	6:166956409	1.28774e-38	6:167019278	6.91903520560992e-23	7463	8010	0.913459579297471	0.999632844466928	165958004	167957101	ENSG00000026297.15	RNASET2	protein_coding	166956550	-1	-1072	141	-62728	0	0	5	165958004	167957101	1999097	102588
CD_DeLange_28067908_1	CD (DeLange, EUR)	IMD	LDG_UT	LDG_UT	Neutrophil	Sorted cell	ENSG00000227598	RP1-167A14.2	5148	1.35920570299048e-20	1.91582581636965e-17	0.000555070321955645	0.781946986740843	0.217497942937197	6:166970484	rs429083	chr6.8		6	166970484	6:166970484	9.6419e-09	6:167019278	6.91903520560992e-23	7501	8042	0.900673865736259	0.999632844466928	166002279	167998849	ENSG00000227598.1	Z94721.1	lncRNA	166999065	-1	28581	28581	-20213	1	1	3	166002279	167998849	1996570	102596
CD_DeLange_28067908_1	CD (DeLange, EUR)	IMD	LDG_UT	LDG_UT	Neutrophil	Sorted cell	ENSG00000213066	CEP43	5149	6.14732009057625e-28	2.44870901782042e-17	2.51043306714588e-11	0.999999999931333	4.35650546081661e-11	6:166976754	rs444210	chr6.8		6	166976754	6:167045651	1.63334e-24	6:167019278	6.91903520560992e-23	7502	8043	0.927203368825204	0.999632844466928	166002279	167999096	ENSG00000213066.11	FGFR1OP	protein_coding	166999397	1	-22643	46254	19881	3	1	1	166002279	167999096	1996817	102595
CD_DeLange_28067908_1	CD (DeLange, EUR)	IMD	LDG_UT	LDG_UT	Neutrophil	Sorted cell	ENSG00000130396	AFDN	5554	2.93930116743587e-33	2.44870901798836e-17	1.20034726292247e-16	1	8.58127864810605e-18	6:167004063	rs9459835	chr6.8		6	167004063	6:167706443	2.14111e-24	6:167019278	6.91903520560992e-23	7748	8570	0.999999999999601	0.999632844466928	166827011	168794161	ENSG00000130396.20	AFDN	protein_coding	167826911	1	-822848	-120468	-807633	7	0	7	166827011	168795664	1968653	102592
CD_DeLange_28067908_1	CD (DeLange, EUR)	IMD	LDG_UT	LDG_UT	Neutrophil	Sorted cell	ENSG00000120217	CD274	3995	7.81549280670784e-17	1.04370729336019e-16	0.417236756047222	0.557140804444696	0.0256224395080787	9:4984530	rs1887428	chr9.1		9	4984530	9:5465130	2.38269e-09	9:4984530	9.00945744210033e-23	5560	7188	0.917470612935732	0.999999218318176	4450979	6450183	ENSG00000120217.13	CD274	protein_coding	5450542	1	-466012	14588	-466012	15	0	15	4450819	6450183	1999364	102598
CD_DeLange_28067908_1	CD (DeLange, EUR)	IMD	LDG_UT	LDG_UT	Neutrophil	Sorted cell	ENSG00000197646	PDCD1LG2	3894	2.41365861040233e-21	1.87313059541111e-16	1.28855225603352e-05	0.999986759704805	3.54772636384486e-07	9:4984530	rs1887428	chr9.1		9	4984530	9:5466085	8.76263e-14	9:4984530	9.00945744210033e-23	5450	7083	0.99999227410681	0.999999218318176	4510926	6509454	ENSG00000197646.7	PDCD1LG2	protein_coding	5510531	1	-526001	-44446	-526001	16	0	16	4510926	6509454	1998528	102601
CD_DeLange_28067908_1	CD (DeLange, EUR)	IMD	LDG_UT	LDG_UT	Neutrophil	Sorted cell	ENSG00000229314	ORM1	4235	9.527719384034e-21	1.86329002779566e-15	5.11335799556745e-06	0.999994707468148	1.79173852755181e-07	9:114785492	rs10114470	chr9.2		9	114785492	9:114315893	3.25507e-14	9:114785492	1.55665175903188e-21	5871	7344	0.999982876674347	0.999999999743224	113323143	115322617	ENSG00000229314.5	ORM1	protein_coding	114323098	1	462394	-7205	462394	8	0	8	113323143	115322802	1999659	102603
CD_DeLange_28067908_1	CD (DeLange, EUR)	IMD	LDG_UT	LDG_UT	Neutrophil	Sorted cell	ENSG00000181634	TNFSF15	4759	7.1825801368472e-18	4.0493982608313e-16	0.00385476335849025	0.215763258084896	0.780381978556613	9:114796423	rs6478108	chr9.2		9	114796423	9:114804733	9.36842e-08	9:114785492	1.55665175903188e-21	6370	7608	0.992033898331576	0.999999999743224	113806414	115806001	ENSG00000181634.7	TNFSF15	protein_coding	114806039	-1	9616	1306	20547	0	0	0	113806414	115806001	1999587	102599
CD_DeLange_28067908_1	CD (DeLange, EUR)	IMD	LDG_UT	LDG_UT	Neutrophil	Sorted cell	ENSG00000213221	DNLZ	3897	9.76546123483206e-35	1.75098296792926e-24	5.57713089930171e-11	0.999999997923069	2.02116509316955e-09	9:136371953	rs10781499	chr9.4		9	136371953	9:136365763	1.80389e-21	9:136372044	3.84004575548873e-30	6343	7392	0.998972044171269	0.999999999998966	135364062	137363158	ENSG00000213221.4	DNLZ	protein_coding	136363744	-1	-8209	-2019	-8300	0	0	0	135364062	137363158	1999096	102602
CD_DeLange_28067908_1	CD (DeLange, EUR)	IMD	LDG_UT	LDG_UT	Neutrophil	Sorted cell	ENSG00000187796	CARD9	3905	9.37346402150534e-30	1.376264397508e-25	5.35325824051867e-06	0.076753047457216	0.923241599284547	9:136372044	rs4077515	chr9.4		9	136372044	9:136375697	2.82706e-11	9:136372044	3.84004575548873e-30	6350	7401	0.939495089286148	0.999999999998966	135373979	137373594	ENSG00000187796.14	CARD9	protein_coding	136373669	-1	1625	-2028	1625	0	0	0	135373979	137373594	1999615	102600
CD_DeLange_28067908_1	CD (DeLange, EUR)	IMD	LDG_UT	LDG_UT	Neutrophil	Sorted cell	ENSG00000279141	LINC01451	3570	2.97943671947193e-27	1.74793500083215e-24	0.00170157949441359	0.998259201763286	3.92187422978344e-05	9:136372044	rs4077515	chr9.4		9	136372044	9:136618306	2.03274e-08	9:136372044	3.84004575548873e-30	5899	6809	0.999636164990705	0.999999999998966	135617214	137613579	ENSG00000279141.3	LINC01451	lncRNA	136625416	-1	253372	7110	253372	10	0	10	135617214	137614293	1997079	102604
CD_DeLange_28067908_1	CD (DeLange, EUR)	IMD	LDG_UT	LDG_UT	Neutrophil	Sorted cell	ENSG00000108100	CCNY	2989	2.6380327657953e-12	7.9155090916069e-11	0.0235797188809591	0.706978785476873	0.269441495560374	10:35035691	rs7079205	chr10.3		10	35035691	10:35032486	1.41841e-08	10:35207698	2.3342777262112e-15	4396	5796	0.934226074323773	0.987934011122765	34247121	36246740	ENSG00000108100.17	CCNY	protein_coding	35336509	1	-300818	-304023	-128811	4	4	1	34247121	36246740	1999619	102608
CD_DeLange_28067908_1	CD (DeLange, EUR)	IMD	LDG_UT	LDG_UT	Neutrophil	Sorted cell	ENSG00000148572	NRBF2	3524	2.06333266261452e-34	2.18800614230482e-23	9.43019593363983e-12	0.999999999990138	4.35376037668138e-13	10:62679011	rs10822050	chr10.4		10	62679011	10:63166454	5.27955e-24	10:62679011	1.68960170313451e-29	4806	6927	0.992877952196601	0.999999921884838	62133856	64132310	ENSG00000148572.15	NRBF2	protein_coding	63133328	1	-454317	33126	-454317	4	0	4	62133856	64132310	1998454	102609
CD_DeLange_28067908_1	CD (DeLange, EUR)	IMD	LDG_UT	LDG_UT	Neutrophil	Sorted cell	ENSG00000148572	NRBF2	3524	2.06333266261452e-34	2.18800614230482e-23	9.43019593363983e-12	0.999999999990138	4.35376037668138e-13	10:62679011	rs10822050	chr10.5		10	62679011	10:63166454	5.27955e-24	10:62679011	1.68960170313451e-29	4806	6927	0.992877952196601	0.999999921884838	62133856	64132310	ENSG00000148572.15	NRBF2	protein_coding	63133328	1	-454317	33126	-454317	4	0	4	62133856	64132310	1998454	102609
CD_DeLange_28067908_1	CD (DeLange, EUR)	IMD	LDG_UT	LDG_UT	Neutrophil	Sorted cell	ENSG00000156110	ADK	2512	1.93095432178357e-28	3.87458058216439e-06	4.9836278709735e-23	0.999996093046961	3.23724563573422e-08	10:74169175	rs67594352	chr10.6		10	74169175	10:74162005	9.42913e-32	10:73895870	2.54399814265058e-11	3685	4520	0.999992217020999	0.999844459782777	73152246	75150194	ENSG00000156110.13	ADK	protein_coding	74151221	1	17954	10784	-255351	0	0	5	73152246	75150956	1998710	102611
CD_DeLange_28067908_1	CD (DeLange, EUR)	IMD	LDG_UT	LDG_UT	Neutrophil	Sorted cell	ENSG00000185009	AP3M1	2512	8.17843902324169e-25	3.8745805855468e-06	2.11078512823841e-19	0.999996093921678	3.14977347121772e-08	10:74169175	rs67594352	chr10.6		10	74169175	10:74105307	7.48543e-29	10:73895870	2.54399814265058e-11	3685	4520	0.997661676233395	0.999844459782777	73152246	75150194	ENSG00000185009.12	AP3M1	protein_coding	74150828	-1	-18347	45521	254958	1	0	4	73152246	75150956	1998710	102614
CD_DeLange_28067908_1	CD (DeLange, EUR)	IMD	LDG_UT	LDG_UT	Neutrophil	Sorted cell	ENSG00000224596	ZMIZ1-AS1	4298	9.71249495277971e-16	1.97749769898424e-11	4.91100628394876e-05	0.999897826734481	5.30631829053664e-05	10:79282718	rs1250573	chr10.7		10	79282718	10:79071427	1.38231e-10	10:79282718	1.85082292873199e-17	5894	7576	0.999991942756298	0.999999999991521	78069739	80066617	ENSG00000224596.7	ZMIZ1-AS1	lncRNA	79067426	-1	-215292	-4001	-215292	1	1	1	78067960	80066617	1998657	102616
CD_DeLange_28067908_1	CD (DeLange, EUR)	IMD	LDG_UT	LDG_UT	Neutrophil	Sorted cell	ENSG00000075826	SEC31B	3315	4.72258126762152e-24	1.05901124941629e-19	4.45922164249301e-05	0.99995439058086	1.01720271690061e-06	10:99526738	rs6584282	chr10.9		10	99526738	10:100424083	2.85206e-10	10:99526738	3.67235883499901e-25	4528	5782	0.935106754790898	0.999999986758048	99520522	101518677	ENSG00000075826.16	SEC31B	protein_coding	100519861	-1	993123	95778	993123	26	1	26	99520522	101518677	1998155	102605
CD_DeLange_28067908_1	CD (DeLange, EUR)	IMD	LDG_UT	LDG_UT	Neutrophil	Sorted cell	ENSG00000095485	CWF19L1	3392	5.11468179966406e-25	1.0009733153279e-19	5.10968177013502e-06	0.999994779915571	1.10402661810426e-07	10:99526738	rs6584282	chr10.9		10	99526738	10:100171937	2.51358e-12	10:99526738	3.67235883499901e-25	4635	5875	0.999998973255752	0.999999987484263	99268044	101267649	ENSG00000095485.17	CWF19L1	protein_coding	100267638	-1	740900	95701	740900	18	6	18	99268044	101267649	1999605	102606
CD_DeLange_28067908_1	CD (DeLange, EUR)	IMD	LDG_UT	LDG_UT	Neutrophil	Sorted cell	ENSG00000196072	BLOC1S2	3393	7.8214805466109e-29	1.00097853949455e-19	7.813834394763e-10	0.999999999195921	2.26950945954167e-11	10:99526738	rs6584282	chr10.9		10	99526738	10:100171937	1.77282e-19	10:99526738	3.67235883499901e-25	4628	5889	0.999999998181079	0.999999987484263	99287298	101286058	ENSG00000196072.11	BLOC1S2	protein_coding	100286680	-1	759942	114743	759942	19	7	19	99287298	101286058	1998760	102615
CD_DeLange_28067908_1	CD (DeLange, EUR)	IMD	LDG_UT	LDG_UT	Neutrophil	Sorted cell	ENSG00000108055	SMC3	3892	4.97107855324998e-12	2.20069737101187e-05	2.25881452948191e-07	0.999977598766841	1.68373026308131e-07	10:110425838	rs10884966	chr10.10		10	110425838	10:110574992	1.51776e-13	10:110425838	3.73983035309053e-11	5456	6834	0.925336666345686	0.99999466560967	109568376	111567505	ENSG00000108055.9	SMC3	protein_coding	110567695	1	-141857	7297	-141857	2	0	2	109568376	111567505	1999129	102607
CD_DeLange_28067908_1	CD (DeLange, EUR)	IMD	LDG_UT	LDG_UT	Neutrophil	Sorted cell	ENSG00000148700	ADD3	3675	3.68567724294438e-07	2.16230691919257e-05	0.0167473967794585	0.982532057333564	0.000698554250062016	10:110425838	rs10884966	chr10.10		10	110425838	10:110006517	5.21026e-09	10:110425838	3.73983035309053e-11	5328	6533	0.966163983649263	0.999993882452845	108996787	110995845	ENSG00000148700.14	ADD3	protein_coding	110007984	1	417854	-1467	417854	5	0	5	108996787	110995845	1999058	102610
CD_DeLange_28067908_1	CD (DeLange, EUR)	IMD	LDG_UT	LDG_UT	Neutrophil	Sorted cell	ENSG00000234118	RPL13AP6	3947	7.01100677694221e-09	2.19998006049381e-05	0.000318574010014869	0.999651663801906	7.75537646653345e-06	10:110425838	rs10884966	chr10.10		10	110425838	10:110931389	2.11031e-10	10:110425838	3.73983035309053e-11	5411	6955	0.935002029318958	0.999994775840949	109937497	111937057	ENSG00000234118.1	RPL13AP6	processed_pseudogene	110937233	-1	511395	5844	511395	11	0	11	109937497	111937057	1999560	102617
CD_DeLange_28067908_1	CD (DeLange, EUR)	IMD	LDG_UT	LDG_UT	Neutrophil	Sorted cell	ENSG00000062282	DGAT2	3443	1.12092030512443e-23	1.02553969452007e-21	0.0108043670579593	0.988499506646922	0.000696126295117832	11:76588605	rs11236797	chr11.1		11	76588605	11:75858048	8.36376e-10	11:76588605	8.13312683608296e-28	4744	5704	0.919171031023903	0.999996467626636	74762648	76758334	ENSG00000062282.14	DGAT2	protein_coding	75768778	1	819827	89270	819827	12	2	12	74762376	76758334	1995958	102618
CD_DeLange_28067908_1	CD (DeLange, EUR)	IMD	LDG_UT	LDG_UT	Neutrophil	Sorted cell	ENSG00000078124	ACER3	3731	1.51765175689675e-25	1.03731410248924e-21	0.000146283964816295	0.999850050380634	3.66565455072523e-06	11:76588605	rs11236797	chr11.1		11	76588605	11:76853560	2.14951e-09	11:76588605	8.13312683608296e-28	4974	6048	0.968310613679278	0.999996467626636	75861849	77858738	ENSG00000078124.11	ACER3	protein_coding	76860918	1	-272313	-7358	-272313	7	0	7	75861763	77858738	1996975	102619
CD_DeLange_28067908_1	CD (DeLange, EUR)	IMD	LDG_UT	LDG_UT	Neutrophil	Sorted cell	ENSG00000010610	CD4	3971	2.97371154747253e-05	0.000651083836987612	0.0435670299004073	0.953881278405151	0.0018708707419787	12:6383934	rs28999107	chr12.1		12	6383934	12:6784998	4.23653e-09	12:6383934	1.17023503284996e-09	5794	6610	0.991598547396632	0.991786601224197	5787194	7786274	ENSG00000010610.9	CD4	protein_coding	6789528	1	-405594	-4530	-405594	33	0	33	5787194	7786274	1999080	102622
CD_DeLange_28067908_1	CD (DeLange, EUR)	IMD	LDG_UT	LDG_UT	Neutrophil	Sorted cell	ENSG00000067182	TNFRSF1A	3907	0.000246961936818369	0.00042297751253838	0.361816030727114	0.619655100268945	0.0178589295545846	12:6383934	rs28999107	chr12.1		12	6383934	12:6333180	2.01644e-09	12:6383934	1.17023503284996e-09	5583	6592	0.928512679654609	0.991782750028002	5342531	7341606	ENSG00000067182.7	TNFRSF1A	protein_coding	6342076	-1	-41858	8896	-41858	1	0	1	5342531	7341606	1999075	102623
CD_DeLange_28067908_1	CD (DeLange, EUR)	IMD	LDG_UT	LDG_UT	Neutrophil	Sorted cell	ENSG00000111640	GAPDH	3815	0.000179964508150467	0.000493206418659631	0.263659954231037	0.722553926749954	0.0131129480921984	12:6383934	rs28999107	chr12.1		12	6383934	12:6550528	4.99703e-08	12:6383934	1.17023503284996e-09	5531	6411	0.944018474848836	0.991788901729166	5534010	7533184	ENSG00000111640.14	GAPDH	protein_coding	6534517	1	-150583	16011	-150583	12	2	12	5534010	7533184	1999174	102625
CD_DeLange_28067908_1	CD (DeLange, EUR)	IMD	LDG_UT	LDG_UT	Neutrophil	Sorted cell	ENSG00000205885	C1RL-AS1	4177	9.12555040677826e-07	0.000681106445918895	0.00133689503768629	0.997822045607924	0.000159040353431268	12:6383934	rs28999107	chr12.1		12	6383934	12:7109428	2.08766e-10	12:6383934	1.17023503284996e-09	6124	6510	0.999714550602853	0.991780453830757	6108752	8107236	ENSG00000205885.7	C1RL-AS1	lncRNA	7108267	1	-724333	1161	-724333	58	1	58	6108334	8108029	1999695	102629
CD_DeLange_28067908_1	CD (DeLange, EUR)	IMD	LDG_UT	LDG_UT	Neutrophil	Sorted cell	ENSG00000111321	LTBR	3902	1.7740605517512e-05	0.000642100736482504	0.0259911969067104	0.940655981152601	0.0326929805986897	12:6384185	rs10849448	chr12.1		12	6384185	12:6384185	1.83719e-10	12:6383934	1.17023503284996e-09	5590	6550	0.970147596796879	0.991784538622886	5378766	7374794	ENSG00000111321.10	LTBR	protein_coding	6384162	1	23	23	-228	0	0	0	5378766	7374794	1996028	102624
CD_DeLange_28067908_1	CD (DeLange, EUR)	IMD	LDG_UT	LDG_UT	Neutrophil	Sorted cell	ENSG00000139192	TAPBPL	3856	3.10285696823901e-14	0.000682089547673298	4.54589728554551e-11	0.999307732145777	1.0178261059511e-05	12:6459406	rs2534709	chr12.1		12	6459406	12:6453119	2.38741e-18	12:6383934	1.17023503284996e-09	5541	6486	0.936536594539361	0.991786499565405	5452034	7450749	ENSG00000139192.11	TAPBPL	protein_coding	6452042	1	7364	1077	-68108	0	0	5	5452034	7450749	1998715	102627
CD_DeLange_28067908_1	CD (DeLange, EUR)	IMD	LDG_UT	LDG_UT	Neutrophil	Sorted cell	ENSG00000139190	VAMP1	3850	8.69896640545538e-10	0.000681951686117395	1.27445780237893e-06	0.999105225448101	0.000211547538081714	12:6463383	rs2534712	chr12.1		12	6463383	12:6475513	1.10913e-14	12:6383934	1.17023503284996e-09	5545	6462	0.970801355165386	0.991787539545223	5472953	7469913	ENSG00000139190.16	VAMP1	protein_coding	6470677	-1	7294	-4836	86743	1	0	7	5471132	7470592	1999460	102626
CD_DeLange_28067908_1	CD (DeLange, EUR)	IMD	LDG_UT	LDG_UT	Neutrophil	Sorted cell	ENSG00000010295	IFFO1	3814	6.81590676897739e-30	0.000682088663857982	9.98575716196857e-27	0.999305274972658	1.26363634904966e-05	12:6551831	rs7967416	chr12.1		12	6551831	12:6550528	1.00533e-34	12:6383934	1.17023503284996e-09	5531	6407	0.999999999999507	0.991789021213528	5556164	7555948	ENSG00000010295.19	IFFO1	protein_coding	6556042	-1	4211	5514	172108	0	0	15	5556164	7555948	1999784	102621
CD_DeLange_28067908_1	CD (DeLange, EUR)	IMD	LDG_UT	LDG_UT	Neutrophil	Sorted cell	ENSG00000250510	GPR162	4084	1.61536777155392e-13	0.000682097031559168	2.36661322083732e-10	0.999314130826642	3.77190497460945e-06	12:6784998	rs7296859	chr12.1		12	6784998	12:6784998	3.70285e-20	12:6383934	1.17023503284996e-09	5957	6683	0.999999999926072	0.991789883298844	5821839	7820979	ENSG00000250510.7	GPR162	protein_coding	6821821	1	-36823	-36823	-437887	1	1	34	5821839	7820979	1999140	102630
CD_DeLange_28067908_1	CD (DeLange, EUR)	IMD	LDG_UT	LDG_UT	Neutrophil	Sorted cell	ENSG00000188906	LRRK2	4219	1.47210089439607e-22	4.53626462052493e-16	3.24518189302851e-07	0.999999651099654	2.4382154344183e-08	12:40430861	rs34635748	chr12.2		12	40430861	12:40178345	7.24879e-18	12:40430861	1.87202865412778e-21	5799	6940	0.908080358441025	0.995050383995953	39196774	41196694	ENSG00000188906.14	LRRK2	protein_coding	40224997	1	205864	-46652	205864	2	1	2	39196774	41196694	1999920	102628
CD_DeLange_28067908_1	CD (DeLange, EUR)	IMD	LDG_UT	LDG_UT	Neutrophil	Sorted cell	ENSG00000185650	ZFP36L1	3311	5.935809895046e-35	0.000215405374740017	2.63151519753684e-31	0.954864120317174	0.044920474308083	14:68784174	rs12435329	chr14.1		14	68784174	14:68784174	2.8676e-40	14:68816170	1.39634192044809e-09	4692	5975	0.999805804423745	0.999920142911223	67798150	69796193	ENSG00000185650.9	ZFP36L1	protein_coding	68793067	-1	8893	8893	-23103	0	0	1	67798150	69796193	1998043	102631
CD_DeLange_28067908_1	CD (DeLange, EUR)	IMD	LDG_UT	LDG_UT	Neutrophil	Sorted cell	ENSG00000254634	SMG1P6	1649	4.182211831405e-14	1.63071015196616e-08	2.56464994615623e-06	0.999997339054532	7.99883792437689e-08	16:28483100	rs42861	chr16.2		16	28483100	16:29590804	8.57549e-13	16:28483100	9.83393224276607e-14	2654	3126	0.999998882914037	0.987881686645902	28473820	30446894	ENSG00000254634.4	SMG1P6	transcribed_unprocessed_pseudogene	29447026	-1	963926	-143778	963926	46	8	46	28453419	30446894	1993475	102636
CD_DeLange_28067908_1	CD (DeLange, EUR)	IMD	LDG_UT	LDG_UT	Neutrophil	Sorted cell	ENSG00000197165	SULT1A2	2152	2.85180030206675e-32	4.97034106281256e-09	1.75999649591383e-24	0.305356695850237	0.694643299179419	16:28528527	rs4788084	chr16.2		16	28528527	16:28550260	2.05001e-31	16:28483100	9.83393224276607e-14	3493	3888	0.999681524959241	0.987884672598319	27602415	29595706	ENSG00000197165.10	SULT1A2	protein_coding	28597050	-1	68523	46790	113950	3	2	6	27599036	29595706	1996670	102635
CD_DeLange_28067908_1	CD (DeLange, EUR)	IMD	LDG_UT	LDG_UT	Neutrophil	Sorted cell	ENSG00000196502	SULT1A1	2150	5.16731596426522e-17	1.62034427343159e-08	3.18902343330231e-09	0.999999979430939	1.17659192904953e-09	16:28608999	rs4149383	chr16.2		16	28608999	16:28608999	1.34765e-18	16:28483100	9.83393224276607e-14	3488	3871	0.999929530056711	0.987884672658631	27624519	29613968	ENSG00000196502.11	SULT1A1	protein_coding	28610044	-1	1045	1045	126944	0	0	8	27623910	29616705	1992795	102634
CD_DeLange_28067908_1	CD (DeLange, EUR)	IMD	LDG_UT	LDG_UT	Neutrophil	Sorted cell	ENSG00000178952	TUFM	2090	3.50759814944272e-34	2.58075738937039e-09	2.16472396311891e-26	0.157587335446635	0.842412661972615	16:28846324	rs7187776	chr16.2		16	28846324	16:28826194	9.55101e-37	16:28483100	9.83393224276607e-14	3449	3637	0.999999999904911	0.987884672800653	27846825	29845995	ENSG00000178952.10	TUFM	protein_coding	28846348	-1	24	20154	363248	0	1	19	27846825	29845995	1999170	102632
CD_DeLange_28067908_1	CD (DeLange, EUR)	IMD	LDG_UT	LDG_UT	Neutrophil	Sorted cell	ENSG00000141068	KSR1	1874	1.17235924624812e-14	9.87697692653001e-06	5.21688354620057e-11	0.0420356687150866	0.957954454255804	17:27537488	rs2948536	chr17.1		17	27537488	17:27492487	1.35735e-17	17:27529460	4.57209845358061e-10	3262	3842	0.985794548621482	0.999942765202573	26943053	28449677	ENSG00000141068.13	KSR1	protein_coding	27456448	1	81040	36039	73012	2	1	2	26578161	28456613	1878452	102640
CD_DeLange_28067908_1	CD (DeLange, EUR)	IMD	LDG_UT	LDG_UT	Neutrophil	Sorted cell	ENSG00000168961	LGALS9	2040	2.7834004674513e-18	0.000224671875254256	1.23858687425718e-14	0.999768575163887	6.75296084486139e-06	17:27631065	rs3751092	chr17.1		17	27631065	17:27631065	3.54668e-27	17:27529460	4.57209845358061e-10	3511	4201	0.970788849984694	0.999939050320575	26943053	28629519	ENSG00000168961.16	LGALS9	protein_coding	27631188	1	-123	-123	-101728	0	0	2	26630099	28629519	1999420	102642
CD_DeLange_28067908_1	CD (DeLange, EUR)	IMD	LDG_UT	LDG_UT	Neutrophil	Sorted cell	ENSG00000166750	SLFN5	3204	5.78112506846546e-18	6.1709784406161e-13	9.36815568410946e-06	0.999990244555299	3.87288396571335e-07	17:34266646	rs3091315	chr17.2		17	34266646	17:35244527	4.03565e-14	17:34266646	4.10566080851649e-18	4299	6125	0.99752354145354	0.9999999990519	34243528	36038199	ENSG00000166750.9	SLFN5	protein_coding	35243072	1	-976426	1455	-976426	23	0	23	34243528	36043903	1800375	102641
CD_DeLange_28067908_1	CD (DeLange, EUR)	IMD	LDG_UT	LDG_UT	Neutrophil	Sorted cell	ENSG00000108771	DHX58	2129	2.30099656982846e-07	2.7238730073994e-07	0.432688452859408	0.512097375494267	0.0552136691593669	17:42373080	rs17885629	chr17.4		17	42373080	17:42105145	7.17018e-09	17:42373080	1.71912480086628e-12	3200	4280	0.93035051934939	0.98394611149083	41129078	43043756	ENSG00000108771.12	DHX58	protein_coding	42112714	-1	-260366	7569	-260366	13	0	13	41129078	43043756	1914678	102639
CD_DeLange_28067908_1	CD (DeLange, EUR)	IMD	LDG_UT	LDG_UT	Neutrophil	Sorted cell	ENSG00000108771	DHX58	2129	2.30099656982846e-07	2.7238730073994e-07	0.432688452859408	0.512097375494267	0.0552136691593669	17:42373080	rs17885629	chr17.5		17	42373080	17:42105145	7.17018e-09	17:42373080	1.71912480086628e-12	3200	4280	0.93035051934939	0.98394611149083	41129078	43043756	ENSG00000108771.12	DHX58	protein_coding	42112714	-1	-260366	7569	-260366	13	0	13	41129078	43043756	1914678	102639
CD_DeLange_28067908_1	CD (DeLange, EUR)	IMD	LDG_UT	LDG_UT	Neutrophil	Sorted cell	ENSG00000198496	NBR2	1897	4.57101158782254e-20	5.3179134052923e-07	8.59549370437422e-14	0.999999460001842	8.20673204722159e-09	17:43190296	rs8074136	chr17.4		17	43190296	17:43189967	2.54504e-20	17:42373080	1.71912480086628e-12	2999	4244	0.922186439190039	0.983946303856887	42126063	44124588	ENSG00000198496.10	NBR2	lncRNA	43125551	1	64745	64416	-752471	5	5	46	42126063	44124588	1998525	102643
CD_DeLange_28067908_1	CD (DeLange, EUR)	IMD	LDG_UT	LDG_UT	Neutrophil	Sorted cell	ENSG00000198496	NBR2	1897	4.57101158782254e-20	5.3179134052923e-07	8.59549370437422e-14	0.999999460001842	8.20673204722159e-09	17:43190296	rs8074136	chr17.5		17	43190296	17:43189967	2.54504e-20	17:42373080	1.71912480086628e-12	2999	4244	0.922186439190039	0.983946303856887	42126063	44124588	ENSG00000198496.10	NBR2	lncRNA	43125551	1	64745	64416	-752471	5	5	46	42126063	44124588	1998525	102643
CD_DeLange_28067908_1	CD (DeLange, EUR)	IMD	LDG_UT	LDG_UT	Neutrophil	Sorted cell	ENSG00000101639	CEP192	4499	6.65686704984848e-21	1.83494754584127e-14	3.62782281243135e-07	0.999999626916426	1.03012781861244e-08	18:12818923	rs80262450	chr18.1		18	12818923	18:12958329	4.15405e-13	18:12818923	1.47092819992529e-20	6155	7437	0.975466463629666	0.999999975147818	11991702	13991027	ENSG00000101639.18	CEP192	protein_coding	12991362	1	-172439	-33033	-172439	5	1	5	11991702	13991304	1999602	102644
CD_DeLange_28067908_1	CD (DeLange, EUR)	IMD	LDG_UT	LDG_UT	Neutrophil	Sorted cell	ENSG00000101457	DNTTIP1	3976	4.06407585277718e-14	2.2792542266789e-05	1.78303001476418e-09	0.999976091887275	1.11378738667256e-06	20:45773476	rs6073905	chr20.1		20	45773476	20:45746167	9.04707e-17	20:46006273	2.84176922267004e-11	5501	6461	0.906086932349883	0.97248439516129	44792315	46791866	ENSG00000101457.12	DNTTIP1	protein_coding	45791954	1	-18478	-45787	214319	1	1	14	44792315	46791896	1999581	102651
CD_DeLange_28067908_1	CD (DeLange, EUR)	IMD	LDG_UT	LDG_UT	Neutrophil	Sorted cell	ENSG00000168612	ZSWIM1	4055	5.67888880464016e-17	2.27924925151796e-05	2.49149613921563e-12	0.999973915396276	3.29210871485876e-06	20:45862381	rs11907982	chr20.1		20	45862381	20:45856484	2.95362e-18	20:46006273	2.84176922267004e-11	5596	6622	0.9209580376786	0.972484162235005	44881235	46880329	ENSG00000168612.4	ZSWIM1	protein_coding	45881227	1	-18846	-24743	125046	0	2	8	44881235	46880329	1999094	102653
CD_DeLange_28067908_1	CD (DeLange, EUR)	IMD	LDG_UT	LDG_UT	Neutrophil	Sorted cell	ENSG00000062598	ELMO2	4017	2.62639014228467e-07	2.25024212917565e-05	0.0115227486450374	0.987245211858744	0.00120927443591384	20:46006273	rs3761158	chr20.1		20	46006273	20:46416191	3.6538e-09	20:46006273	2.84176922267004e-11	5717	6795	0.991401587164687	0.972483671994396	45433303	47432542	ENSG00000062598.17	ELMO2	protein_coding	46406615	-1	400342	-9576	400342	7	0	7	45433303	47432542	1999239	102647
CD_DeLange_28067908_1	CD (DeLange, EUR)	IMD	LDG_UT	LDG_UT	Neutrophil	Sorted cell	ENSG00000064601	CTSA	4047	1.39615967805424e-06	2.13570669248364e-05	0.0612536461944743	0.93699410778902	0.00172949278990269	20:46006273	rs3761158	chr20.1		20	46006273	20:45893955	4.914e-08	20:46006273	2.84176922267004e-11	5588	6615	0.949052377097457	0.972484041556606	44890896	46887254	ENSG00000064601.16	CTSA	protein_coding	45891335	1	114938	2620	114938	5	1	5	44890896	46889831	1998935	102648
CD_DeLange_28067908_1	CD (DeLange, EUR)	IMD	LDG_UT	LDG_UT	Neutrophil	Sorted cell	ENSG00000172315	TP53RK	3630	1.41704464407357e-25	2.27926718767304e-05	6.2169626890851e-21	0.999976896611991	3.10716134389956e-07	20:46685796	rs72485816	chr20.1		20	46685796	20:46685796	4.36152e-29	20:46006273	2.84176922267004e-11	5366	6274	0.969165027163629	0.972485198767052	45691856	47689295	ENSG00000172315.5	TP53RK	protein_coding	46689444	-1	3648	3648	683171	0	0	12	45690894	47689674	1998780	102654
CD_DeLange_28067908_1	CD (DeLange, EUR)	IMD	LDG_UT	LDG_UT	Neutrophil	Sorted cell	ENSG00000092758	COL9A3	4363	2.28447936938381e-17	3.138548179838e-08	7.27877720595903e-10	0.999999967491626	3.95014921477041e-10	20:62831150	rs66658258	chr20.2		20	62831150	20:62831150	7.2968e-18	20:63697746	2.41849971375228e-13	5902	8855	0.99999999989382	0.982904278157135	61816643	63816063	ENSG00000092758.15	COL9A3	protein_coding	62817050	1	14100	14100	880696	0	0	30	61816643	63816063	1999420	102649
CD_DeLange_28067908_1	CD (DeLange, EUR)	IMD	LDG_UT	LDG_UT	Neutrophil	Sorted cell	ENSG00000101190	TCFL5	4321	6.7024001520782e-10	3.07000947843656e-08	0.0213551081490838	0.978161825514468	0.000483034966111683	20:63685277	rs3787089	chr20.2		20	63685277	20:62863479	2.9925e-08	20:63697746	2.41849971375228e-13	5832	8806	0.996965254836983	0.982904285243742	61862181	63861569	ENSG00000101190.12	TCFL5	protein_coding	62861822	-1	-823455	-1657	-835924	28	0	29	61862181	63861569	1999388	102650
CD_DeLange_28067908_1	CD (DeLange, EUR)	IMD	LDG_UT	LDG_UT	Neutrophil	Sorted cell	ENSG00000130589	HELZ2	3344	1.46700131942849e-08	1.50912033054024e-08	0.467414587575494	0.480730798312221	0.0518545843510679	20:63685277	rs3787089	chr20.2		20	63685277	20:63569385	4.61948e-13	20:63697746	2.41849971375228e-13	4514	7215	0.919251054758071	0.9829042858901	62574518	64328876	ENSG00000130589.16	HELZ2	protein_coding	63574239	-1	-111038	4854	-123507	5	0	6	62574266	64328876	1754610	102652
CD_DeLange_28067908_1	CD (DeLange, EUR)	IMD	LDG_UT	LDG_UT	Neutrophil	Sorted cell	ENSG00000142166	IFNAR1	2968	2.35798685142596e-10	1.36419781856561e-08	0.0169826368642719	0.982518312826668	0.000499036431283538	21:33404389	rs2284553	chr21.2		21	33404389	21:33324959	3.26573e-10	21:33404389	9.98918268012825e-15	4103	5831	0.967825751707997	0.999990106814746	32324690	34324400	ENSG00000142166.12	IFNAR1	protein_coding	33324970	1	79419	-11	79419	1	0	1	32324690	34324400	1999710	102655
CD_DeLange_28067908_1	CD (DeLange, EUR)	IMD	LDG_UT	LDG_UT	Neutrophil	Sorted cell	ENSG00000159128	IFNGR2	2944	9.10793716022569e-09	4.1373174237913e-09	0.655969685644961	0.29788460085888	0.046145700250903	21:33404389	rs2284553	chr21.2		21	33404389	21:33380028	1.05711e-07	21:33404389	9.98918268012825e-15	4033	5797	0.905715778932943	0.999990106835842	32403808	34373695	ENSG00000159128.14	IFNGR2	protein_coding	33403413	1	976	-23385	976	0	0	0	32403808	34373773	1969965	102656
CD_DeLange_28067908_1	CD (DeLange, EUR)	IMD	LDG_UT	LDG_UT	Neutrophil	Sorted cell	ENSG00000099937	SERPIND1	3353	1.71246349973642e-19	2.89840921388644e-11	5.90828748809032e-09	0.999999993950397	1.12332589194641e-10	22:21561877	rs5754100	chr22.1		22	21561877	22:20770910	5.42387e-14	22:21561877	2.62705354195564e-16	4741	5527	0.933852878963698	0.997796934891975	19774281	21773201	ENSG00000099937.10	SERPIND1	protein_coding	20774113	1	787764	-3203	787764	23	0	23	19774281	21773201	1998920	102657
CD_DeLange_28067908_1	CD (DeLange, EUR)	IMD	LDG_UT	LDG_UT	Neutrophil	Sorted cell	ENSG00000263366	ABHD17AP5	2526	3.82713505453721e-13	2.85906754971115e-11	0.013204260506239	0.986425717170823	0.000370022293963058	22:21561877	rs5754100	chr22.1		22	21561877	22:22053618	1.77118e-07	22:21561877	2.62705354195564e-16	4664	4945	0.942610839790399	0.997796934891131	21410913	23117676	ENSG00000263366.2	ABHD17AP5	processed_pseudogene	22118005	-1	556128	64387	556128	25	4	25	21127039	23117850	1990811	102665
CD_DeLange_28067908_1	CD (DeLange, EUR)	IMD	LDG_UT	LDG_UT	Neutrophil	Sorted cell	ENSG00000100034	PPM1F	2778	1.40909443267789e-20	2.89840922980407e-11	4.86161311316192e-10	0.999999999442544	4.23082786980087e-11	22:21590807	rs5749502	chr22.1		22	21590807	22:21950571	4.09339e-20	22:21561877	2.62705354195564e-16	4960	5158	0.99973340395294	0.997796934890811	20953947	22952556	ENSG00000100034.13	PPM1F	protein_coding	21952848	-1	362041	2277	390971	15	0	16	20953947	22952556	1998609	102658
CD_DeLange_28067908_1	CD (DeLange, EUR)	IMD	LDG_UT	LDG_UT	Neutrophil	Sorted cell	ENSG00000183506	PI4KAP2	3467	9.63561670462343e-15	2.89730963497421e-11	0.000332445004665526	0.999620526649771	4.70283165814215e-05	22:21590807	rs5749502	chr22.1		22	21590807	22:20685517	4.46168e-09	22:21561877	2.62705354195564e-16	4843	5864	0.965260909717129	0.997796934890981	20518568	22472428	ENSG00000183506.17	PI4KAP2	transcribed_unitary_pseudogene	21488358	-1	-102449	802841	-73519	2	23	1	20518568	22472428	1953860	102661
CD_DeLange_28067908_1	CD (DeLange, EUR)	IMD	LDG_UT	LDG_UT	Neutrophil	Sorted cell	ENSG00000224086	PPM1F-AS1	2789	1.85667945342341e-16	2.89838894054571e-11	6.40585681723798e-06	0.999992998114805	5.9599938996737e-07	22:21590807	rs5749502	chr22.1		22	21590807	22:21950636	6.11745e-14	22:21561877	2.62705354195564e-16	4976	5142	0.997570340613132	0.997796934890821	20938456	22937573	ENSG00000224086.5	AC245452.1	lncRNA	21938293	1	-347486	12343	-376416	14	0	15	20938456	22938056	1999600	102664
CD_DeLange_28067908_1	CD (DeLange, EUR)	IMD	LDG_UT	LDG_UT	Neutrophil	Sorted cell	ENSG00000185651	UBE2L3	3423	1.25554376627137e-19	6.4039800189662e-12	4.33183745297325e-09	0.219386870019653	0.780613125642106	22:21627960	rs878825	chr22.1		22	21627960	22:21565382	8.30251e-15	22:21561877	2.62705354195564e-16	4776	5781	0.906064281418405	0.997796934891071	20549576	22472428	ENSG00000185651.14	UBE2L3	protein_coding	21567714	1	60246	-2332	-5837	0	0	0	20549576	22472428	1922852	102662
CD_DeLange_28067908_1	CD (DeLange, EUR)	IMD	LDG_UT	LDG_UT	Neutrophil	Sorted cell	ENSG00000100242	SUN2	2848	1.12472719154387e-23	6.2892347798734e-15	1.78833710093847e-09	0.999999998036628	1.75025577075458e-10	22:39264824	rs2143178	chr22.2		22	39264824	22:38698614	2.03863e-16	22:39264824	8.06898498140343e-21	4239	5645	0.960599618015138	0.996676833471804	37796445	39793912	ENSG00000100242.15	SUN2	protein_coding	38755998	-1	-508826	57384	-508826	19	9	19	37795333	39793912	1998579	102659
CD_DeLange_28067908_1	CD (DeLange, EUR)	IMD	LDG_UT	LDG_UT	Neutrophil	Sorted cell	ENSG00000179750	APOBEC3B	2859	4.50815069975745e-16	5.81901218618684e-15	0.0716804324960922	0.925227549228717	0.00309201827518547	22:39264824	rs2143178	chr22.2		22	39264824	22:39012302	6.41015e-08	22:39264824	8.06898498140343e-21	4235	5623	0.985295455081922	0.996676833471804	37983767	39980379	ENSG00000179750.15	APOBEC3B	protein_coding	38982347	1	282477	29955	282477	14	1	14	37983767	39980968	1997201	102660
CD_DeLange_28067908_1	CD (DeLange, EUR)	IMD	LDG_UT	LDG_UT	Neutrophil	Sorted cell	ENSG00000198792	TMEM184B	3232	1.55614101652341e-16	7.57534942651634e-15	0.0201082663011449	0.978875472634383	0.00101626106446457	22:39264824	rs2143178	chr22.2		22	39264824	22:38260679	8.18434e-10	22:39264824	8.06898498140343e-21	4448	6042	0.993220085297143	0.999999999541999	37274784	39272956	ENSG00000198792.12	TMEM184B	protein_coding	38273010	-1	-991814	12331	-991814	42	0	42	37273230	39272956	1999726	102663
CD_DeLange_28067908_1	CD (DeLange, EUR)	IMD	Neu_BP	Neu_BP	Neutrophil	Sorted cell	ENSG00000169504	CLIC4	3952	8.78282216122034e-29	0.0778849518032742	1.03943365710732e-27	0.921755851424736	0.000359196771992686	1:24727732	rs7520844	chr1.1		1	24727732	1:24727732	7.38208e-30	1:24977271	2.80506387077473e-07	4811	5253	0.999759643881239	0.980270329799717	23745865	25744418	ENSG00000169504	ENSG00000169504	protein_coding	24745447	1	-17715	-17715	231824	0	0	3	23745865	25744418	1998553	178887
CD_DeLange_28067908_1	CD (DeLange, EUR)	IMD	Neu_BP	Neu_BP	Neutrophil	Sorted cell	ENSG00000130695	CEP85	3254	0.000176469190169048	0.321421524339479	0.00033294556676971	0.606284507605699	0.0717845532978836	1:26218151	rs7540082	chr1.1		1	26218151	1:26218151	3.89839e-11	1:26592923	1.45237372492327e-06	3741	4314	0.969361086354119	0.914321114318131	25237813	27233239	ENSG00000130695	ENSG00000130695	protein_coding	26234200	1	-16049	-16049	358723	0	0	11	25235176	27233239	1998063	178888
CD_DeLange_28067908_1	CD (DeLange, EUR)	IMD	Neu_BP	Neu_BP	Neutrophil	Sorted cell	ENSG00000158062	UBXN11	3312	1.51521347889044e-13	0.345194122054599	2.86324579533475e-13	0.65229621235458	0.00250966559038421	1:26272697	rs112396753	chr1.1		1	26272697	1:26272697	1.03548e-19	1:26592923	1.45237372492327e-06	3810	4413	0.939553553463243	0.913312898886515	25324762	27317371	ENSG00000158062	ENSG00000158062	protein_coding	26306636	-1	33939	33939	-286287	1	1	9	25324141	27317371	1993230	178890
CD_DeLange_28067908_1	CD (DeLange, EUR)	IMD	Neu_BP	Neu_BP	Neutrophil	Sorted cell	ENSG00000176092	CRYBG2	3364	5.87969349407977e-06	0.345084467989229	1.11289483619254e-05	0.653164461228079	0.00173406214083666	1:26372612	rs11584185	chr1.1		1	26372612	1:26372612	4.20689e-12	1:26592923	1.45237372492327e-06	3862	4494	0.973512345438141	0.92198708145831	25360817	27359823	ENSG00000176092	ENSG00000176092	protein_coding	26354130	-1	-18482	-18482	-238793	0	0	6	25360817	27359823	1999006	178891
CD_DeLange_28067908_1	CD (DeLange, EUR)	IMD	Neu_BP	Neu_BP	Neutrophil	Sorted cell	ENSG00000142669	SH3BGRL3	3282	0.0108153507689343	0.334164559510379	0.0204091559510156	0.630578659271313	0.00403227449835844	1:26592923	rs12408288	chr1.1		1	26592923	1:26291445	7.55201e-08	1:26592923	1.45237372492327e-06	3771	4363	0.959070034019359	0.913893166720545	25324762	27278933	ENSG00000142669	ENSG00000142669	protein_coding	26280086	1	312837	11359	312837	10	0	10	25298399	27278933	1980534	178889
CD_DeLange_28067908_1	CD (DeLange, EUR)	IMD	Neu_BP	Neu_BP	Neutrophil	Sorted cell	ENSG00000198830	HMGN2	3384	0.245578413356879	0.0921655683826347	0.465233202182974	0.174557070058299	0.0224657460192136	1:26592923	rs12408288	chr1.1		1	26592923	1:26478678	2.19549e-08	1:26592923	1.45237372492327e-06	3860	4548	0.94445373602962	0.919854726756744	25472560	27472192	ENSG00000198830	ENSG00000198830	protein_coding	26472440	1	120483	6238	120483	1	0	1	25472560	27472192	1999632	178892
CD_DeLange_28067908_1	CD (DeLange, EUR)	IMD	Neu_BP	Neu_BP	Neutrophil	Sorted cell	ENSG00000198160	MIER1	5248	1.41866286877514e-90	3.02716838331798e-90	0.300917302449759	0.641988572044474	0.0570941255057643	1:67215986	rs7517847	chr1.2		1	67215986	1:66923262	1.30166e-12	1:67215986	6.47746295521902e-97	5802	6613	0.935735035021444	0.99999999999999	65925125	67924147	ENSG00000198160	ENSG00000198160	protein_coding	66924990	1	290996	-1728	290996	4	1	4	65925125	67924147	1999022	178893
CD_DeLange_28067908_1	CD (DeLange, EUR)	IMD	Neu_BP	Neu_BP	Neutrophil	Sorted cell	ENSG00000198160	MIER1	5248	1.41866286877514e-90	3.02716838331798e-90	0.300917302449759	0.641988572044474	0.0570941255057643	1:67215986	rs7517847	chr1.3		1	67215986	1:66923262	1.30166e-12	1:67215986	6.47746295521902e-97	5802	6613	0.935735035021444	0.99999999999999	65925125	67924147	ENSG00000198160	ENSG00000198160	protein_coding	66924990	1	290996	-1728	290996	4	1	4	65925125	67924147	1999022	178893
CD_DeLange_28067908_1	CD (DeLange, EUR)	IMD	Neu_BP	Neu_BP	Neutrophil	Sorted cell	ENSG00000198160	MIER1	5248	1.41866286877514e-90	3.02716838331798e-90	0.300917302449759	0.641988572044474	0.0570941255057643	1:67215986	rs7517847	chr1.4		1	67215986	1:66923262	1.30166e-12	1:67215986	6.47746295521902e-97	5802	6613	0.935735035021444	0.99999999999999	65925125	67924147	ENSG00000198160	ENSG00000198160	protein_coding	66924990	1	290996	-1728	290996	4	1	4	65925125	67924147	1999022	178893
CD_DeLange_28067908_1	CD (DeLange, EUR)	IMD	Neu_BP	Neu_BP	Neutrophil	Sorted cell	ENSG00000116729	WLS	4969	4.30435961503872e-95	6.11841727054599e-84	7.03508673023729e-12	0.999999999992667	2.85613533694569e-13	1:67240275	rs11209026	chr1.4		1	67240275	1:68271700	1.38098e-20	1:67240275	5.8818961099538e-93	5424	6558	0.999999999949049	0.999999999999991	67233226	69232141	ENSG00000116729	ENSG00000116729	protein_coding	68232523	-1	992248	-39177	992248	7	1	7	67233226	69232141	1998915	178894
CD_DeLange_28067908_1	CD (DeLange, EUR)	IMD	Neu_BP	Neu_BP	Neutrophil	Sorted cell	ENSG00000116752	BCAS2	5033	1.00143517868805e-10	5.30814668508696e-10	0.155531731711098	0.824361869012611	0.0201063986453338	1:113834946	rs2476601	chr1.5		1	113834946	1:114548466	1.59095e-08	1:113834946	6.27194968767382e-16	5527	6482	0.937304072436454	0.999999999705715	113581856	115580693	ENSG00000116752	ENSG00000116752	protein_coding	114581615	-1	746669	33149	746669	10	0	10	113581856	115580693	1998837	178898
CD_DeLange_28067908_1	CD (DeLange, EUR)	IMD	Neu_BP	Neu_BP	Neutrophil	Sorted cell	ENSG00000134242	PTPN22	4242	2.93989051896991e-17	6.43878334428594e-10	4.56590976968767e-08	0.999999951929312	1.76770834595824e-09	1:113834946	rs2476601	chr1.5		1	113834946	1:113901277	6.66778e-16	1:113834946	6.27194968767382e-16	4746	5589	0.996620201114599	0.999999999713421	112873500	114871577	ENSG00000134242	ENSG00000134242	protein_coding	113871712	-1	36766	-29565	36766	0	1	0	112873500	114871577	1998077	178895
CD_DeLange_28067908_1	CD (DeLange, EUR)	IMD	Neu_BP	Neu_BP	Neutrophil	Sorted cell	ENSG00000175984	DENND2C	5151	5.14432493036494e-12	6.38488162040411e-10	0.00798955553759134	0.991623335801958	0.000387108016816247	1:113834946	rs2476601	chr1.5		1	113834946	1:114552458	5.69644e-16	1:113834946	6.27194968767382e-16	5625	6598	0.999132093576434	0.999999999734773	113672138	115669989	ENSG00000175984	ENSG00000175984	protein_coding	114670049	-1	835103	117591	835103	11	1	11	113672138	115669989	1997851	178899
CD_DeLange_28067908_1	CD (DeLange, EUR)	IMD	Neu_BP	Neu_BP	Neutrophil	Sorted cell	ENSG00000197323	TRIM33	4996	2.99505760681147e-12	6.40755765217577e-10	0.0046515891004468	0.995149922255283	0.000198488000517806	1:113834946	rs2476601	chr1.5		1	113834946	1:114548466	3.42981e-11	1:113834946	6.27194968767382e-16	5496	6444	0.992880288402388	0.999999999703759	113511255	115510755	ENSG00000197323	ENSG00000197323	protein_coding	114511203	-1	676257	-37263	676257	9	0	9	113511255	115510755	1999500	178897
CD_DeLange_28067908_1	CD (DeLange, EUR)	IMD	Neu_BP	Neu_BP	Neutrophil	Sorted cell	ENSG00000134262	AP4B1	4247	9.2308509684427e-28	6.4387836497052e-10	1.43363272702739e-18	0.999999999352532	3.58874017056808e-12	1:113901277	rs17464525	chr1.5		1	113901277	1:113901277	1.83867e-24	1:113834946	6.27194968767382e-16	4734	5594	0.999999999997583	0.999999999713152	112905582	114905128	ENSG00000134262	ENSG00000134262	protein_coding	113904799	-1	3522	3522	69853	0	0	2	112905582	114905128	1999546	178896
CD_DeLange_28067908_1	CD (DeLange, EUR)	IMD	Neu_BP	Neu_BP	Neutrophil	Sorted cell	ENSG00000233875		3198	1.19163013273e-40	0.000177441571420795	6.7144226154497e-37	0.999821727702864	8.30725721635612e-07	1:154580974	rs6656743	chr1.6		1	154580974	1:154580974	1.99994e-34	1:155349877	4.02968370262558e-10	3628	4136	0.926624030708346	0.99298031172511	153579746	155577084	ENSG00000233875	ENSG00000233875	lncRNA	154579663	-1	-1311	-1311	-770214	0	0	43	153579746	155577084	1997338	178901
CD_DeLange_28067908_1	CD (DeLange, EUR)	IMD	Neu_BP	Neu_BP	Neutrophil	Sorted cell	ENSG00000169231	THBS3	3152	1.95015551258356e-23	0.000135916600642979	1.41947149181899e-19	0.989283222635292	0.0105808607640619	1:155215184	rs2990223	chr1.6		1	155215184	1:155215184	7.76625e-24	1:155349877	4.02968370262558e-10	3498	4164	0.99999999920331	0.991654511629934	154209478	156207793	ENSG00000169231	ENSG00000169231	protein_coding	155207897	-1	-7287	-7287	-141980	1	1	12	154209478	156207793	1998315	178904
CD_DeLange_28067908_1	CD (DeLange, EUR)	IMD	Neu_BP	Neu_BP	Neutrophil	Sorted cell	ENSG00000177628	GBA1	3182	1.93398781519003e-12	0.000136913808863898	1.40769634914822e-08	0.996551200312539	0.00331187179969878	1:155242420	rs3754485	chr1.6		1	155242420	1:155243333	2.09487e-15	1:155349877	4.02968370262558e-10	3535	4196	0.98624728992225	0.991654348445517	154245167	156244130	ENSG00000177628	ENSG00000177628	protein_coding	155241249	-1	-1171	-2084	-108628	0	0	8	154245167	156244130	1998963	178905
CD_DeLange_28067908_1	CD (DeLange, EUR)	IMD	Neu_BP	Neu_BP	Neutrophil	Sorted cell	ENSG00000160685	ZBTB7B	3053	1.2575035892981e-05	0.000124300552190078	0.0915327496012629	0.904767334664091	0.00356304014656258	1:155349877	rs12131079	chr1.6		1	155349877	1:155082267	2.05245e-07	1:155349877	4.02968370262558e-10	3407	4031	0.994732424191833	0.991655727994538	154004129	156002096	ENSG00000160685	ENSG00000160685	protein_coding	155002802	1	347075	79465	347075	28	7	28	154004075	156002096	1998021	178903
CD_DeLange_28067908_1	CD (DeLange, EUR)	IMD	Neu_BP	Neu_BP	Neutrophil	Sorted cell	ENSG00000160691	SHC1	3037	4.40654204021262e-05	9.05361377530728e-05	0.319993350914212	0.657408509975016	0.0224635375526171	1:155349877	rs12131079	chr1.6		1	155349877	1:155010560	2.27587e-09	1:155349877	4.02968370262558e-10	3398	3997	0.98308683238389	0.992391911068123	153976064	155971157	ENSG00000160691	ENSG00000160691	protein_coding	154970747	-1	-379130	-39813	-379130	33	5	33	153976064	155971157	1995093	178902
CD_DeLange_28067908_1	CD (DeLange, EUR)	IMD	Neu_BP	Neu_BP	Neutrophil	Sorted cell	ENSG00000273002	ARHGEF2-AS2	3038	5.07979736638656e-05	8.47665005412754e-05	0.369007421485373	0.615731866517987	0.0151251475224356	1:155349877	rs12131079	chr1.6		1	155349877	1:155974835	8.72353e-07	1:155349877	4.02968370262558e-10	3368	4144	0.955882759173714	0.991636521356818	154981990	156978700	ENSG00000273002	ENSG00000273002	lncRNA	155978641	1	-628764	-3806	-628764	19	1	19	154981990	156978700	1996710	178907
CD_DeLange_28067908_1	CD (DeLange, EUR)	IMD	Neu_BP	Neu_BP	Neutrophil	Sorted cell	ENSG00000163374	YY1AP1	3067	8.64979605515014e-20	6.31017526700643e-05	6.28342797274875e-16	0.457301627054441	0.542635271192889	1:155637138	rs12047626	chr1.6		1	155637138	1:155673612	2.75761e-21	1:155349877	4.02968370262558e-10	3380	4121	0.948026348517841	0.991638012877585	154689410	156687793	ENSG00000163374	ENSG00000163374	protein_coding	155688774	-1	51636	15162	338897	1	0	8	154689410	156687793	1998383	178906
CD_DeLange_28067908_1	CD (DeLange, EUR)	IMD	Neu_BP	Neu_BP	Neutrophil	Sorted cell	ENSG00000143315	PIGM	4987	2.05222341652713e-10	0.00118098548351347	1.73564824152965e-07	0.998807105043348	1.17357030924744e-05	1:160009282	rs4147084	chr1.7		1	160009282	1:160009981	1.15629e-18	1:160862065	5.02463668028413e-09	5495	6798	0.999999991567998	0.999318219383759	159032365	161031790	ENSG00000143315	ENSG00000143315	protein_coding	160031990	-1	22708	22009	-830075	0	0	28	159032365	161031790	1999425	178912
CD_DeLange_28067908_1	CD (DeLange, EUR)	IMD	Neu_BP	Neu_BP	Neutrophil	Sorted cell	ENSG00000162736	NCSTN	5022	1.83487466655156e-85	0.00118078169719625	1.55210655749359e-82	0.998814268041969	4.95026082881338e-06	1:160343943	rs1886417	chr1.7		1	160343943	1:160343943	1.66095e-51	1:160862065	5.02463668028413e-09	5546	6816	0.99999909566316	0.999315270307018	159343556	161342866	ENSG00000162736	ENSG00000162736	protein_coding	160343383	1	560	560	518682	0	0	13	159343556	161342866	1999310	178913
CD_DeLange_28067908_1	CD (DeLange, EUR)	IMD	Neu_BP	Neu_BP	Neutrophil	Sorted cell	ENSG00000118217	ATF6	5410	0.000178075194285781	0.00121650807333611	0.126788285746818	0.866133824659309	0.00568330632625079	1:160862065	rs114802258	chr1.7		1	160862065	1:161822531	1.29951e-07	1:160862065	5.02463668028413e-09	6208	6809	0.955506056855118	0.999238914621965	160766482	162764820	ENSG00000118217	ENSG00000118217	protein_coding	161766320	1	-904255	56211	-904255	59	0	59	160766482	162764820	1998338	178924
CD_DeLange_28067908_1	CD (DeLange, EUR)	IMD	Neu_BP	Neu_BP	Neutrophil	Sorted cell	ENSG00000158769	F11R	4980	2.60694603096484e-06	0.001399906018336	0.00185581641928997	0.996555960560907	0.000185710055435298	1:160862065	rs114802258	chr1.7		1	160862065	1:161023922	4.61143e-09	1:160862065	5.02463668028413e-09	5752	6559	0.915031198760839	0.999206205416181	160021673	162021201	ENSG00000158769	ENSG00000158769	protein_coding	161021152	-1	159087	-2770	159087	6	0	6	160021673	162021201	1999528	178914
CD_DeLange_28067908_1	CD (DeLange, EUR)	IMD	Neu_BP	Neu_BP	Neutrophil	Sorted cell	ENSG00000158887	MPZ	5329	0.000159668053120668	0.00123543872632163	0.113690358845976	0.879673772040893	0.00524076233368867	1:160862065	rs114802258	chr1.7		1	160862065	1:161334335	5.89885e-15	1:160862065	5.02463668028413e-09	6114	6949	0.971222065806359	0.999150604148817	160311473	162309958	ENSG00000158887	ENSG00000158887	protein_coding	161309968	-1	447903	-24367	447903	31	1	31	160311473	162309958	1998485	178919
CD_DeLange_28067908_1	CD (DeLange, EUR)	IMD	Neu_BP	Neu_BP	Neutrophil	Sorted cell	ENSG00000289106		5408	7.69055121588576e-08	0.00140231961328096	5.47597179752126e-05	0.998506072229086	3.67715341451003e-05	1:160862065	rs114802258	chr1.7		1	160862065	1:161340729	5.63986e-15	1:160862065	5.02463668028413e-09	6195	7027	0.941490360098831	0.999153796665376	160364572	162364200	ENSG00000289106	ENSG00000289106	lncRNA	161364221	1	-502156	-23492	-502156	33	0	33	160364572	162364200	1999628	178921
CD_DeLange_28067908_1	CD (DeLange, EUR)	IMD	Neu_BP	Neu_BP	Neutrophil	Sorted cell	ENSG00000215845	TSTD1	4991	4.44390195753503e-26	0.00140266024769183	3.16350361818059e-23	0.998518894847436	7.84449048739739e-05	1:161038745	rs10908821	chr1.7		1	161038745	1:161038745	2.12255e-29	1:160862065	5.02463668028413e-09	5761	6579	1	0.999211341805918	160039331	162038938	ENSG00000215845	ENSG00000215845	protein_coding	161038964	-1	219	219	176899	1	1	9	160039331	162038938	1999607	178915
CD_DeLange_28067908_1	CD (DeLange, EUR)	IMD	Neu_BP	Neu_BP	Neutrophil	Sorted cell	ENSG00000158773	USF1	5005	2.55329637841923e-28	0.0014027607012241	1.81763005315519e-25	0.998591467879738	5.77141904085766e-06	1:161052849	rs3813610	chr1.7		1	161052849	1:161052849	4.3583e-27	1:160862065	5.02463668028413e-09	5775	6587	0.994454491454929	0.999211834843864	160046674	162045950	ENSG00000158773	ENSG00000158773	protein_coding	161045977	-1	-6872	-6872	183912	1	1	10	160046674	162045950	1999276	178916
CD_DeLange_28067908_1	CD (DeLange, EUR)	IMD	Neu_BP	Neu_BP	Neutrophil	Sorted cell	ENSG00000158882	TOMM40L	5180	1.50441140546037e-15	0.00140242491336649	1.07120919363925e-12	0.998590168120222	7.40696534034359e-06	1:161207847	rs57213460	chr1.7		1	161207847	1:161208894	1.83755e-18	1:160862065	5.02463668028413e-09	5962	6793	0.999999999987967	0.999172564971911	160226391	162225547	ENSG00000158882	ENSG00000158882	protein_coding	161226060	1	-18213	-17166	-363995	2	2	28	160226391	162225547	1999156	178918
CD_DeLange_28067908_1	CD (DeLange, EUR)	IMD	Neu_BP	Neu_BP	Neutrophil	Sorted cell	ENSG00000158869	FCER1G	5150	2.23055071190884e-44	0.00140243946579512	1.58823613395437e-41	0.998589715252311	7.84528189511801e-06	1:161215268	rs2070901	chr1.7		1	161215268	1:161215268	1.78327e-36	1:160862065	5.02463668028413e-09	5930	6759	1	0.999173929114388	160215472	162215060	ENSG00000158869	ENSG00000158869	protein_coding	161215295	1	-27	-27	-353230	0	0	26	160215472	162215060	1999588	178917
CD_DeLange_28067908_1	CD (DeLange, EUR)	IMD	Neu_BP	Neu_BP	Neutrophil	Sorted cell	ENSG00000143252	SDHC	5341	9.27575833624671e-10	0.00140239254645557	6.6047292798078e-07	0.998562288348083	3.46577049584187e-05	1:161323228	rs4548462	chr1.7		1	161323228	1:161340729	9.44624e-18	1:160862065	5.02463668028413e-09	6127	6963	0.941320741263524	0.999151635371772	160316806	162314267	ENSG00000143252	ENSG00000143252	protein_coding	161314381	1	8847	26348	-452316	0	0	32	160315336	162314267	1998931	178920
CD_DeLange_28067908_1	CD (DeLange, EUR)	IMD	Neu_BP	Neu_BP	Neutrophil	Sorted cell	ENSG00000288670		5415	1.28572359117018e-17	0.00140239867584353	9.15485699825673e-15	0.998562873626876	3.47276972713701e-05	1:161339139	rs58842513	chr1.7		1	161339139	1:161339139	4.42387e-27	1:160862065	5.02463668028413e-09	6202	7031	0.945066435603477	0.999154225692892	160368593	162366749	ENSG00000288670	ENSG00000288670	lncRNA	161368022	1	-28883	-28883	-505957	2	2	35	160368593	162366749	1998156	178922
CD_DeLange_28067908_1	CD (DeLange, EUR)	IMD	Neu_BP	Neu_BP	Neutrophil	Sorted cell	ENSG00000273112		5547	2.51769355474762e-11	0.00140246624617099	1.79265762776538e-08	0.998589271369845	8.24443222980309e-06	1:161511771	rs10800357	chr1.7		1	161511771	1:161511771	6.5162e-15	1:160862065	5.02463668028413e-09	6374	7163	0.999999918283894	0.999150495168501	160513479	162513143	ENSG00000273112	ENSG00000273112	lncRNA	161513176	1	-1405	-1405	-651111	0	0	44	160513479	162513143	1999664	178923
CD_DeLange_28067908_1	CD (DeLange, EUR)	IMD	Neu_BP	Neu_BP	Neutrophil	Sorted cell	ENSG00000094975	SUCO	4522	1.19498677575618e-18	1.13491011319326e-16	0.0104108728867202	0.988746069593941	0.000843057519335719	1:172887910	rs6704109	chr1.8		1	172887910	1:172502848	1.35929e-08	1:172887910	4.57061840611247e-22	5016	5714	0.98232604737213	0.99930606156434	171533431	173532271	ENSG00000094975	ENSG00000094975	protein_coding	172533150	1	354760	-30302	354760	2	0	2	171533431	173532271	1998840	178925
CD_DeLange_28067908_1	CD (DeLange, EUR)	IMD	Neu_BP	Neu_BP	Neutrophil	Sorted cell	ENSG00000094975	SUCO	4522	1.19498677575618e-18	1.13491011319326e-16	0.0104108728867202	0.988746069593941	0.000843057519335719	1:172887910	rs6704109	chr1.9		1	172887910	1:172502848	1.35929e-08	1:172887910	4.57061840611247e-22	5016	5714	0.98232604737213	0.99930606156434	171533431	173532271	ENSG00000094975	ENSG00000094975	protein_coding	172533150	1	354760	-30302	354760	2	0	2	171533431	173532271	1998840	178925
CD_DeLange_28067908_1	CD (DeLange, EUR)	IMD	Neu_BP	Neu_BP	Neutrophil	Sorted cell	ENSG00000117592	PRDX6	3644	1.15085727300279e-21	1.14781366043568e-16	1.00264111897036e-05	0.999989485004807	4.88584002385501e-07	1:172887910	rs6704109	chr1.8		1	172887910	1:173479897	1.30876e-12	1:172887910	4.57061840611247e-22	4013	4925	0.999806826771167	0.99930606156434	172477706	174475414	ENSG00000117592	ENSG00000117592	protein_coding	173477335	1	-589425	2562	-589425	3	0	3	172477706	174475414	1997708	178926
CD_DeLange_28067908_1	CD (DeLange, EUR)	IMD	Neu_BP	Neu_BP	Neutrophil	Sorted cell	ENSG00000117592	PRDX6	3644	1.15085727300279e-21	1.14781366043568e-16	1.00264111897036e-05	0.999989485004807	4.88584002385501e-07	1:172887910	rs6704109	chr1.9		1	172887910	1:173479897	1.30876e-12	1:172887910	4.57061840611247e-22	4013	4925	0.999806826771167	0.99930606156434	172477706	174475414	ENSG00000117592	ENSG00000117592	protein_coding	173477335	1	-589425	2562	-589425	3	0	3	172477706	174475414	1997708	178926
CD_DeLange_28067908_1	CD (DeLange, EUR)	IMD	Neu_BP	Neu_BP	Neutrophil	Sorted cell	ENSG00000185278	ZBTB37	3807	2.63754783795648e-17	8.74838314522034e-17	0.229776410413467	0.762120520674247	0.0081030689122854	1:172887910	rs6704109	chr1.8		1	172887910	1:173923880	3.51329e-07	1:172887910	4.57061840611247e-22	4293	5150	0.973227278916825	0.999306031306299	172869708	174867707	ENSG00000185278	ENSG00000185278	protein_coding	173868380	1	-980470	55500	-980470	13	1	13	172869708	174867707	1997999	178927
CD_DeLange_28067908_1	CD (DeLange, EUR)	IMD	Neu_BP	Neu_BP	Neutrophil	Sorted cell	ENSG00000185278	ZBTB37	3807	2.63754783795648e-17	8.74838314522034e-17	0.229776410413467	0.762120520674247	0.0081030689122854	1:172887910	rs6704109	chr1.9		1	172887910	1:173923880	3.51329e-07	1:172887910	4.57061840611247e-22	4293	5150	0.973227278916825	0.999306031306299	172869708	174867707	ENSG00000185278	ENSG00000185278	protein_coding	173868380	1	-980470	55500	-980470	13	1	13	172869708	174867707	1997999	178927
CD_DeLange_28067908_1	CD (DeLange, EUR)	IMD	Neu_BP	Neu_BP	Neutrophil	Sorted cell	ENSG00000162702	ZNF281	5912	2.36109797552682e-10	1.43194740350871e-05	1.64881887331994e-05	0.999967778679493	1.41342163070723e-06	1:200905101	rs35730213	chr1.11		1	200905101	1:200335667	2.10043e-11	1:200905101	1.17917867980062e-10	6511	7518	0.967629614009054	0.993461436545588	199410164	201409472	ENSG00000162702	ENSG00000162702	protein_coding	200410036	-1	-495065	74369	-495065	8	1	8	199410164	201409472	1999308	178930
CD_DeLange_28067908_1	CD (DeLange, EUR)	IMD	Neu_BP	Neu_BP	Neutrophil	Sorted cell	ENSG00000203721	LINC00862	5928	1.11942544129716e-09	1.43185639251906e-05	7.81725210399065e-05	0.999904228605484	3.2791901248003e-06	1:200905101	rs35730213	chr1.11		1	200905101	1:200380638	1.64229e-10	1:200905101	1.17917867980062e-10	6533	7533	0.958754988926498	0.993461441584397	199400747	201400151	ENSG00000203721	ENSG00000203721	lncRNA	200374131	-1	-530970	-6507	-530970	9	0	9	199400747	201400151	1999404	178929
CD_DeLange_28067908_1	CD (DeLange, EUR)	IMD	Neu_BP	Neu_BP	Neutrophil	Sorted cell	ENSG00000273093		5899	6.74060380863566e-08	1.42502405430626e-05	0.0047071472103598	0.995132814190208	0.00014572095285053	1:200905101	rs35730213	chr1.11		1	200905101	1:200312099	1.65013e-08	1:200905101	1.17917867980062e-10	6497	7570	0.967893340293846	0.993461133226571	199316938	201314982	ENSG00000273093	ENSG00000273093	lncRNA	200315967	-1	-589134	3868	-589134	11	0	11	199316938	201314982	1998044	178928
CD_DeLange_28067908_1	CD (DeLange, EUR)	IMD	Neu_BP	Neu_BP	Neutrophil	Sorted cell	ENSG00000118197	DDX59	5871	2.14727228013096e-08	1.42956422377521e-05	0.00149950022686207	0.998304274911598	0.000181907746580795	1:200912264	rs10800746	chr1.11		1	200912264	1:200624010	3.44161e-09	1:200905101	1.17917867980062e-10	6467	7506	0.92265160291853	0.993460921428779	199669959	201669730	ENSG00000118197	ENSG00000118197	protein_coding	200669907	-1	-242357	45897	-235194	4	1	4	199669959	201669730	1999771	178931
CD_DeLange_28067908_1	CD (DeLange, EUR)	IMD	Neu_BP	Neu_BP	Neutrophil	Sorted cell	ENSG00000234132		5574	1.11905131361153e-21	1.43187185819304e-05	7.81464768915009e-17	0.999915947640019	6.97336413963641e-05	1:201003326	rs10920090	chr1.11		1	201003326	1:201019128	3.51055e-21	1:200905101	1.17917867980062e-10	6157	7188	0.987394360159188	0.993460898258622	200031295	202030824	ENSG00000234132	ENSG00000234132	lncRNA	201023949	1	-20623	-4821	-118848	1	1	2	200031295	202030856	1999561	178932
CD_DeLange_28067908_1	CD (DeLange, EUR)	IMD	Neu_BP	Neu_BP	Neutrophil	Sorted cell	ENSG00000116857	TMEM9	5532	1.77519734439057e-93	1.43197149914183e-05	1.23966974146495e-88	0.999985575329403	1.04955614334803e-07	1:201156198	rs7542768	chr1.11		1	201156198	1:201156198	1.04081e-52	1:200905101	1.17917867980062e-10	6111	7167	1.00000000000001	0.993460843961466	200171578	202171510	ENSG00000116857	ENSG00000116857	protein_coding	201154474	-1	-1724	-1724	249373	0	0	4	200171578	202171510	1999932	178933
CD_DeLange_28067908_1	CD (DeLange, EUR)	IMD	Neu_BP	Neu_BP	Neutrophil	Sorted cell	ENSG00000203710	CR1	4513	1.54272184529237e-11	7.45485305301283e-09	0.00206496796081003	0.997848710759457	8.63138094531874e-05	1:206781696	rs3122605	chr1.12		1	206781696	1:207642079	1.96661e-08	1:206781696	1.35597937559212e-14	4952	6022	0.934789721440412	0.999999998250029	206496625	208496061	ENSG00000203710	ENSG00000203710	protein_coding	207496157	1	-714461	145922	-714461	16	1	16	206496625	208496061	1999436	178938
CD_DeLange_28067908_1	CD (DeLange, EUR)	IMD	Neu_BP	Neu_BP	Neutrophil	Sorted cell	ENSG00000263528	IKBKE	3436	1.9973640744915e-15	7.47092176326681e-09	2.67351683064622e-07	0.999999716088664	9.0887271662072e-09	1:206781696	rs3122605	chr1.12		1	206781696	1:206472931	7.8256e-15	1:206781696	1.35597937559212e-14	4512	4769	0.99999969196134	0.999999998376374	205470641	207470328	ENSG00000263528	ENSG00000263528	protein_coding	206470476	1	311220	2455	311220	12	0	12	205470641	207470328	1999687	178936
CD_DeLange_28067908_1	CD (DeLange, EUR)	IMD	Neu_BP	Neu_BP	Neutrophil	Sorted cell	ENSG00000196352	CD55	4225	4.29813050344169e-68	7.47092382641154e-09	5.75314455213546e-60	0.999999992483168	4.59218885923806e-11	1:207348556	rs2490256	chr1.12		1	207348556	1:207348556	4.58839e-44	1:206781696	1.35597937559212e-14	4709	5778	0.999999999993013	0.999999998265119	206327148	208321478	ENSG00000196352	ENSG00000196352	protein_coding	207321678	1	26878	26878	-539982	0	0	14	206322566	208321478	1998912	178937
CD_DeLange_28067908_1	CD (DeLange, EUR)	IMD	Neu_BP	Neu_BP	Neutrophil	Sorted cell	ENSG00000115129	TP53I3	5360	5.06797109723736e-14	9.3790734761219e-07	5.40348257303829e-08	0.999998995768763	1.22890141799906e-08	2:24119662	rs1134516	chr2.1		2	24119662	2:24124223	2.33986e-16	2:24938367	4.14642290914365e-12	5926	6532	0.990488007167329	0.999999692831847	23086005	25085707	ENSG00000115129	ENSG00000115129	protein_coding	24084834	-1	-34828	-39389	-853533	0	2	18	23086005	25085707	1999702	179080
CD_DeLange_28067908_1	CD (DeLange, EUR)	IMD	Neu_BP	Neu_BP	Neutrophil	Sorted cell	ENSG00000138101	DTNB	4055	2.06263005314573e-08	9.1080142222347e-07	0.0219954078808697	0.97124396567027	0.00675969502113658	2:24938367	rs4343432	chr2.1		2	24938367	2:25636308	7.02403e-08	2:24938367	4.14642290914365e-12	4544	5306	0.912892285143041	0.999997235702161	24674615	26673079	ENSG00000138101	ENSG00000138101	protein_coding	25673577	-1	735210	37269	735210	8	0	8	24674615	26673079	1998464	179081
CD_DeLange_28067908_1	CD (DeLange, EUR)	IMD	Neu_BP	Neu_BP	Neutrophil	Sorted cell	ENSG00000084774	CAD	3495	9.30202791530944e-06	1.71331452767112e-05	0.346803357156371	0.638738548983346	0.0144316586870912	2:27508073	rs1260326	chr2.2		2	27508073	2:27180954	6.31358e-08	2:27508073	6.13657241287761e-11	3883	4790	0.96119622383553	0.999994333433546	26217707	28217078	ENSG00000084774	ENSG00000084774	protein_coding	27217369	1	290704	-36415	290704	16	2	16	26217707	28217088	1999381	179087
CD_DeLange_28067908_1	CD (DeLange, EUR)	IMD	Neu_BP	Neu_BP	Neutrophil	Sorted cell	ENSG00000213699	SLC35F6	3587	1.39017985971921e-08	2.68155719931996e-05	0.000518129787996454	0.999435143696956	1.98970412561223e-05	2:27508073	rs1260326	chr2.2		2	27508073	2:26795232	1.97245e-09	2:27508073	6.13657241287761e-11	4011	4844	0.943498064212394	0.999994766608865	25765440	27764179	ENSG00000213699	ENSG00000213699	protein_coding	26764284	1	743789	30948	743789	36	1	36	25765440	27764179	1998739	179085
CD_DeLange_28067908_1	CD (DeLange, EUR)	IMD	Neu_BP	Neu_BP	Neutrophil	Sorted cell	ENSG00000138073	PREB	3387	3.80332671889577e-06	2.282765131865e-05	0.141783747272442	0.850974765959357	0.00721485579016311	2:27512105	rs6547692	chr2.2		2	27512105	2:27150871	9.89514e-08	2:27508073	6.13657241287761e-11	3763	4698	0.991789566128484	0.999994223853209	26134879	28134460	ENSG00000138073	ENSG00000138073	protein_coding	27134636	-1	-377469	-16235	-373437	19	0	19	26134879	28134460	1999581	179086
CD_DeLange_28067908_1	CD (DeLange, EUR)	IMD	Neu_BP	Neu_BP	Neutrophil	Sorted cell	ENSG00000226833	PPP1CB-DT	5058	1.70286045114804e-07	2.23989822863402e-06	0.0704078445942703	0.926119485649974	0.00347025957148177	2:28391534	rs11677002	chr2.3		2	28391534	2:28623695	7.28565e-08	2:28391534	5.35981222558739e-12	5505	6822	0.995045914881324	0.999999570112491	27752104	29748132	ENSG00000226833	ENSG00000226833	lncRNA	28751501	-1	359967	127806	359967	7	1	7	27752104	29750713	1998609	179090
CD_DeLange_28067908_1	CD (DeLange, EUR)	IMD	Neu_BP	Neu_BP	Neutrophil	Sorted cell	ENSG00000270640		4564	1.05456151345741e-08	1.75727110988542e-07	0.00472238982592175	0.076854811020085	0.918422612881267	2:28391534	rs11677002	chr2.2	H3	2	28391534	2:28395294	1.40307e-07	2:28391534	5.35981222558739e-12	5005	5996	0.943778158377891	0.999999617483067	27397735	29396460	ENSG00000270640	ENSG00000270640	lncRNA	28396815	1	-5281	-1521	-5281	2	0	2	27397735	29396679	1998944	179088
CD_DeLange_28067908_1	CD (DeLange, EUR)	IMD	Neu_BP	Neu_BP	Neutrophil	Sorted cell	ENSG00000270640		4564	1.05456151345741e-08	1.75727110988542e-07	0.00472238982592175	0.076854811020085	0.918422612881267	2:28391534	rs11677002	chr2.3		2	28391534	2:28395294	1.40307e-07	2:28391534	5.35981222558739e-12	5005	5996	0.943778158377891	0.999999617483067	27397735	29396460	ENSG00000270640	ENSG00000270640	lncRNA	28396815	1	-5281	-1521	-5281	2	0	2	27397735	29396679	1998944	179088
CD_DeLange_28067908_1	CD (DeLange, EUR)	IMD	Neu_BP	Neu_BP	Neutrophil	Sorted cell	ENSG00000163803	PLB1	4663	5.35893844011787e-42	2.23311814037091e-06	2.39975035226574e-36	0.99999768667404	8.02078193390988e-08	2:28454219	rs11127152	chr2.2		2	28454219	2:28454219	5.57696e-34	2:28391534	5.35981222558739e-12	5099	6092	1	0.999999616028015	27458631	29456846	ENSG00000163803	ENSG00000163803	protein_coding	28496060	1	-41841	-41841	-104526	0	0	5	27458631	29456846	1998215	179089
CD_DeLange_28067908_1	CD (DeLange, EUR)	IMD	Neu_BP	Neu_BP	Neutrophil	Sorted cell	ENSG00000163803	PLB1	4663	5.35893844011787e-42	2.23311814037091e-06	2.39975035226574e-36	0.99999768667404	8.02078193390988e-08	2:28454219	rs11127152	chr2.3		2	28454219	2:28454219	5.57696e-34	2:28391534	5.35981222558739e-12	5099	6092	1	0.999999616028015	27458631	29456846	ENSG00000163803	ENSG00000163803	protein_coding	28496060	1	-41841	-41841	-104526	0	0	5	27458631	29456846	1998215	179089
CD_DeLange_28067908_1	CD (DeLange, EUR)	IMD	Neu_BP	Neu_BP	Neutrophil	Sorted cell	ENSG00000163811	WDR43	5281	8.05551825179113e-15	2.41856084674818e-06	3.33069918781371e-09	0.999997566384037	1.1724409751847e-08	2:28908725	rs9678533	chr2.3		2	28908725	2:28908725	4.331e-15	2:28391534	5.35981222558739e-12	5740	7092	0.901893392296155	0.999999568697478	27895267	29894659	ENSG00000163811	ENSG00000163811	protein_coding	28894667	1	14058	14058	-503133	0	0	12	27895267	29894659	1999392	179091
CD_DeLange_28067908_1	CD (DeLange, EUR)	IMD	Neu_BP	Neu_BP	Neutrophil	Sorted cell	ENSG00000115295	CLIP4	5406	5.7386321159763e-14	2.41856313822968e-06	2.37273856752603e-08	0.999997546448189	1.126122855561e-08	2:28999522	rs57018089	chr2.3		2	28999522	2:29000558	5.68342e-15	2:28391534	5.35981222558739e-12	5902	7184	0.999999928441166	0.99999961102255	28097809	30097602	ENSG00000115295	ENSG00000115295	protein_coding	29115415	1	-115893	-114857	-723881	1	1	15	28097809	30097602	1999793	179092
CD_DeLange_28067908_1	CD (DeLange, EUR)	IMD	Neu_BP	Neu_BP	Neutrophil	Sorted cell	ENSG00000138036	DYNC2LI1	5805	1.0208095025983e-09	3.1154228305532e-08	0.0316789930550586	0.966812613043493	0.00150836172640908	2:43624107	rs55946629	chr2.4		2	43624107	2:43771587	1.23231e-09	2:43624107	3.02133465824527e-14	6469	7437	0.991909178634402	0.999999681822349	42774915	44772570	ENSG00000138036	ENSG00000138036	protein_coding	43774039	1	-149932	-2452	-149932	1	0	1	42774915	44772570	1997655	179096
CD_DeLange_28067908_1	CD (DeLange, EUR)	IMD	Neu_BP	Neu_BP	Neutrophil	Sorted cell	ENSG00000230587	LINC02580	5802	1.90926791948099e-09	3.01596066651971e-08	0.0592507074788844	0.935939712039254	0.00480954841298546	2:43624107	rs55946629	chr2.4		2	43624107	2:43119201	4.35034e-07	2:43624107	3.02133465824527e-14	6495	7247	0.942914427128601	0.999999681595341	42132736	44132210	ENSG00000230587	ENSG00000230587	lncRNA	43217246	-1	-406861	98045	-406861	3	1	3	42132736	44132210	1999474	179095
CD_DeLange_28067908_1	CD (DeLange, EUR)	IMD	Neu_BP	Neu_BP	Neutrophil	Sorted cell	ENSG00000286796		5799	2.00275460388604e-15	3.22235431816882e-08	6.21518991520867e-08	0.999999901259832	4.36472694862031e-09	2:43624107	rs55946629	chr2.4		2	43624107	2:43132136	1.60431e-14	2:43624107	3.02133465824527e-14	6490	7245	0.90112510426463	0.999999681594684	42129322	44128210	ENSG00000286796	ENSG00000286796	lncRNA	43128399	1	495708	3737	495708	4	0	4	42129322	44128210	1998888	179094
CD_DeLange_28067908_1	CD (DeLange, EUR)	IMD	Neu_BP	Neu_BP	Neutrophil	Sorted cell	ENSG00000162927	PUS10	4162	1.64890771156767e-09	9.9093484689961e-09	0.142027434757974	0.853525438407331	0.00444711527643895	2:60977506	rs7608697	chr2.5		2	60977506	2:60998428	6.88225e-08	2:60977506	4.70413857670864e-14	4720	5652	0.920068811929051	0.999999996784069	60018652	62017568	ENSG00000162927	ENSG00000162927	protein_coding	61018255	-1	40749	19827	40749	1	1	1	60018652	62017568	1998916	179097
CD_DeLange_28067908_1	CD (DeLange, EUR)	IMD	Neu_BP	Neu_BP	Neutrophil	Sorted cell	ENSG00000173163	COMMD1	4001	2.02863995451884e-09	9.48402127452458e-09	0.174732690740127	0.816869687095537	0.0083976106516754	2:60977506	rs7608697	chr2.5		2	60977506	2:62308853	4.73554e-07	2:60977506	4.70413857670864e-14	4577	5364	0.988567025072129	0.999999996920624	60889106	62886643	ENSG00000173163	ENSG00000173163	protein_coding	61905674	1	-928168	403179	-928168	20	3	20	60889106	62886643	1997537	179100
CD_DeLange_28067908_1	CD (DeLange, EUR)	IMD	Neu_BP	Neu_BP	Neutrophil	Sorted cell	ENSG00000289410		4121	1.48796256671755e-12	1.16082480249968e-08	0.00012816454916303	0.999867803135021	4.02070607894234e-06	2:60977506	rs7608697	chr2.5		2	60977506	2:61761385	1.12074e-09	2:60977506	4.70413857670864e-14	4698	5488	0.934769419101922	0.999999996639937	60764504	62763502	ENSG00000289410	ENSG00000289410	lncRNA	61764194	-1	786688	2809	786688	13	0	13	60764504	62763502	1998998	179098
CD_DeLange_28067908_1	CD (DeLange, EUR)	IMD	Neu_BP	Neu_BP	Neutrophil	Sorted cell	ENSG00000115484	CCT4	4001	7.4276398159451e-63	1.16099621781711e-08	6.39764334719716e-55	0.999999988299436	9.06042693537552e-11	2:61852132	rs7569467	chr2.5		2	61852132	2:61852132	6.62807e-45	2:60977506	4.70413857670864e-14	4577	5364	0.999999996840645	0.999999996920624	60889106	62886643	ENSG00000115484	ENSG00000115484	protein_coding	61888656	-1	36524	36524	911150	5	5	19	60889106	62886643	1997537	179099
CD_DeLange_28067908_1	CD (DeLange, EUR)	IMD	Neu_BP	Neu_BP	Neutrophil	Sorted cell	ENSG00000281162	LINC01127	4937	6.48390337234445e-37	5.68182932672833e-09	1.14116474843228e-28	0.999999994127649	1.90517955844578e-10	2:101987837	rs6543105	chr2.6		2	101987837	2:101987837	1.30155e-29	2:102434465	1.20513700817429e-13	5397	6255	0.999978262285427	0.980300465321771	100962080	102961915	ENSG00000281162	ENSG00000281162	lncRNA	101962056	1	25781	25781	472409	0	0	10	100962080	102961915	1999835	179101
CD_DeLange_28067908_1	CD (DeLange, EUR)	IMD	Neu_BP	Neu_BP	Neutrophil	Sorted cell	ENSG00000115598	IL1RL2	4712	3.44771268433962e-09	2.12019288367779e-09	0.606796238604722	0.373113031920546	0.0200907239068273	2:102434465	rs2110735	chr2.6		2	102434465	2:102192775	6.27259e-07	2:102434465	1.20513700817429e-13	5180	6034	0.923226801034405	0.980300464653034	101187655	103184917	ENSG00000115598	ENSG00000115598	protein_coding	102187023	1	247442	5752	247442	5	0	5	101187655	103184917	1997262	179102
CD_DeLange_28067908_1	CD (DeLange, EUR)	IMD	Neu_BP	Neu_BP	Neutrophil	Sorted cell	ENSG00000234389	AC007278.3	4682	7.33850315976046e-94	5.68182932810929e-09	1.29157401499068e-85	0.999999994281751	3.64279057979095e-11	2:102440033	rs13021177	chr2.6		2	102440033	2:102440033	1.6186e-52	2:102434465	1.20513700817429e-13	5140	6011	0.982778298262827	0.980300464650703	101438727	103438549	ENSG00000234389	ENSG00000234389	lncRNA	102438713	1	1320	1320	-4248	0	0	0	101438727	103438549	1999822	179106
CD_DeLange_28067908_1	CD (DeLange, EUR)	IMD	Neu_BP	Neu_BP	Neutrophil	Sorted cell	ENSG00000115604	IL18R1	4679	3.84672484342334e-27	5.68182932803407e-09	6.77022240434526e-19	0.999999994283087	3.50842039100036e-11	2:102441748	rs1985329	chr2.6		2	102441748	2:102438096	4.16928e-22	2:102434465	1.20513700817429e-13	5139	6012	0.949807636000812	0.980300464646183	101312463	103311417	ENSG00000115604	ENSG00000115604	protein_coding	102355796	1	85952	82300	78669	4	3	3	101312463	103311417	1998954	179103
CD_DeLange_28067908_1	CD (DeLange, EUR)	IMD	Neu_BP	Neu_BP	Neutrophil	Sorted cell	ENSG00000115607	IL18RAP	4702	1.28657367288168e-135	5.68182932803371e-09	2.26436520924255e-127	0.999999994282234	3.5941268505806e-11	2:102446780	rs11465721	chr2.6		2	102446780	2:102446780	9.47162e-64	2:102434465	1.20513700817429e-13	5156	6033	0.974985688504239	0.980300464650059	101418730	103418453	ENSG00000115607	ENSG00000115607	protein_coding	102423160	1	23620	23620	11305	3	3	2	101418730	103418453	1999723	179104
CD_DeLange_28067908_1	CD (DeLange, EUR)	IMD	Neu_BP	Neu_BP	Neutrophil	Sorted cell	ENSG00000236525	AC007278.2	4711	4.26137242928855e-96	5.6818293280652e-09	7.50000071960895e-88	0.99999999428104	3.71186822802283e-11	2:102446780	rs11465721	chr2.6		2	102446780	2:102446780	2.63729e-53	2:102434465	1.20513700817429e-13	5176	6035	0.999923099746312	0.980300464652808	101434266	103433903	ENSG00000236525	ENSG00000236525	lncRNA	102433957	1	12823	12823	508	1	1	0	101434266	103433903	1999637	179105
CD_DeLange_28067908_1	CD (DeLange, EUR)	IMD	Neu_BP	Neu_BP	Neutrophil	Sorted cell	ENSG00000135953	MFSD9	4537	3.10483930988002e-190	5.68182932900845e-09	5.46450643333395e-182	0.999999994288657	2.95217258026273e-11	2:102733348	rs2540317	chr2.6		2	102733348	2:102733348	4.44873e-74	2:102434465	1.20513700817429e-13	4950	6111	0.999999693215349	0.980300464611325	101740535	103735702	ENSG00000135953	ENSG00000135953	protein_coding	102736888	-1	3540	3540	302423	0	0	3	101737459	103736037	1998578	179107
CD_DeLange_28067908_1	CD (DeLange, EUR)	IMD	Neu_BP	Neu_BP	Neutrophil	Sorted cell	ENSG00000077380	DYNC1I2	5385	3.27906485526737e-21	0.00265568144887774	1.23143831855766e-18	0.997329404745008	1.49138061133237e-05	2:171774585	rs77902734	chr2.7		2	171774585	2:171678827	4.76889e-23	2:172559679	6.57627787897762e-09	6024	6605	0.901804429592118	0.99962222195293	170688254	172686641	ENSG00000077380	ENSG00000077380	protein_coding	171687469	1	87116	-8642	872210	0	0	10	170687485	172686641	1999156	179108
CD_DeLange_28067908_1	CD (DeLange, EUR)	IMD	Neu_BP	Neu_BP	Neutrophil	Sorted cell	ENSG00000128708	HAT1	5495	1.63740167728847e-08	0.00265575918991253	6.14889598549134e-06	0.997310944486055	2.71310540314947e-05	2:171888909	rs7588025	chr2.7		2	171888909	2:171902957	1.99258e-13	2:172559679	6.57627787897762e-09	6120	6605	0.962510642404821	0.999685300234514	170922599	172921952	ENSG00000128708	ENSG00000128708	protein_coding	171922461	1	-33552	-19504	637218	1	0	8	170922599	172921952	1999353	179109
CD_DeLange_28067908_1	CD (DeLange, EUR)	IMD	Neu_BP	Neu_BP	Neutrophil	Sorted cell	ENSG00000091409	ITGA6	5883	7.80349165844859e-16	0.0026659150154276	2.91927906993728e-13	0.997316325849709	1.77591345692084e-05	2:172459261	rs35180608	chr2.7		2	172459261	2:172460089	4.19904e-19	2:172559679	6.57627787897762e-09	6545	7252	0.999940226629498	0.999656774749848	171428634	173427266	ENSG00000091409	ENSG00000091409	protein_coding	172427586	1	31675	32503	132093	1	1	4	171428634	173427266	1998632	179110
CD_DeLange_28067908_1	CD (DeLange, EUR)	IMD	Neu_BP	Neu_BP	Neutrophil	Sorted cell	ENSG00000152256	PDK1	5882	2.74320112346918e-25	0.00266715388732479	1.0257486639965e-22	0.997312739075192	2.01070374849225e-05	2:172514093	rs13398175	chr2.7		2	172514093	2:172544060	1.74614e-26	2:172559679	6.57627787897762e-09	6559	7248	0.902970332933796	0.999663101767985	171555498	173554740	ENSG00000152256	ENSG00000152256	protein_coding	172556090	1	-41997	-12030	3589	1	1	1	171555498	173554740	1999242	179112
CD_DeLange_28067908_1	CD (DeLange, EUR)	IMD	Neu_BP	Neu_BP	Neutrophil	Sorted cell	ENSG00000232788	ITGA6-AS1	5935	2.13647507400182e-09	0.00266629839015792	7.99134462381952e-07	0.997311349151626	2.15511872789424e-05	2:172518060	rs7562753	chr2.7		2	172518060	2:172518060	7.31469e-15	2:172559679	6.57627787897762e-09	6599	7311	0.997552020381784	0.999655664192217	171466023	173465416	ENSG00000232788	ENSG00000232788	lncRNA	172552809	-1	34749	34749	-6870	0	0	2	171466023	173465416	1999393	179111
CD_DeLange_28067908_1	CD (DeLange, EUR)	IMD	Neu_BP	Neu_BP	Neutrophil	Sorted cell	ENSG00000091436	MAP3K20	5769	0.00133470415878455	0.00124712824337296	0.499849357418075	0.466990847295366	0.0305779628844025	2:172559679	rs151175749	chr2.7		2	172559679	2:173264636	2.35636e-07	2:172559679	6.57627787897762e-09	6376	7422	0.924711865048807	0.999539140015736	172075771	174074440	ENSG00000091436	ENSG00000091436	protein_coding	173075846	1	-516167	188790	-516167	2	0	2	172075771	174075257	1999486	179113
CD_DeLange_28067908_1	CD (DeLange, EUR)	IMD	Neu_BP	Neu_BP	Neutrophil	Sorted cell	ENSG00000170035	UBE2E3	5177	3.33791057725328e-17	6.32195827351725e-05	5.27953257329576e-13	0.999936452390465	3.28026271583474e-07	2:180437573	rs68043907	chr2.8		2	180437573	2:180442521	1.02439e-18	2:181443625	1.04961139758698e-10	5581	6927	0.999941034364955	0.999988378007527	179967755	181965937	ENSG00000170035	ENSG00000170035	protein_coding	180980605	1	-543032	-538084	463020	4	4	3	179967755	181965937	1998182	179114
CD_DeLange_28067908_1	CD (DeLange, EUR)	IMD	Neu_BP	Neu_BP	Neutrophil	Sorted cell	ENSG00000115232	ITGA4	4851	5.15338584412572e-33	2.31786181398959e-06	8.15104148900303e-29	0.0347307766032101	0.965266905534975	2:181463487	rs2124440	chr2.8		2	181463487	2:181463487	2.64264e-28	2:181443625	1.04961139758698e-10	5303	6677	1	0.999988038829645	180457550	182457114	ENSG00000115232	ENSG00000115232	protein_coding	181457386	1	6101	6101	-13761	0	0	0	180457550	182457114	1999564	179115
CD_DeLange_28067908_1	CD (DeLange, EUR)	IMD	Neu_BP	Neu_BP	Neutrophil	Sorted cell	ENSG00000135899	SP110	5756	2.41830984093894e-10	3.19846586759764e-09	0.0700420768867111	0.926372022572449	0.00358589710054181	2:230226508	rs13397985	chr2.9		2	230226508	2:230169808	3.87349e-08	2:230226508	2.38163547610963e-14	6287	7204	0.941506971033689	0.99999999917855	229225764	231225034	ENSG00000135899	ENSG00000135899	protein_coding	230219984	-1	-6524	50176	-6524	1	0	1	229225764	231225034	1999270	179118
CD_DeLange_28067908_1	CD (DeLange, EUR)	IMD	Neu_BP	Neu_BP	Neutrophil	Sorted cell	ENSG00000135916	ITM2C	5538	7.5209404224479e-11	3.37488674771019e-09	0.0217830766915405	0.97747490484299	0.000742015015374625	2:230226508	rs13397985	chr2.9		2	230226508	2:230877996	1.44191e-09	2:230226508	2.38163547610963e-14	6316	7042	0.998370252645428	0.999999999186611	229864705	231864091	ENSG00000135916	ENSG00000135916	protein_coding	230864942	1	-638434	13054	-638434	11	0	11	229864705	231864091	1999386	179119
CD_DeLange_28067908_1	CD (DeLange, EUR)	IMD	Neu_BP	Neu_BP	Neutrophil	Sorted cell	ENSG00000168918	INPP5D	5707	4.73990321777418e-58	1.88157368158053e-56	0.0245526499773742	0.97465164279608	0.000795707226558531	2:233277353	rs3816234	chr2.10		2	233277353	2:233125702	1.33769e-07	2:233277353	1.51485428437541e-62	6383	7286	0.917882409657845	0.999999999999988	232060255	234059904	ENSG00000168918	ENSG00000168918	protein_coding	233060342	1	217011	65360	217011	4	0	4	232060255	234059904	1999649	179120
CD_DeLange_28067908_1	CD (DeLange, EUR)	IMD	Neu_BP	Neu_BP	Neutrophil	Sorted cell	ENSG00000114738	MAPKAPK3	2572	6.39809395428294e-20	7.46418311999192e-19	0.0787499418481711	0.918712265616184	0.00253779253564561	3:49660026	rs9836291	chr3.2		3	49660026	3:50555337	6.39301e-07	3:49660026	4.09103071628221e-24	2921	3691	0.924319164584861	0.999999838966601	49611638	51610007	ENSG00000114738	ENSG00000114738	protein_coding	50617151	1	-957125	-61814	-957125	47	4	47	49611638	51610007	1998369	179170
CD_DeLange_28067908_1	CD (DeLange, EUR)	IMD	Neu_BP	Neu_BP	Neutrophil	Sorted cell	ENSG00000173540	GMPPB	2333	4.1687575868737e-22	4.70010980136139e-19	0.000885945579017604	0.998868215037321	0.000245839383662194	3:49660026	rs9836291	chr3.2		3	49660026	3:49823421	5.74011e-09	3:49660026	4.09103071628221e-24	2668	3249	0.901817047470377	0.988126319200679	48724838	50723473	ENSG00000173540	ENSG00000173540	protein_coding	49723951	-1	63925	-99470	63925	4	6	4	48724838	50723473	1998635	179167
CD_DeLange_28067908_1	CD (DeLange, EUR)	IMD	Neu_BP	Neu_BP	Neutrophil	Sorted cell	ENSG00000182179	UBA7	2412	1.00652808839508e-46	4.70543302611031e-19	2.13907643101743e-28	0.999999999993307	6.69247233692142e-12	3:49794828	rs6802890	chr3.2		3	49794828	3:49815640	2.2443e-29	3:49660026	4.09103071628221e-24	2747	3334	0.974864610028687	0.988126319200679	48814437	50813669	ENSG00000182179	ENSG00000182179	protein_coding	49813953	-1	19125	-1687	153927	2	0	10	48814437	50813669	1999232	179168
CD_DeLange_28067908_1	CD (DeLange, EUR)	IMD	Neu_BP	Neu_BP	Neutrophil	Sorted cell	ENSG00000004534	RBM6	2558	3.15836738075112e-77	4.70543302614178e-19	6.71217157529245e-59	1	5.74228152794357e-17	3:49934081	rs7613875	chr3.2		3	49934081	3:49934081	8.04261e-45	3:49660026	4.09103071628221e-24	2890	3485	0.996808923293707	0.988126319200679	48940031	50939708	ENSG00000004534	ENSG00000004534	protein_coding	49940150	1	-6069	-6069	-280124	0	0	16	48940031	50939708	1999677	179169
CD_DeLange_28067908_1	CD (DeLange, EUR)	IMD	Neu_BP	Neu_BP	Neutrophil	Sorted cell	ENSG00000114904	NEK4	3529	2.25509641426144e-23	0.000914683831101017	2.46317262052527e-20	0.999081075127861	4.24104103613848e-06	3:52771077	rs998909	chr3.3		3	52771077	3:52771077	6.06985e-25	3:53099133	6.29816084532582e-09	3866	4872	0.995812984943475	0.999809492304051	51771211	53770774	ENSG00000114904	ENSG00000114904	protein_coding	52770940	-1	-137	-137	-328193	0	0	11	51771211	53770774	1999563	179172
CD_DeLange_28067908_1	CD (DeLange, EUR)	IMD	Neu_BP	Neu_BP	Neutrophil	Sorted cell	ENSG00000243696	MUSTN1	3634	9.79757160367418e-13	0.000914626835114399	1.07016150882537e-09	0.999021337117549	6.40349761940346e-05	3:53030006	rs12489490	chr3.3		3	53030006	3:52864105	5.56291e-16	3:53099133	6.29816084532582e-09	3973	4986	0.902714599628882	0.999809888802357	51836767	53834591	ENSG00000243696	ENSG00000243696	protein_coding	52835729	-1	-194277	-28376	-263404	3	0	5	51836767	53834906	1998139	179173
CD_DeLange_28067908_1	CD (DeLange, EUR)	IMD	Neu_BP	Neu_BP	Neutrophil	Sorted cell	ENSG00000163935	SFMBT1	3822	5.9933981612462e-14	0.000298671859371802	6.54584229812578e-11	0.324852372723848	0.674848955351262	3:53088241	rs2581782	chr3.3		3	53088241	3:53072031	4.99444e-16	3:53099133	6.29816084532582e-09	4194	5203	0.999955391530472	0.999807808087866	52046825	54046214	ENSG00000163935	ENSG00000163935	protein_coding	53046073	-1	-42168	-25958	-53060	1	1	1	52046825	54046214	1999389	179174
CD_DeLange_28067908_1	CD (DeLange, EUR)	IMD	Neu_BP	Neu_BP	Neutrophil	Sorted cell	ENSG00000157388	CACNA1D	4405	6.40832704235447e-07	0.000914040850053577	0.000699936603388326	0.998342607820153	4.277389370189e-05	3:53099133	rs2581828	chr3.3		3	53099133	3:53701739	4.96232e-11	3:53099133	6.29816084532582e-09	4859	5911	0.998590923910599	0.999798336755599	52330152	54328572	ENSG00000157388	ENSG00000157388	protein_coding	53494611	1	-395478	207128	-395478	7	0	7	52330152	54328572	1998420	179176
CD_DeLange_28067908_1	CD (DeLange, EUR)	IMD	Neu_BP	Neu_BP	Neutrophil	Sorted cell	ENSG00000023330	ALAS1	2758	1.95407361436201e-05	0.000892371171915898	0.0213691493444556	0.975866021036848	0.00185291771063759	3:53100847	rs35783750	chr3.3		3	53100847	3:52199845	2.93651e-08	3:53099133	6.29816084532582e-09	3086	4132	0.997151682708713	0.999243320989518	51198318	53198077	ENSG00000023330	ENSG00000023330	protein_coding	52198160	1	902687	1685	900973	41	0	40	51198318	53198077	1999759	179171
CD_DeLange_28067908_1	CD (DeLange, EUR)	IMD	Neu_BP	Neu_BP	Neutrophil	Sorted cell	ENSG00000163931	TKT	4204	2.98448926465465e-30	0.000914708405039589	3.25972601747517e-27	0.999064965754295	2.03258406681252e-05	3:53255618	rs62256006	chr3.3		3	53255618	3:53255618	1.54661e-30	3:53099133	6.29816084532582e-09	4610	5703	0.999750921831928	0.999797757378573	52256458	54256023	ENSG00000163931	ENSG00000163931	protein_coding	53256022	-1	404	404	156889	0	0	4	52256458	54256023	1999565	179175
CD_DeLange_28067908_1	CD (DeLange, EUR)	IMD	Neu_BP	Neu_BP	Neutrophil	Sorted cell	ENSG00000113812	ACTR8	4632	1.62963392784756e-31	0.000915046598019955	1.77928547813466e-28	0.99907658313357	8.37026841285182e-06	3:53859813	rs3821869	chr3.3		3	53859813	3:53859813	2.74113e-29	3:53099133	6.29816084532582e-09	5164	6131	0.999956146190191	0.99981409827288	52882347	54880969	ENSG00000113812	ENSG00000113812	protein_coding	53882152	-1	22339	22339	783019	1	1	12	52882347	54880969	1998622	179177
CD_DeLange_28067908_1	CD (DeLange, EUR)	IMD	Neu_BP	Neu_BP	Neutrophil	Sorted cell	ENSG00000288794		5099	3.99144951897519e-15	0.00034673526033322	1.12287695747214e-11	0.975389172631926	0.0242640920965106	3:188341655	rs13076750	chr3.4		3	188341655	3:188341655	8.43973e-19	3:188683372	6.06703929440386e-10	5731	6698	0.99999844305488	0.999948393990501	187300528	189299476	ENSG00000288794	ENSG00000288794	lncRNA	188300455	1	41200	41200	382917	0	0	1	187300528	189299476	1998948	179183
CD_DeLange_28067908_1	CD (DeLange, EUR)	IMD	Neu_BP	Neu_BP	Neutrophil	Sorted cell	ENSG00000145012	LPP	5167	7.04557851762687e-05	0.000278553114591822	0.198206250254369	0.783590052536216	0.0178546883096465	3:188683372	rs56116661	chr3.4		3	188683372	3:188623787	3.31747e-07	3:188683372	6.06703929440386e-10	5819	6802	0.909611967696683	0.999947604027005	187153604	189153033	ENSG00000145012	ENSG00000145012	protein_coding	188154157	1	529215	469630	529215	2	2	2	187153604	189153033	1999429	179181
CD_DeLange_28067908_1	CD (DeLange, EUR)	IMD	Neu_BP	Neu_BP	Neutrophil	Sorted cell	ENSG00000234238		5185	0.00013595465314424	0.0002146617744866	0.382467362483118	0.60385943607156	0.0133225850176914	3:188683372	rs56116661	chr3.4		3	188683372	3:188103472	4.92063e-10	3:188683372	6.06703929440386e-10	5831	6848	0.95846537653439	0.999946971545088	187107517	189106567	ENSG00000234238	ENSG00000234238	lncRNA	188107072	1	576300	-3600	576300	4	0	4	187107517	189106567	1999050	179180
CD_DeLange_28067908_1	CD (DeLange, EUR)	IMD	Neu_BP	Neu_BP	Neutrophil	Sorted cell	ENSG00000270959	LPP-AS2	5162	0.000229722995139203	0.000117087055986583	0.646256809577595	0.329341236210799	0.0240551441604808	3:188683372	rs56116661	chr3.4		3	188683372	3:188103472	8.56307e-08	3:188683372	6.06703929440386e-10	5814	6797	0.939413555402948	0.999947604033417	187154107	189153033	ENSG00000270959	ENSG00000270959	lncRNA	188154087	-1	-529285	50615	-529285	3	1	3	187154107	189153033	1998926	179182
CD_DeLange_28067908_1	CD (DeLange, EUR)	IMD	Neu_BP	Neu_BP	Neutrophil	Sorted cell	ENSG00000254531	AP001816.1	5323	1.21694870388062e-16	1.21032653743482e-06	1.00546977939026e-10	0.999998399072789	3.90500125390772e-07	4:101445225	rs9715047	chr4.1		4	101445225	4:101356898	9.31648e-17	4:102267552	1.62500208343587e-12	5783	6956	0.958188947807871	0.999999737062568	100348074	102347606	ENSG00000254531	ENSG00000254531	lncRNA	101347746	1	97479	9152	919806	0	0	3	100348074	102347606	1999532	179189
CD_DeLange_28067908_1	CD (DeLange, EUR)	IMD	Neu_BP	Neu_BP	Neutrophil	Sorted cell	ENSG00000109320	NFKB1	4635	2.30983787826271e-11	1.21018671071592e-06	1.90861337471953e-05	0.99997430068881	5.40296763309815e-06	4:102267552	rs13107325	chr4.1		4	102267552	4:102479161	3.35717e-11	4:102267552	1.62500208343587e-12	5188	6129	0.985656011734141	0.999999678474488	101502857	103501329	ENSG00000109320	ENSG00000109320	protein_coding	102501359	1	-233807	-22198	-233807	2	1	2	101502857	103501329	1998472	179191
CD_DeLange_28067908_1	CD (DeLange, EUR)	IMD	Neu_BP	Neu_BP	Neutrophil	Sorted cell	ENSG00000138814	PPP3CA	5324	1.64156906792791e-08	1.19318421793388e-06	0.0135630046142217	0.985833834636847	0.000601951149021327	4:102267552	rs13107325	chr4.1		4	102267552	4:101037250	9.61994e-09	4:102267552	1.62500208343587e-12	5784	6957	0.980200406556854	0.999999737062569	100348670	102347924	ENSG00000138814	ENSG00000138814	protein_coding	101347526	-1	-920026	310276	-920026	4	0	4	100348670	102347924	1999254	179190
CD_DeLange_28067908_1	CD (DeLange, EUR)	IMD	Neu_BP	Neu_BP	Neutrophil	Sorted cell	ENSG00000138778	CENPE	4598	2.60406379823358e-33	1.25274646696447e-06	2.07868118415692e-27	0.999998737016812	1.02367216190767e-08	4:103200989	rs6815783	chr4.1		4	103200989	4:103198884	1.72597e-28	4:102267552	1.62500208343587e-12	5232	6010	0.99999999996353	0.999999688886127	102198798	104197978	ENSG00000138778	ENSG00000138778	protein_coding	103198343	-1	-2646	-541	930791	0	0	17	102198798	104197978	1999180	179192
CD_DeLange_28067908_1	CD (DeLange, EUR)	IMD	Neu_BP	Neu_BP	Neutrophil	Sorted cell	ENSG00000123737	EXOSC9	5608	1.86525073998647e-22	8.16219060434532e-05	2.28504521711169e-18	0.999917822362958	5.55731000114445e-07	4:121818328	rs3217771	chr4.2		4	121818328	4:121810544	7.20874e-23	4:122639784	7.86984688461746e-11	6048	7158	0.999886564267405	0.999984807124049	120801413	122801106	ENSG00000123737	ENSG00000123737	protein_coding	121801323	1	17005	9221	838461	0	0	8	120801413	122801311	1999898	179193
CD_DeLange_28067908_1	CD (DeLange, EUR)	IMD	Neu_BP	Neu_BP	Neutrophil	Sorted cell	ENSG00000138686	BBS7	5572	4.76237145518603e-08	8.15728213679969e-05	0.000583419528727486	0.999316741923519	1.82181026697587e-05	4:122639784	rs62324212	chr4.2		4	122639784	4:121829295	7.52979e-11	4:122639784	7.86984688461746e-11	6022	7157	0.990463983105965	0.999984262460471	120871255	122870329	ENSG00000138686	ENSG00000138686	protein_coding	121870474	-1	-769310	41179	-769310	6	0	6	120871255	122870329	1999074	179195
CD_DeLange_28067908_1	CD (DeLange, EUR)	IMD	Neu_BP	Neu_BP	Neutrophil	Sorted cell	ENSG00000145386	CCNA2	5576	2.53263515546397e-07	8.13570422216743e-05	0.00310263140591008	0.996672739464429	0.000143018823924011	4:122639784	rs62324212	chr4.2		4	122639784	4:121778675	3.55841e-09	4:122639784	7.86984688461746e-11	6021	7119	0.967002964938205	0.999984612241528	120823976	122823331	ENSG00000145386	ENSG00000145386	protein_coding	121823883	-1	-815901	45208	-815901	7	1	7	120823976	122823331	1999355	179194
CD_DeLange_28067908_1	CD (DeLange, EUR)	IMD	Neu_BP	Neu_BP	Neutrophil	Sorted cell	ENSG00000171522	PTGER4	6251	4.27833106466366e-70	7.97717975713361e-50	5.36321255746738e-21	0.999999999999915	9.19472089437828e-14	5:40410482	rs11742570	chr5.1		5	40410482	5:40401587	1.70111e-24	5:40410482	5.53542194678713e-56	6930	7624	0.99998065095785	0.995731591299832	39679957	41679908	ENSG00000171522	ENSG00000171522	protein_coding	40679915	1	-269433	-278328	-269433	4	4	4	39679957	41679908	1999951	179198
CD_DeLange_28067908_1	CD (DeLange, EUR)	IMD	Neu_BP	Neu_BP	Neutrophil	Sorted cell	ENSG00000289540		6254	3.26253434709742e-52	7.76017229879365e-50	0.00408983431040232	0.972750148775044	0.0231600169145574	5:40410482	rs11742570	chr5.1		5	40410482	5:40747855	2.21275e-08	5:40410482	5.53542194678713e-56	6933	7625	0.928030688948656	0.995731591299832	39679312	41678264	ENSG00000289540	ENSG00000289540	lncRNA	40679305	-1	268823	-68550	268823	3	1	3	39679312	41678264	1998952	179197
CD_DeLange_28067908_1	CD (DeLange, EUR)	IMD	Neu_BP	Neu_BP	Neutrophil	Sorted cell	ENSG00000153113	CAST	4950	4.24149355428369e-23	2.5043874707696e-10	1.69362512897913e-13	0.999999999743508	5.88455018570098e-12	5:96661562	rs4267886	chr5.3		5	96661562	5:96654353	7.84532e-21	5:96912106	1.12678905624285e-15	5525	6660	0.982813782827208	0.999999999956964	95525414	97525255	ENSG00000153113	ENSG00000153113	lncRNA	95962004	1	699558	692349	950102	1	1	6	95525414	97525255	1999841	179200
CD_DeLange_28067908_1	CD (DeLange, EUR)	IMD	Neu_BP	Neu_BP	Neutrophil	Sorted cell	ENSG00000058729	RIOK2	6300	1.0299649839354e-17	2.50438732433599e-10	4.11264229555154e-08	0.999999941240256	1.73828799275473e-08	5:96912106	rs6873866	chr5.3		5	96912106	5:97178535	1.51119e-19	5:96912106	1.12678905624285e-15	7284	7807	0.983245985333093	0.999999999960546	96183535	98182460	ENSG00000058729	ENSG00000058729	protein_coding	97183247	-1	271141	4712	271141	5	0	5	96183535	98182460	1998925	179207
CD_DeLange_28067908_1	CD (DeLange, EUR)	IMD	Neu_BP	Neu_BP	Neutrophil	Sorted cell	ENSG00000118985	ELL2	4610	6.41769271201917e-12	3.17794061886214e-10	0.0197812535474347	0.979535235325708	0.000683510802646813	5:96912106	rs6873866	chr5.3		5	96912106	5:95915188	8.52494e-09	5:96912106	1.12678905624285e-15	5046	6339	0.978784294501944	0.999999999942327	94961887	96961823	ENSG00000118985	ENSG00000118985	protein_coding	95961851	-1	-950255	46663	-950255	7	0	7	94961887	96961823	1999936	179199
CD_DeLange_28067908_1	CD (DeLange, EUR)	IMD	Neu_BP	Neu_BP	Neutrophil	Sorted cell	ENSG00000164307	ERAP1	5414	8.07711638987545e-19	2.50438728130257e-10	3.22518639072387e-09	0.999999923947011	7.25773634900492e-08	5:96912106	rs6873866	chr5.3		5	96912106	5:96749719	7.79935e-16	5:96912106	1.12678905624285e-15	6129	7016	0.999887368580471	0.99999999995855	95808914	97807887	ENSG00000164307	ENSG00000164307	protein_coding	96807945	-1	-104161	58226	-104161	1	2	1	95808914	97807887	1998973	179203
CD_DeLange_28067908_1	CD (DeLange, EUR)	IMD	Neu_BP	Neu_BP	Neutrophil	Sorted cell	ENSG00000248734	CTD-2260A17.1	5345	3.1560304140511e-13	2.48589135004255e-10	0.00126020052810742	0.992602237777235	0.00613756144575094	5:96912106	rs6873866	chr5.3		5	96912106	5:96777338	2.18362e-12	5:96912106	1.12678905624285e-15	6051	6945	0.996159032928884	0.99999999995876	95785000	97783975	ENSG00000248734	ENSG00000248734	lncRNA	96784777	1	127329	-7439	127329	3	0	3	95785000	97783975	1998975	179202
CD_DeLange_28067908_1	CD (DeLange, EUR)	IMD	Neu_BP	Neu_BP	Neutrophil	Sorted cell	ENSG00000249180		5192	1.81436776371293e-13	2.502510083213e-10	0.000724475658989665	0.999250309903139	2.52141874385643e-05	5:96912106	rs6873866	chr5.3		5	96912106	5:96776379	5.08112e-10	5:96912106	1.12678905624285e-15	5824	6807	0.987278559915667	0.999999999958457	95743621	97741914	ENSG00000249180	ENSG00000249180	lncRNA	96742698	-1	-169408	-33681	-169408	4	0	4	95743621	97741914	1998293	179201
CD_DeLange_28067908_1	CD (DeLange, EUR)	IMD	Neu_BP	Neu_BP	Neutrophil	Sorted cell	ENSG00000251513	LIX1-AS1	6021	4.05173292893453e-19	2.50438746660752e-10	1.61785385655801e-09	0.9999999980827	4.9008971410317e-11	5:96912106	rs6873866	chr5.3		5	96912106	5:97183223	9.54302e-22	5:96912106	1.12678905624285e-15	6935	7524	0.999964571408304	0.999999999960499	96089495	98089041	ENSG00000251513	ENSG00000251513	lncRNA	97089075	1	-176969	94148	-176969	3	1	3	96089495	98089041	1999546	179206
CD_DeLange_28067908_1	CD (DeLange, EUR)	IMD	Neu_BP	Neu_BP	Neutrophil	Sorted cell	ENSG00000113441	LNPEP	5712	1.51712945071601e-25	1.35824016554761e-10	6.05788628171041e-16	0.541427112472638	0.458572887391538	5:96991434	rs38038	chr5.3		5	96991434	5:96912123	3.19698e-20	5:96912106	1.12678905624285e-15	6551	7275	0.954732767585851	0.99999999995923	95935469	97934841	ENSG00000113441	ENSG00000113441	protein_coding	96936080	1	55354	-23957	-23974	1	1	1	95935469	97934841	1999372	179205
CD_DeLange_28067908_1	CD (DeLange, EUR)	IMD	Neu_BP	Neu_BP	Neutrophil	Sorted cell	ENSG00000164308	ERAP2	5430	4.48869798033959e-39	7.23057301858755e-11	1.79233366704689e-29	0.287290808684205	0.712709191243494	5:97028750	rs39602	chr5.3		5	97028750	5:97028750	5.5012e-29	5:96912106	1.12678905624285e-15	6201	7023	0.94649885542564	0.999999999958911	95876057	97875899	ENSG00000164308	ENSG00000164308	protein_coding	96876500	1	152250	152250	35606	3	3	0	95876057	97875899	1999842	179204
CD_DeLange_28067908_1	CD (DeLange, EUR)	IMD	Neu_BP	Neu_BP	Neutrophil	Sorted cell	ENSG00000286828		6297	3.75247263147643e-21	2.50438747073031e-10	1.49835944889531e-11	0.999999999730129	4.44572609733331e-12	5:97156620	rs76148294	chr5.3		5	97156620	5:97151191	2.25729e-23	5:96912106	1.12678905624285e-15	7281	7804	0.99993075150347	0.999999999960547	96186023	98182460	ENSG00000286828	ENSG00000286828	lncRNA	97183840	1	-27220	-32649	-271734	1	1	6	96185134	98182460	1997326	179208
CD_DeLange_28067908_1	CD (DeLange, EUR)	IMD	Neu_BP	Neu_BP	Neutrophil	Sorted cell	ENSG00000250331	LINC01340	6389	4.97893863630909e-20	2.50438747025742e-10	1.98808638565626e-10	0.9999999995416	9.15205402384782e-12	5:97178535	rs142247520	chr5.3		5	97178535	5:97178535	1.6009e-22	5:96912106	1.12678905624285e-15	7383	7900	0.993944377550015	0.999999999961038	96505181	98504418	ENSG00000250331	ENSG00000250331	lncRNA	97504676	1	-326141	-326141	-592570	5	5	10	96505181	98504418	1999237	179209
CD_DeLange_28067908_1	CD (DeLange, EUR)	IMD	Neu_BP	Neu_BP	Neutrophil	Sorted cell	ENSG00000072682	P4HA2	3574	2.16884594304516e-38	6.48384679669194e-31	2.31891713984228e-09	0.0674598226804547	0.932540175000623	5:132435113	rs2188962	chr5.7		5	132435113	5:132295159	4.72729e-14	5:132435113	5.44913510396935e-36	4046	5159	0.99995950052567	0.999999999999998	131296686	133295277	ENSG00000072682	ENSG00000072682	protein_coding	132227853	-1	-207260	-67306	-207260	7	2	7	131296686	133295277	1998591	179210
CD_DeLange_28067908_1	CD (DeLange, EUR)	IMD	Neu_BP	Neu_BP	Neutrophil	Sorted cell	ENSG00000170606	HSPA4	4778	2.00887069503771e-44	9.35283933082965e-30	2.14787255931562e-15	1	7.50573177757329e-17	5:132435113	rs2188962	chr5.7		5	132435113	5:133108436	9.19962e-26	5:132435113	5.44913510396935e-36	5293	6407	0.999994475716025	1	132052335	134051462	ENSG00000170606	ENSG00000170606	protein_coding	133052013	1	-616900	56423	-616900	25	0	25	132052335	134051462	1999127	179212
CD_DeLange_28067908_1	CD (DeLange, EUR)	IMD	Neu_BP	Neu_BP	Neutrophil	Sorted cell	ENSG00000233006	MIR3936HG	3690	5.19327298025988e-38	9.35265686961194e-30	5.55261647994041e-09	0.999980452271154	1.95421762338742e-05	5:132435113	rs2188962	chr5.7		5	132435113	5:132383758	1.15079e-14	5:132435113	5.44913510396935e-36	4146	5273	0.915454810727134	0.999999999999998	131370213	133369096	ENSG00000233006	ENSG00000233006	lncRNA	132369916	-1	-65197	-13842	-65197	2	0	2	131370213	133369096	1998883	179211
CD_DeLange_28067908_1	CD (DeLange, EUR)	IMD	Neu_BP	Neu_BP	Neutrophil	Sorted cell	ENSG00000120329	SLC25A2	4619	6.94404697829661e-08	5.64926259721477e-08	0.538763034038882	0.438259527245527	0.0229773127824961	5:142102776	rs12717899	chr5.8		5	142102776	5:141326358	2.61265e-07	5:142146492	3.4493195313667e-12	5187	5915	0.941835257748482	0.999999858070118	140304177	142304039	ENSG00000120329	ENSG00000120329	protein_coding	141304049	-1	-798727	-22309	-842443	44	2	45	140304177	142304039	1999862	179213
CD_DeLange_28067908_1	CD (DeLange, EUR)	IMD	Neu_BP	Neu_BP	Neutrophil	Sorted cell	ENSG00000131507	NDFIP1	5490	2.27752551278818e-20	1.56685598809283e-08	1.76704817933618e-13	0.119806198862243	0.880193785469023	5:142116899	rs7712237	chr5.8		5	142116899	5:142116899	7.5565e-18	5:142146492	3.4493195313667e-12	6033	7106	0.955176954120908	0.999999854976126	141110064	143108740	ENSG00000131507	ENSG00000131507	protein_coding	142108779	1	8120	8120	37713	0	0	0	141110064	143108740	1998676	179215
CD_DeLange_28067908_1	CD (DeLange, EUR)	IMD	Neu_BP	Neu_BP	Neutrophil	Sorted cell	ENSG00000197948	FCHSD1	5220	3.61315209045588e-09	1.25101896181918e-07	0.0280331165979696	0.970616846357025	0.00134990832995893	5:142146492	rs181826	chr5.8		5	142146492	5:141639746	3.09211e-09	5:142146492	3.4493195313667e-12	5829	6673	0.997408351095286	0.99999985613438	140651952	142651403	ENSG00000197948	ENSG00000197948	protein_coding	141651418	-1	-495074	11672	-495074	13	0	13	140651952	142651403	1999451	179214
CD_DeLange_28067908_1	CD (DeLange, EUR)	IMD	Neu_BP	Neu_BP	Neutrophil	Sorted cell	ENSG00000070614	NDST1	5296	2.15169231329563e-41	6.73769548472062e-16	3.19351374394275e-26	1	6.92780453587701e-18	5:150480326	rs79664277	chr5.9		5	150480326	5:150480326	2.4776e-32	5:150848053	1.38064211736675e-20	5850	6862	0.960563267164365	0.999999999999998	149486061	151483174	ENSG00000070614	ENSG00000070614	protein_coding	150508131	1	-27805	-27805	339922	1	1	6	149486061	151483560	1997499	179218
CD_DeLange_28067908_1	CD (DeLange, EUR)	IMD	Neu_BP	Neu_BP	Neutrophil	Sorted cell	ENSG00000113716	HMGXB3	4838	3.27737564079343e-29	6.73769548472028e-16	4.86423829664855e-14	0.999999999999943	2.20636640088318e-15	5:150848053	rs9637870	chr5.9		5	150848053	5:150051462	1.26041e-21	5:150848053	1.38064211736675e-20	5346	6421	0.999999815920391	1	149000432	150999782	ENSG00000113716	ENSG00000113716	protein_coding	150000739	1	847314	50723	847314	17	1	17	149000432	150999782	1999350	179217
CD_DeLange_28067908_1	CD (DeLange, EUR)	IMD	Neu_BP	Neu_BP	Neutrophil	Sorted cell	ENSG00000123643	SLC36A1	5477	2.72491798752602e-31	6.73769548472066e-16	4.0442878335856e-16	1	4.68046132891168e-17	5:150848053	rs9637870	chr5.9		5	150848053	5:151468094	2.0438e-20	5:150848053	1.38064211736675e-20	6077	7066	0.999563176668694	0.999999999999998	150437405	152436350	ENSG00000123643	ENSG00000123643	protein_coding	151447603	1	-599550	20491	-599550	10	0	10	150437063	152436350	1999287	179224
CD_DeLange_28067908_1	CD (DeLange, EUR)	IMD	Neu_BP	Neu_BP	Neutrophil	Sorted cell	ENSG00000145901	TNIP1	5303	1.19129583869613e-20	6.73756873657929e-16	1.76810578839262e-05	0.999981185939722	1.13300239220025e-06	5:150848053	rs9637870	chr5.9		5	150848053	5:151054860	2.24995e-12	5:150848053	1.38064211736675e-20	5854	6830	0.99994242512888	0.999999999999998	150095715	152093543	ENSG00000145901	ENSG00000145901	protein_coding	151081034	-1	232981	26174	232981	2	0	2	150095715	152093543	1997828	179220
CD_DeLange_28067908_1	CD (DeLange, EUR)	IMD	Neu_BP	Neu_BP	Neutrophil	Sorted cell	ENSG00000145907	G3BP1	5813	9.29800026481393e-19	6.72803666646644e-16	0.00137999710373785	0.998566342359647	5.36605366157671e-05	5:150848053	rs9637870	chr5.9		5	150848053	5:151758650	1.24379e-08	5:150848053	1.38064211736675e-20	6512	7313	0.914125567345642	0.999999999999997	150771378	152770806	ENSG00000145907	ENSG00000145907	protein_coding	151771954	1	-923901	-13304	-923901	21	2	21	150771378	152770806	1999428	179225
CD_DeLange_28067908_1	CD (DeLange, EUR)	IMD	Neu_BP	Neu_BP	Neutrophil	Sorted cell	ENSG00000155850	SLC26A2	4796	2.46758158440455e-18	6.71205256366125e-16	0.00366235249129374	0.996193823362274	0.000143824146434477	5:150848053	rs9637870	chr5.9		5	150848053	5:149960527	7.66682e-10	5:150848053	1.38064211736675e-20	5275	6361	0.983345099946497	1	148961087	150960723	ENSG00000155850	ENSG00000155850	protein_coding	149960758	1	887295	-231	887295	19	0	19	148961087	150960723	1999636	179216
CD_DeLange_28067908_1	CD (DeLange, EUR)	IMD	Neu_BP	Neu_BP	Neutrophil	Sorted cell	ENSG00000177556	ATOX1	5811	9.81377631778423e-19	6.72750144564515e-16	0.00145654791455788	0.998486899798116	5.65522873277519e-05	5:150848053	rs9637870	chr5.9		5	150848053	5:151748653	1.04554e-08	5:150848053	1.38064211736675e-20	6510	7312	0.924949641010967	0.999999999999997	150773649	152772199	ENSG00000177556	ENSG00000177556	protein_coding	151758631	-1	910578	9978	910578	18	1	18	150773649	152772481	1998832	179226
CD_DeLange_28067908_1	CD (DeLange, EUR)	IMD	Neu_BP	Neu_BP	Neutrophil	Sorted cell	ENSG00000198624	CCDC69	5279	1.43824139552684e-29	6.73769548472043e-16	2.13461917177528e-14	0.999999999999972	1.18251592405112e-15	5:150848053	rs9637870	chr5.9		5	150848053	5:151239432	6.94286e-22	5:150848053	1.38064211736675e-20	5841	6817	0.999999999894672	0.999999999999998	150224699	152223497	ENSG00000198624	ENSG00000198624	protein_coding	151224092	-1	376039	-15340	376039	6	0	6	150224699	152223497	1998798	179223
CD_DeLange_28067908_1	CD (DeLange, EUR)	IMD	Neu_BP	Neu_BP	Neutrophil	Sorted cell	ENSG00000211445	GPX3	5278	1.57808411247161e-16	4.97558104297889e-16	0.234217191330523	0.738414530013474	0.0273682786560039	5:150848053	rs9637870	chr5.9		5	150848053	5:151058524	3.34588e-07	5:150848053	1.38064211736675e-20	5824	6825	0.964884069289269	0.999999999999998	150021155	152019985	ENSG00000211445	ENSG00000211445	protein_coding	151020591	1	-172538	37933	-172538	1	0	1	150021155	152019985	1998830	179219
CD_DeLange_28067908_1	CD (DeLange, EUR)	IMD	Neu_BP	Neu_BP	Neutrophil	Sorted cell	ENSG00000254298		5338	2.04999980556609e-17	6.52076799500152e-16	0.0304258304670338	0.967800356511346	0.00177381302161992	5:150848053	rs9637870	chr5.9		5	150848053	5:151171164	1.786e-08	5:150848053	1.38064211736675e-20	5904	6859	0.953750280367096	0.999999999999998	150158487	152157841	ENSG00000254298	ENSG00000254298	lncRNA	151158519	-1	310466	-12645	310466	4	0	4	150158487	152157841	1999354	179221
CD_DeLange_28067908_1	CD (DeLange, EUR)	IMD	Neu_BP	Neu_BP	Neutrophil	Sorted cell	ENSG00000196743	GM2A	5302	1.21874017683947e-57	6.73769548472076e-16	1.80883831809149e-42	1	5.53315772193606e-18	5:151239432	rs72794132	chr5.9		5	151239432	5:151239432	8.74536e-39	5:150848053	1.38064211736675e-20	5866	6833	1	0.999999999999998	150212771	152207363	ENSG00000196743	ENSG00000196743	protein_coding	151253185	1	-13753	-13753	-405132	0	0	7	150212771	152211891	1999120	179222
CD_DeLange_28067908_1	CD (DeLange, EUR)	IMD	Neu_BP	Neu_BP	Neutrophil	Sorted cell	ENSG00000164332	UBLCP1	5102	7.5340497027439e-25	2.71243398052962e-23	0.0269928255517233	0.971802398562746	0.00120477588552838	5:159402286	rs755374	chr5.11		5	159402286	5:159308925	8.68292e-09	5:159402286	1.09233727735783e-29	5582	6640	0.923506905602509	1	158263924	160263024	ENSG00000164332	ENSG00000164332	protein_coding	159263290	1	138996	45635	138996	1	0	1	158263924	160263024	1999100	179227
CD_DeLange_28067908_1	CD (DeLange, EUR)	IMD	Neu_BP	Neu_BP	Neutrophil	Sorted cell	ENSG00000025039	RRAGD	4499	2.46118850566451e-05	8.03818425704162e-05	0.231996227219314	0.757673817311786	0.0102249617412726	6:90301954	rs1321859	chr6.4		6	90301954	6:89412231	1.05506e-09	6:90301954	1.06842809044404e-09	5029	6022	0.966894221498797	0.999985546846579	88413059	90412198	ENSG00000025039	ENSG00000025039	protein_coding	89412273	-1	-889681	42	-889681	10	0	10	88413059	90412198	1999139	179229
CD_DeLange_28067908_1	CD (DeLange, EUR)	IMD	Neu_BP	Neu_BP	Neutrophil	Sorted cell	ENSG00000093144	ECHDC1	3554	3.42326396602406e-44	0.00023140337709925	1.47900511856832e-40	0.999767420143799	1.17647910693944e-06	6:127322253	rs4895823	chr6.6		6	127322253	6:127311548	2.30821e-36	6:127121947	1.11096545781895e-09	3863	4766	0.962987923434724	0.999960640846677	126344034	128341473	ENSG00000093144	ENSG00000093144	protein_coding	127343609	-1	21356	32061	221662	0	0	1	126344034	128341473	1997439	179230
CD_DeLange_28067908_1	CD (DeLange, EUR)	IMD	Neu_BP	Neu_BP	Neutrophil	Sorted cell	ENSG00000285492		6372	1.8486570601174e-08	1.21758921433918e-07	0.00998977027479818	0.063943935566157	0.926066153913554	6:159048220	rs212410	chr6.7		6	159048220	6:159047533	5.10464e-07	6:159049210	1.02893858211874e-11	7071	7874	0.986611337713338	0.999999663012561	158122433	160120141	ENSG00000285492	ENSG00000285492	lncRNA	159121495	-1	73275	73962	72285	1	1	1	158122433	160120141	1997708	179233
CD_DeLange_28067908_1	CD (DeLange, EUR)	IMD	Neu_BP	Neu_BP	Neutrophil	Sorted cell	ENSG00000122335	SERAC1	6343	4.54854294242721e-12	1.85054222885756e-06	2.45794059416387e-06	0.999995585868924	1.05643704946866e-07	6:159049026	rs212409	chr6.7		6	159049026	6:158076685	1.27078e-11	6:159049210	1.02893858211874e-11	7061	7872	0.987681983221762	0.999999696920115	157168492	159168094	ENSG00000122335	ENSG00000122335	protein_coding	158168262	-1	-880764	91577	-880948	19	0	19	157168492	159168094	1999602	179231
CD_DeLange_28067908_1	CD (DeLange, EUR)	IMD	Neu_BP	Neu_BP	Neutrophil	Sorted cell	ENSG00000120437	ACAT2	6034	1.58855086800124e-07	1.68680627387559e-06	0.0858420803717682	0.911510749853653	0.00264532411321843	6:159049210	rs212408	chr6.7		6	159049210	6:159790522	2.96424e-07	6:159049210	1.02893858211874e-11	6704	7602	0.925054220854789	0.999999630219947	158762251	160761922	ENSG00000120437	ENSG00000120437	protein_coding	159762045	1	-712835	28477	-712835	10	4	10	158762251	160761922	1999671	179237
CD_DeLange_28067908_1	CD (DeLange, EUR)	IMD	Neu_BP	Neu_BP	Neutrophil	Sorted cell	ENSG00000130363	RSPH3	6501	3.66332194469625e-07	1.46499223898061e-06	0.197958538081285	0.791631477177504	0.0104081534167776	6:159049210	rs212408	chr6.7		6	159049210	6:158985877	1.66894e-11	6:159049210	1.02893858211874e-11	7204	7969	0.92126303782906	0.999999666927212	158000242	159999980	ENSG00000130363	ENSG00000130363	protein_coding	159000202	-1	-49008	14325	-49008	2	1	2	158000242	159999980	1999738	179232
CD_DeLange_28067908_1	CD (DeLange, EUR)	IMD	Neu_BP	Neu_BP	Neutrophil	Sorted cell	ENSG00000146457	WTAP	6068	3.07354872338322e-08	1.81779155008883e-06	0.0166088365271295	0.982295651850062	0.00109366309577194	6:159049210	rs212408	chr6.7		6	159049210	6:159741407	2.52413e-08	6:159049210	1.02893858211874e-11	6729	7630	0.923229682077164	0.999999633787943	158725839	160725186	ENSG00000146457	ENSG00000146457	protein_coding	159727506	1	-678296	13901	-678296	9	0	9	158725839	160725186	1999347	179236
CD_DeLange_28067908_1	CD (DeLange, EUR)	IMD	Neu_BP	Neu_BP	Neutrophil	Sorted cell	ENSG00000237927	RP3-393E18.2	6168	6.07779805383729e-26	1.85054672796334e-06	3.28431940796373e-20	0.999998104512577	4.49406982970791e-08	6:159786538	rs4709369	chr6.7		6	159786538	6:159786538	5.26909e-27	6:159049210	1.02893858211874e-11	6809	7762	0.999491372362573	0.999999630546032	158589347	160589118	ENSG00000237927	ENSG00000237927	lncRNA	159589169	-1	-197369	-197369	539959	7	7	5	158589347	160589118	1999771	179234
CD_DeLange_28067908_1	CD (DeLange, EUR)	IMD	Neu_BP	Neu_BP	Neutrophil	Sorted cell	ENSG00000286533		6060	3.89936825639172e-14	1.85054667974437e-06	2.10713984938091e-08	0.999998049690089	7.86917937403843e-08	6:159786538	rs4709369	chr6.7		6	159786538	6:159786538	5.24979e-17	6:159049210	1.02893858211874e-11	6695	7634	0.977344387263978	0.999999632339152	158663597	160662601	ENSG00000286533	ENSG00000286533	lncRNA	159662627	-1	-123911	-123911	613417	6	6	6	158663597	160662601	1999004	179235
CD_DeLange_28067908_1	CD (DeLange, EUR)	IMD	Neu_BP	Neu_BP	Neutrophil	Sorted cell	ENSG00000235272	RAMACL	6730	3.62577023876882e-28	7.62096179708689e-18	1.48123028202766e-11	0.309957883941376	0.690042116043814	6:166976754	rs444210	chr6.8		6	166976754	6:166998128	2.80876e-17	6:167019278	6.91903520560992e-23	8220	8397	0.933449425626022	0.999999999999997	165587751	167512393	ENSG00000235272	ENSG00000235272	protein_coding	166586678	-1	-390076	-411450	-432600	4	5	9	165587751	167587292	1999541	179239
CD_DeLange_28067908_1	CD (DeLange, EUR)	IMD	Neu_BP	Neu_BP	Neutrophil	Sorted cell	ENSG00000026297	RNASET2	6336	5.43689381195972e-198	2.22266454177379e-17	2.22112578131214e-181	0.907837366472169	0.0921626335278565	6:166992586	rs422694	chr6.8		6	166992586	6:166992586	2.99581e-75	6:167019278	6.91903520560992e-23	7830	8010	0.999106981669312	0.999999999999997	165958004	167957101	ENSG00000026297	ENSG00000026297	protein_coding	166956550	-1	-36036	-36036	-62728	0	0	5	165958004	167957101	1999097	179240
CD_DeLange_28067908_1	CD (DeLange, EUR)	IMD	Neu_BP	Neu_BP	Neutrophil	Sorted cell	ENSG00000285730		6387	6.93750871388391e-34	1.9286297270419e-17	2.8341696555833e-17	0.78747505585124	0.212524944148756	6:166998128	rs239936	chr6.8		6	166998128	6:166998128	1.66519e-21	6:167019278	6.91903520560992e-23	7898	8054	0.905858495948717	0.999999999999997	1.66e+08	167999280	ENSG00000285730	ENSG00000285730	lncRNA	166999511	-1	1383	1383	-19767	3	3	0	166000000	167999471	1999471	179241
CD_DeLange_28067908_1	CD (DeLange, EUR)	IMD	Neu_BP	Neu_BP	Neutrophil	Sorted cell	ENSG00000286760		6853	3.01063293233727e-23	2.44780678945793e-17	1.22992919401367e-06	0.99999870423443	6.58363735279299e-08	6:167019278	rs35171809	chr6.8		6	167019278	6:166342866	5.41801e-13	6:167019278	6.91903520560992e-23	7828	8568	0.980578693097646	0.999999999999997	165342739	167342608	ENSG00000286760	ENSG00000286760	lncRNA	166342623	1	676655	243	676655	13	0	13	165342739	167342608	1999869	179238
CD_DeLange_28067908_1	CD (DeLange, EUR)	IMD	Neu_BP	Neu_BP	Neutrophil	Sorted cell	ENSG00000130396	AFDN	6988	1.79256002625586e-40	2.44780996092348e-17	7.32311762298563e-24	1	1.26684733443366e-19	6:167706443	rs666916	chr6.8		6	167706443	6:167706443	3.507e-27	6:167019278	6.91903520560992e-23	8590	8776	0.999999999999998	0.999999999999997	166827011	168826851	ENSG00000130396	ENSG00000130396	protein_coding	167826911	1	-120468	-120468	-807633	0	0	7	166827011	168826886	1999875	179242
CD_DeLange_28067908_1	CD (DeLange, EUR)	IMD	Neu_BP	Neu_BP	Neutrophil	Sorted cell	ENSG00000147684	NDUFB9	5563	1.28968935076893e-11	4.85890387126238e-10	0.0258356202468494	0.973355222689216	0.000809156565149119	8:125516832	rs4380956	chr8.1		8	125516832	8:124446302	9.38212e-08	8:125516832	1.24419211485436e-15	6097	7177	0.9976627733552	0.999999998433955	123539198	125537412	ENSG00000147684	ENSG00000147684	protein_coding	124539123	1	977709	-92821	977709	13	5	13	123539198	125537412	1998214	179243
CD_DeLange_28067908_1	CD (DeLange, EUR)	IMD	Neu_BP	Neu_BP	Neutrophil	Sorted cell	ENSG00000253716	MINCR	5231	1.01130371875028e-52	7.51254268195355e-05	1.34605199887455e-48	0.999924443811785	4.30761388350416e-07	8:143283404	rs12674761	chr8.3		8	143283404	8:143283404	1.19572e-39	8:144042819	8.34835288985069e-11	6230	6806	0.999999999999997	0.99995868029659	142281868	144280657	ENSG00000253716	ENSG00000253716	lncRNA	143281705	-1	-1699	-1699	-761114	0	0	40	142281868	144280657	1998789	179244
CD_DeLange_28067908_1	CD (DeLange, EUR)	IMD	Neu_BP	Neu_BP	Neutrophil	Sorted cell	ENSG00000147813	NAPRT	4839	3.9270051444101e-22	7.51244624967415e-05	5.22693745718541e-18	0.999924502878237	3.72659266352488e-07	8:143601764	rs10112966	chr8.3		8	143601764	8:143576200	1.24437e-23	8:144042819	8.34835288985069e-11	5773	6342	0.999999999999823	0.999958434030151	142578671	144578315	ENSG00000147813	ENSG00000147813	protein_coding	143578330	-1	-23434	2130	-464489	2	0	24	142578671	144578315	1999644	179247
CD_DeLange_28067908_1	CD (DeLange, EUR)	IMD	Neu_BP	Neu_BP	Neutrophil	Sorted cell	ENSG00000178209	PLEC	4080	1.17568063366421e-29	7.5124826624036e-05	1.56485125295808e-25	0.999924431860805	4.43312570841717e-07	8:143972494	rs11785060	chr8.3		8	143972494	8:143972494	5.37089e-28	8:144042819	8.34835288985069e-11	4927	5679	1	0.999958517954082	142976938	144975559	ENSG00000178209	ENSG00000178209	protein_coding	143939597	-1	-32897	-32897	-103222	0	0	3	142976846	144975559	1998713	179248
CD_DeLange_28067908_1	CD (DeLange, EUR)	IMD	Neu_BP	Neu_BP	Neutrophil	Sorted cell	ENSG00000185000	DGAT1	3272	5.89532770760995e-08	7.50627629766517e-05	0.000784676335544863	0.999095749522607	4.44524255954648e-05	8:144042819	rs79832570	chr8.3		8	144042819	8:144313067	7.40914e-10	8:144042819	8.34835288985069e-11	4009	4624	0.951449235011706	0.999959915042656	143328554	145075236	ENSG00000185000	ENSG00000185000	protein_coding	144326852	-1	284033	13785	284033	15	1	15	143327764	145075605	1747841	179250
CD_DeLange_28067908_1	CD (DeLange, EUR)	IMD	Neu_BP	Neu_BP	Neutrophil	Sorted cell	ENSG00000204839	MROH6	4847	3.28846712910991e-06	7.16963625703384e-05	0.0437702842824833	0.954292014349222	0.00186271653859454	8:144042819	rs79832570	chr8.3		8	144042819	8:143559583	5.00729e-08	8:144042819	8.34835288985069e-11	5780	6353	0.958028915629911	0.999958426793787	142573846	144572342	ENSG00000204839	ENSG00000204839	protein_coding	143572772	-1	-470047	13189	-470047	26	0	26	142573846	144572342	1998496	179245
CD_DeLange_28067908_1	CD (DeLange, EUR)	IMD	Neu_BP	Neu_BP	Neutrophil	Sorted cell	ENSG00000255050	RP11-661A12.9	4847	1.52856864074492e-06	7.35334752339418e-05	0.0203456143315028	0.978746483199006	0.000832840425616725	8:144042819	rs79832570	chr8.3		8	144042819	8:143479940	6.97324e-09	8:144042819	8.34835288985069e-11	5780	6353	0.993124375194686	0.999958426793787	142573846	144572342	ENSG00000255050	ENSG00000255050	lncRNA	143573490	1	469329	-93550	469329	25	6	25	142573846	144572342	1998496	179246
CD_DeLange_28067908_1	CD (DeLange, EUR)	IMD	Neu_BP	Neu_BP	Neutrophil	Sorted cell	ENSG00000179698	WDR97	3962	2.32230605289829e-15	7.51246638056385e-05	3.09102852896464e-11	0.999921941380652	2.93392462887703e-06	8:144128559	rs113332967	chr8.3		8	144128559	8:144092266	1.32634e-20	8:144042819	8.34835288985069e-11	4808	5477	0.912680239740738	0.999958977489892	143108377	145075236	ENSG00000179698	ENSG00000179698	protein_coding	144107739	1	20820	-15473	-64920	0	3	8	143108377	145075605	1967228	179249
CD_DeLange_28067908_1	CD (DeLange, EUR)	IMD	Neu_BP	Neu_BP	Neutrophil	Sorted cell	ENSG00000071894	CPSF1	3061	3.32629743895702e-46	7.51250629506643e-05	4.42734492690212e-42	0.999924306420136	5.68516912000517e-07	8:144397883	rs2977834	chr8.3		8	144397883	8:144386331	2.25731e-36	8:144042819	8.34835288985069e-11	3750	4317	0.999980909203089	0.999960977964036	143409641	145075236	ENSG00000071894	ENSG00000071894	protein_coding	144409335	-1	11452	23004	366516	0	0	21	143409641	145075605	1665964	179251
CD_DeLange_28067908_1	CD (DeLange, EUR)	IMD	Neu_BP	Neu_BP	Neutrophil	Sorted cell	ENSG00000160948	VPS28	2979	4.07422871143061e-15	7.51250314289451e-05	5.4228500772839e-11	0.999923692019447	1.18289488773569e-06	8:144442659	rs741969	chr8.3		8	144442659	8:144417502	1.58775e-20	8:144042819	8.34835288985069e-11	3658	4216	0.968388369940626	0.999961052203096	143429029	145075236	ENSG00000160948	ENSG00000160948	protein_coding	144428548	-1	-14111	11046	385729	1	0	24	143429029	145075605	1646576	179252
CD_DeLange_28067908_1	CD (DeLange, EUR)	IMD	Neu_BP	Neu_BP	Neutrophil	Sorted cell	ENSG00000160972	PPP1R16A	2824	2.91411274913239e-26	7.51251087640745e-05	3.87871994074055e-22	0.99992444441067	4.30480566398257e-07	8:144478030	rs2620666	chr8.3		8	144478030	8:144476624	5.12136e-25	8:144042819	8.34835288985069e-11	3478	4017	0.99999999999998	0.999961259178749	143478263	145075236	ENSG00000160972	ENSG00000160972	protein_coding	144477982	1	48	-1358	-435163	0	0	30	143478263	145075605	1597342	179253
CD_DeLange_28067908_1	CD (DeLange, EUR)	IMD	Neu_BP	Neu_BP	Neutrophil	Sorted cell	ENSG00000196378	ZNF34	2010	2.46264145922576e-11	7.51254608781876e-05	3.27778899387149e-07	0.99992391337192	6.33363674061999e-07	8:144792397	rs2954658	chr8.3		8	144792397	8:144792397	8.4302e-14	8:144042819	8.34835288985069e-11	2556	2963	0.998458040687188	0.999963055420612	143787872	145075236	ENSG00000196378	ENSG00000196378	protein_coding	144787317	-1	-5080	-5080	744498	1	1	41	143787872	145075605	1287733	179254
CD_DeLange_28067908_1	CD (DeLange, EUR)	IMD	Neu_BP	Neu_BP	Neutrophil	Sorted cell	ENSG00000099219	ERMP1	5436	8.00096376965531e-17	1.02462968202485e-16	0.427138615206137	0.546955919737378	0.0259054650564857	9:4984530	rs1887428	chr9.1		9	4984530	9:5804683	7.97818e-09	9:4984530	9.00945744210033e-23	6218	7119	0.923179746235773	0.999999998987776	4879855	6879031	ENSG00000099219	ENSG00000099219	protein_coding	5833117	-1	848587	28434	848587	21	0	21	4879855	6879031	1999176	179262
CD_DeLange_28067908_1	CD (DeLange, EUR)	IMD	Neu_BP	Neu_BP	Neutrophil	Sorted cell	ENSG00000107020	PLGRKT	5507	4.38654068373132e-18	1.82799149132617e-16	0.0234179402274071	0.975888238523497	0.000693821249096135	9:4984530	rs1887428	chr9.1		9	4984530	9:5465130	2.1614e-10	9:4984530	9.00945744210033e-23	6196	7221	0.997999562567084	0.999999998987777	4438021	6437689	ENSG00000107020	ENSG00000107020	protein_coding	5437925	-1	453395	-27205	453395	14	1	14	4438021	6437689	1999668	179258
CD_DeLange_28067908_1	CD (DeLange, EUR)	IMD	Neu_BP	Neu_BP	Neutrophil	Sorted cell	ENSG00000107036	RIC1	5385	2.39890120411938e-32	1.87315393289695e-16	1.28067488848038e-16	1	1.76074350192067e-17	9:4984530	rs1887428	chr9.1		9	4984530	9:5629133	2.86604e-22	9:4984530	9.00945744210033e-23	6037	7105	0.999999656963901	0.999999998987777	4629049	6628916	ENSG00000107036	ENSG00000107036	protein_coding	5629107	1	-644577	26	-644577	18	0	18	4629049	6628916	1999867	179261
CD_DeLange_28067908_1	CD (DeLange, EUR)	IMD	Neu_BP	Neu_BP	Neutrophil	Sorted cell	ENSG00000107249	GLIS3	6264	6.30811167953481e-23	1.87315327535276e-16	3.36764190531791e-07	0.99999964893554	1.43002661088059e-08	9:4984530	rs1887428	chr9.1		9	4984530	9:4657757	5.37895e-13	9:4984530	9.00945744210033e-23	7019	8154	0.994938364090814	0.999999998987777	3348455	5348393	ENSG00000107249	ENSG00000107249	protein_coding	4300068	-1	-684462	-357689	-684462	10	1	10	3348455	5348393	1999938	179256
CD_DeLange_28067908_1	CD (DeLange, EUR)	IMD	Neu_BP	Neu_BP	Neutrophil	Sorted cell	ENSG00000120217	CD274	5470	4.89540372634802e-23	1.87315342929367e-16	2.6134551145922e-07	0.999999731131837	7.52265372597409e-09	9:4984530	rs1887428	chr9.1		9	4984530	9:5461641	2.42518e-13	9:4984530	9.00945744210033e-23	6158	7189	0.999999975350115	0.999999998987777	4450979	6450183	ENSG00000120217	ENSG00000120217	protein_coding	5450542	1	-466012	11099	-466012	15	0	15	4450979	6450183	1999204	179259
CD_DeLange_28067908_1	CD (DeLange, EUR)	IMD	Neu_BP	Neu_BP	Neutrophil	Sorted cell	ENSG00000197646	PDCD1LG2	5384	1.0746311859184e-20	1.87303981731659e-16	5.73701481253285e-05	0.999939071258412	3.55859346113268e-06	9:4984530	rs1887428	chr9.1		9	4984530	9:5466085	5.02618e-11	9:4984530	9.00945744210033e-23	6060	7090	0.999791255088708	0.999999998987777	4510565	6510453	ENSG00000197646	ENSG00000197646	protein_coding	5510531	1	-526001	-44446	-526001	16	0	16	4510565	6510453	1999888	179260
CD_DeLange_28067908_1	CD (DeLange, EUR)	IMD	Neu_BP	Neu_BP	Neutrophil	Sorted cell	ENSG00000205808	PLPP6	6569	4.99890424957049e-21	1.87310141632324e-16	2.66870979569703e-05	0.999971960852779	1.35204926530583e-06	9:4984530	rs1887428	chr9.1		9	4984530	9:4661574	1.02404e-12	9:4984530	9.00945744210033e-23	7341	8405	0.991727569869684	0.999999998987777	3663494	5661846	ENSG00000205808	ENSG00000205808	protein_coding	4662294	1	322236	-720	322236	8	0	8	3663494	5661846	1998352	179257
CD_DeLange_28067908_1	CD (DeLange, EUR)	IMD	Neu_BP	Neu_BP	Neutrophil	Sorted cell	ENSG00000230001		6589	5.55112124868626e-22	1.87315715101476e-16	2.96350165274085e-06	0.999996948943839	8.75545113946773e-08	9:4984530	rs1887428	chr9.1		9	4984530	9:4657040	3.41481e-12	9:4984530	9.00945744210033e-23	7372	8503	0.999306907935333	1	3072700	5071800	ENSG00000230001	ENSG00000230001	lncRNA	4071884	-1	-912646	-585156	-912646	12	3	12	3072700	5071800	1999100	179255
CD_DeLange_28067908_1	CD (DeLange, EUR)	IMD	Neu_BP	Neu_BP	Neutrophil	Sorted cell	ENSG00000229314	ORM1	5730	1.39302419238466e-34	1.86329988822351e-15	7.47611375489743e-20	1	7.88004422882489e-18	9:114315893	rs9299216	chr9.2		9	114315893	9:114315893	2.50955e-24	9:114785492	1.55665175903188e-21	6216	7347	1	0.999999999999995	113323143	115321925	ENSG00000229314	ENSG00000229314	protein_coding	114323098	1	-7205	-7205	462394	0	0	8	113323143	115322942	1999799	179263
CD_DeLange_28067908_1	CD (DeLange, EUR)	IMD	Neu_BP	Neu_BP	Neutrophil	Sorted cell	ENSG00000095397	WHRN	5801	1.00369081915337e-112	1.8632998882235e-15	5.38663059820341e-98	1	1.12612689710868e-17	9:114503126	rs2296262	chr9.2		9	114503126	9:114503126	1.00251e-55	9:114785492	1.55665175903188e-21	6278	7512	0.999999999999963	0.999999999999995	113505549	115505470	ENSG00000095397	ENSG00000095397	protein_coding	114505473	-1	2347	2347	-280019	0	0	4	113505549	115505470	1999921	179265
CD_DeLange_28067908_1	CD (DeLange, EUR)	IMD	Neu_BP	Neu_BP	Neutrophil	Sorted cell	ENSG00000106952	TNFSF8	6012	2.40956307711077e-16	1.60762414307014e-15	0.129316976421229	0.862767531603419	0.00791549197535214	9:114785492	rs10114470	chr9.2		9	114785492	9:114930602	5.48273e-08	9:114785492	1.55665175903188e-21	6575	7740	0.983976569148253	0.999999999999995	113932110	115930216	ENSG00000106952	ENSG00000106952	protein_coding	114930591	-1	145099	-11	145099	1	0	1	113932110	115930216	1998106	179266
CD_DeLange_28067908_1	CD (DeLange, EUR)	IMD	Neu_BP	Neu_BP	Neutrophil	Sorted cell	ENSG00000228278	ORM2	5732	2.1358448010518e-27	1.86329988822132e-15	1.14627002048937e-12	0.99999999999882	3.31582730268419e-14	9:114785492	rs10114470	chr9.2		9	114785492	9:114315893	5.01543e-19	9:114785492	1.55665175903188e-21	6218	7356	0.999999999663703	0.999999999999995	113330085	115329721	ENSG00000228278	ENSG00000228278	protein_coding	114329869	1	455623	-13976	455623	7	1	7	113330085	115329721	1999636	179264
CD_DeLange_28067908_1	CD (DeLange, EUR)	IMD	Neu_BP	Neu_BP	Neutrophil	Sorted cell	ENSG00000187796	CARD9	5559	7.947494643792e-52	1.21959334046024e-25	4.53887603299518e-28	0.067787499676514	0.932212500323482	9:136371953	rs10781499	chr9.4		9	136371953	9:136366634	1.0086e-28	9:136372044	3.84004575548873e-30	6781	7402	0.999999999999934	0.999999999998868	135373952	137373594	ENSG00000187796	ENSG00000187796	protein_coding	136373669	-1	1716	7035	1625	0	0	0	135373952	137373594	1999642	179270
CD_DeLange_28067908_1	CD (DeLange, EUR)	IMD	Neu_BP	Neu_BP	Neutrophil	Sorted cell	ENSG00000054179	ENTPD2	4754	1.33054943282657e-36	1.75098297155759e-24	7.59887134505871e-13	0.999999999999176	6.09044896075402e-14	9:136372044	rs4077515	chr9.4		9	136372044	9:137075773	2.27572e-18	9:136372044	3.84004575548873e-30	5878	6276	0.999957643749886	0.999999999998868	136055804	138053745	ENSG00000054179	ENSG00000054179	protein_coding	137054061	-1	682017	-21712	682017	50	1	50	136054664	138053745	1999081	179278
CD_DeLange_28067908_1	CD (DeLange, EUR)	IMD	Neu_BP	Neu_BP	Neutrophil	Sorted cell	ENSG00000165689	ENTR1	5553	2.45004727173237e-47	1.75098297154673e-24	1.39924106146555e-23	0.999999999992966	7.03189410029637e-12	9:136372044	rs4077515	chr9.4		9	136372044	9:136418544	1.0179e-26	9:136372044	3.84004575548873e-30	6788	7286	0.999492057590064	0.999999999998868	135412573	137410327	ENSG00000165689	ENSG00000165689	protein_coding	136410614	-1	38570	-7930	38570	2	1	2	135411840	137410327	1998487	179271
CD_DeLange_28067908_1	CD (DeLange, EUR)	IMD	Neu_BP	Neu_BP	Neutrophil	Sorted cell	ENSG00000233016	SNHG7	4938	5.68124894097607e-37	1.75098297155843e-24	3.24460547775494e-13	0.999999999999659	9.86572233102865e-15	9:136372044	rs4077515	chr9.4		9	136372044	9:136728194	3.10896e-19	9:136372044	3.84004575548873e-30	6065	6474	0.969371755254515	0.999999999998868	135728683	137727379	ENSG00000233016	ENSG00000233016	lncRNA	136728184	-1	356140	-10	356140	14	0	14	135728683	137727379	1998696	179274
CD_DeLange_28067908_1	CD (DeLange, EUR)	IMD	Neu_BP	Neu_BP	Neutrophil	Sorted cell	ENSG00000260190	RP11-229P13.25	4935	4.04551383737105e-26	1.70931613093255e-24	0.0231042443192295	0.976202356296807	0.000693399383961918	9:136372044	rs4077515	chr9.4		9	136372044	9:136919242	8.01487e-08	9:136372044	3.84004575548873e-30	6117	6430	0.900990079190935	0.999999999998868	135938235	137936776	ENSG00000260190	ENSG00000260190	lncRNA	136937988	-1	565944	18746	565944	36	1	36	135938235	137936776	1998541	179275
CD_DeLange_28067908_1	CD (DeLange, EUR)	IMD	Neu_BP	Neu_BP	Neutrophil	Sorted cell	ENSG00000107331	ABCA2	4754	7.37296734648607e-25	9.873039484317e-25	0.421075902292833	0.563826772818399	0.0150973248887647	9:136374746	rs3829110	chr9.4		9	136374746	9:136997728	2.41098e-07	9:136372044	3.84004575548873e-30	5946	6243	0.912168266318334	0.999999999998868	136028950	138028442	ENSG00000107331	ENSG00000107331	protein_coding	137028237	-1	653491	30509	656193	45	1	46	136028950	138028442	1999492	179276
CD_DeLange_28067908_1	CD (DeLange, EUR)	IMD	Neu_BP	Neu_BP	Neutrophil	Sorted cell	ENSG00000148411	NACC2	6037	6.22713729784691e-29	1.75091885519047e-24	3.55636656609082e-05	0.99996338053141	1.05580292487389e-06	9:136374746	rs3829110	chr9.4		9	136374746	9:136079395	6.04635e-12	9:136372044	3.84004575548873e-30	7249	7945	0.998683388086403	0.999999999998868	135095387	137095199	ENSG00000148411	ENSG00000148411	protein_coding	136095289	-1	-279457	15894	-276755	9	0	8	135095387	137095199	1999812	179267
CD_DeLange_28067908_1	CD (DeLange, EUR)	IMD	Neu_BP	Neu_BP	Neutrophil	Sorted cell	ENSG00000176978	DPP7	4544	1.66549435613388e-26	1.73378625740376e-24	0.00951176786517212	0.990178202674022	0.00031002946080807	9:136374746	rs3829110	chr9.4		9	136374746	9:137090707	1.04643e-08	9:136372044	3.84004575548873e-30	5653	6071	0.955622609314226	0.999999999998868	136116441	138114563	ENSG00000176978	ENSG00000176978	protein_coding	137114733	-1	739987	24026	742689	54	0	55	136115838	138114563	1998725	179282
CD_DeLange_28067908_1	CD (DeLange, EUR)	IMD	Neu_BP	Neu_BP	Neutrophil	Sorted cell	ENSG00000180549	FUT7	4742	2.75464445250107e-34	1.75098297127313e-24	1.57319888156788e-10	0.999999999836703	5.97301037846922e-12	9:136374746	rs3829110	chr9.4		9	136374746	9:137038475	5.23755e-17	9:136372044	3.84004575548873e-30	5933	6234	0.965113922337153	0.999999999998868	136032177	138031327	ENSG00000180549	ENSG00000180549	protein_coding	137032088	-1	657342	-6387	660044	46	0	47	136032177	138031327	1999150	179277
CD_DeLange_28067908_1	CD (DeLange, EUR)	IMD	Neu_BP	Neu_BP	Neutrophil	Sorted cell	ENSG00000238227	TMEM250	5989	2.61437720868161e-31	1.75098270197974e-24	1.49309116715957e-07	0.999999846031839	4.65904753699554e-09	9:136374746	rs3829110	chr9.4		9	136374746	9:136075755	3.45519e-14	9:136372044	3.84004575548873e-30	7222	7887	0.970302135871964	0.999999999998868	135119294	137118844	ENSG00000238227	ENSG00000238227	protein_coding	136118875	-1	-255871	43120	-253169	7	2	6	135119017	137118844	1999827	179268
CD_DeLange_28067908_1	CD (DeLange, EUR)	IMD	Neu_BP	Neu_BP	Neutrophil	Sorted cell	ENSG00000148396	SEC16A	5403	2.66861408470422e-35	1.75098296321965e-24	1.52406626909007e-11	0.999999995227796	4.75696299002651e-09	9:136378050	rs3812565	chr9.4		9	136378050	9:136483046	5.56895e-18	9:136372044	3.84004575548873e-30	6601	7121	0.999999994101853	0.999999999998868	135484015	137482774	ENSG00000148396	ENSG00000148396	protein_coding	136483040	-1	104990	-6	110996	4	0	5	135484015	137482774	1998759	179272
CD_DeLange_28067908_1	CD (DeLange, EUR)	IMD	Neu_BP	Neu_BP	Neutrophil	Sorted cell	ENSG00000213221	DNLZ	5553	2.35575664896527e-25	1.49836696519839e-24	0.134539095309863	0.855709530335084	0.00975137435505186	9:136378050	rs3812565	chr9.4		9	136378050	9:136423628	1.27789e-12	9:136372044	3.84004575548873e-30	6777	7392	0.914489192164811	0.999999999998868	135364062	137363158	ENSG00000213221	ENSG00000213221	protein_coding	136363744	-1	-14306	-59884	-8300	1	4	0	135364062	137363158	1999096	179269
CD_DeLange_28067908_1	CD (DeLange, EUR)	IMD	Neu_BP	Neu_BP	Neutrophil	Sorted cell	ENSG00000237886	NALT1	5299	1.54356670115934e-56	1.75098297155905e-24	8.8154295400427e-33	1	7.44970486102511e-26	9:136546400	rs3013307	chr9.4		9	136546400	9:136546400	4.45432e-32	9:136372044	3.84004575548873e-30	6490	6994	0.99999999999877	0.999999999998868	135547045	137545823	ENSG00000237886	ENSG00000237886	lncRNA	136546190	1	210	210	-174146	0	0	9	135546290	137545823	1999533	179273
CD_DeLange_28067908_1	CD (DeLange, EUR)	IMD	Neu_BP	Neu_BP	Neutrophil	Sorted cell	ENSG00000197355	UAP1L1	4660	1.795373306976e-69	1.75098297155907e-24	1.02535166597162e-45	1	8.74524863177461e-27	9:137077096	rs1105834	chr9.4		9	137077096	9:137077096	1.21143e-37	9:136372044	3.84004575548873e-30	5773	6198	0.99999999999966	0.999999999998868	136077545	138077224	ENSG00000197355	ENSG00000197355	protein_coding	137077517	1	-421	-421	-705473	0	0	52	136077545	138077224	1999679	179280
CD_DeLange_28067908_1	CD (DeLange, EUR)	IMD	Neu_BP	Neu_BP	Neutrophil	Sorted cell	ENSG00000186193	SAPCD2	4692	8.20726960243334e-62	1.75098297155905e-24	4.6872355332649e-38	1	8.90300445863938e-27	9:137078448	rs10870176	chr9.4		9	137078448	9:137078448	4.20674e-34	9:136372044	3.84004575548873e-30	5808	6229	0.999999991813813	0.999999999998868	136070608	138070306	ENSG00000186193	ENSG00000186193	protein_coding	137070557	-1	-7891	-7891	698513	1	1	51	136070608	138070306	1999698	179279
CD_DeLange_28067908_1	CD (DeLange, EUR)	IMD	Neu_BP	Neu_BP	Neutrophil	Sorted cell	ENSG00000177239	MAN1B1	4618	5.70776023020011e-51	1.75098297155906e-24	3.25974628132337e-27	1	1.04263877972799e-26	9:137092898	rs10870177	chr9.4		9	137092898	9:137081079	4.0389e-28	9:136372044	3.84004575548873e-30	5728	6157	0.999249469411388	0.999999999998868	136086900	138086545	ENSG00000177239	ENSG00000177239	protein_coding	137086985	1	5913	-5906	-714941	0	1	54	136086900	138086545	1999645	179281
CD_DeLange_28067908_1	CD (DeLange, EUR)	IMD	Neu_BP	Neu_BP	Neutrophil	Sorted cell	ENSG00000107968	MAP3K8	5758	4.36164575873129e-07	1.41660344304044e-06	0.216458088064427	0.702865190674241	0.0806748684933131	10:30433979	rs306587	chr10.1		10	30433979	10:30459569	7.48064e-10	10:30516551	7.84942391940028e-12	6456	7429	0.978525055629442	0.996237413822019	29434168	31433777	ENSG00000107968	ENSG00000107968	protein_coding	30434184	1	-205	25385	82367	0	0	0	29434168	31433777	1999609	178943
CD_DeLange_28067908_1	CD (DeLange, EUR)	IMD	Neu_BP	Neu_BP	Neutrophil	Sorted cell	ENSG00000107968	MAP3K8	5758	4.36164575873129e-07	1.41660344304044e-06	0.216458088064427	0.702865190674241	0.0806748684933131	10:30433979	rs306587	chr10.2		10	30433979	10:30459569	7.48064e-10	10:30516551	7.84942391940028e-12	6456	7429	0.978525055629442	0.996237413822019	29434168	31433777	ENSG00000107968	ENSG00000107968	protein_coding	30434184	1	-205	25385	82367	0	0	0	29434168	31433777	1999609	178943
CD_DeLange_28067908_1	CD (DeLange, EUR)	IMD	Neu_BP	Neu_BP	Neutrophil	Sorted cell	ENSG00000095794	CREM	4322	4.6664923641533e-12	6.79830202594179e-11	0.0422202750567202	0.614392301804188	0.343387423066444	10:35207698	rs1148246	chr10.3		10	35207698	10:35225373	1.20552e-07	10:35207698	2.3342777262112e-15	4757	5682	0.925996364746079	0.999999995507528	34127254	36126755	ENSG00000095794	ENSG00000095794	protein_coding	35126846	1	80852	98527	80852	0	1	0	34127254	36126755	1999501	178944
CD_DeLange_28067908_1	CD (DeLange, EUR)	IMD	Neu_BP	Neu_BP	Neutrophil	Sorted cell	ENSG00000108094	CUL2	4323	1.78405845761164e-13	6.77556306056366e-11	0.00161413397729407	0.612249486965951	0.386136378988819	10:35207698	rs1148246	chr10.3		10	35207698	10:35214105	4.73684e-09	10:35207698	2.3342777262112e-15	4759	5683	0.91566535083176	0.999999995507531	34127254	36126922	ENSG00000108094	ENSG00000108094	protein_coding	35090341	-1	-117357	-123764	-117357	2	3	2	34127254	36126973	1999719	178945
CD_DeLange_28067908_1	CD (DeLange, EUR)	IMD	Neu_BP	Neu_BP	Neutrophil	Sorted cell	ENSG00000108100	CCNY	4429	9.25458099343237e-12	1.00724249229041e-10	0.0837311892073035	0.911296702291096	0.00497210839162274	10:35207698	rs1148246	chr10.3		10	35207698	10:35494128	6.18603e-07	10:35207698	2.3342777262112e-15	4880	5796	0.945248785447394	0.999999995507607	34247121	36246740	ENSG00000108100	ENSG00000108100	protein_coding	35336509	1	-128811	157619	-128811	1	2	1	34247121	36246740	1999619	178946
CD_DeLange_28067908_1	CD (DeLange, EUR)	IMD	Neu_BP	Neu_BP	Neutrophil	Sorted cell	ENSG00000271335	CCNY-AS1	4516	4.08005419652552e-26	1.10527284752862e-10	3.6914452436882e-16	0.999999999868031	2.14418098532567e-11	10:35308787	rs6481952	chr10.3		10	35308787	10:35308787	4.16361e-21	10:35207698	2.3342777262112e-15	4948	5873	0.989244489339539	0.999999995507923	34337185	36336234	ENSG00000271335	ENSG00000271335	lncRNA	35337256	-1	28469	28469	129558	1	1	2	34337185	36336234	1999049	178947
CD_DeLange_28067908_1	CD (DeLange, EUR)	IMD	Neu_BP	Neu_BP	Neutrophil	Sorted cell	ENSG00000148572	NRBF2	5371	3.82593028050009e-24	1.78174182091811e-23	0.174859224814396	0.814300512466558	0.0108402627190481	10:62685804	rs10761659	chr10.4		10	62685804	10:63154433	1.57255e-09	10:62679011	1.68960170313451e-29	5963	6928	0.969606147387508	1	62133611	64132310	ENSG00000148572	ENSG00000148572	protein_coding	63133328	1	-447524	21105	-454317	4	0	4	62133611	64132310	1998699	178948
CD_DeLange_28067908_1	CD (DeLange, EUR)	IMD	Neu_BP	Neu_BP	Neutrophil	Sorted cell	ENSG00000148572	NRBF2	5371	3.82593028050009e-24	1.78174182091811e-23	0.174859224814396	0.814300512466558	0.0108402627190481	10:62685804	rs10761659	chr10.5		10	62685804	10:63154433	1.57255e-09	10:62679011	1.68960170313451e-29	5963	6928	0.969606147387508	1	62133611	64132310	ENSG00000148572	ENSG00000148572	protein_coding	63133328	1	-447524	21105	-454317	4	0	4	62133611	64132310	1998699	178948
CD_DeLange_28067908_1	CD (DeLange, EUR)	IMD	Neu_BP	Neu_BP	Neutrophil	Sorted cell	ENSG00000156110	ADK	3066	6.13960383273298e-67	3.87398104051394e-06	1.58482440547846e-61	0.999996069116998	5.69019682483028e-08	10:74169175	rs67594352	chr10.6		10	74169175	10:74169175	5.43797e-47	10:73895870	2.54399814265058e-11	3537	4521	1	0.999999172772449	73151337	75150194	ENSG00000156110	ENSG00000156110	protein_coding	74151221	1	17954	17954	-255351	0	0	5	73151337	75150194	1998857	178950
CD_DeLange_28067908_1	CD (DeLange, EUR)	IMD	Neu_BP	Neu_BP	Neutrophil	Sorted cell	ENSG00000185009	AP3M1	3067	1.89856054615207e-40	3.87398104027188e-06	4.90078052425242e-35	0.999996069116998	5.69019682447522e-08	10:74169175	rs67594352	chr10.6		10	74169175	10:74169175	1.18397e-35	10:73895870	2.54399814265058e-11	3538	4522	0.999999999999992	0.999999172772448	73151077	75150194	ENSG00000185009	ENSG00000185009	protein_coding	74150828	-1	-18347	-18347	254958	1	1	4	73151077	75150194	1999117	178949
CD_DeLange_28067908_1	CD (DeLange, EUR)	IMD	Neu_BP	Neu_BP	Neutrophil	Sorted cell	ENSG00000224596	ZMIZ1-AS1	6034	9.37785088644003e-13	1.88107770510255e-11	0.0474179753579161	0.951141441205072	0.00144058341726492	10:79282718	rs1250573	chr10.7		10	79282718	10:79071115	6.9241e-11	10:79282718	1.85082292873199e-17	7302	7580	0.994187364569341	0.999999999996654	78069088	80067440	ENSG00000224596	ENSG00000224596	lncRNA	79067426	-1	-215292	-3689	-215292	1	1	1	78069088	80067440	1998352	178952
CD_DeLange_28067908_1	CD (DeLange, EUR)	IMD	Neu_BP	Neu_BP	Neutrophil	Sorted cell	ENSG00000229569		5802	7.28377990383806e-12	1.2271785867718e-11	0.36829557238104	0.620485658527089	0.0112187690723144	10:79282718	rs1250573	chr10.7		10	79282718	10:79069217	2.1743e-08	10:79282718	1.85082292873199e-17	6977	7312	0.944705434127649	0.999999999996694	78003985	80003479	ENSG00000229569	ENSG00000229569	lncRNA	79003803	-1	-278915	-65414	-278915	2	2	2	78003985	80003479	1999494	178951
CD_DeLange_28067908_1	CD (DeLange, EUR)	IMD	Neu_BP	Neu_BP	Neutrophil	Sorted cell	ENSG00000108219	TSPAN14	6773	1.04515008978458e-07	1.48354101684296e-05	0.00699362374591791	0.992711183467306	0.000280252861599766	10:80511585	rs1870148	chr10.8		10	80511585	10:80458629	3.00953e-10	10:80511585	5.44419974900569e-11	8337	8165	0.918100462294434	0.999997790046874	79454422	81454075	ENSG00000108219	ENSG00000108219	protein_coding	80454310	1	57275	4319	57275	0	0	0	79454422	81454075	1999653	178953
CD_DeLange_28067908_1	CD (DeLange, EUR)	IMD	Neu_BP	Neu_BP	Neutrophil	Sorted cell	ENSG00000075826	SEC31B	4435	1.2324274126429e-39	1.05905953632865e-19	1.16369983968535e-20	1	1.34041439786754e-21	10:99526738	rs6584282	chr10.9		10	99526738	10:100531302	1.96985e-25	10:99526738	3.67235883499901e-25	5000	5782	0.952659300770792	0.999999999999998	99520522	101518677	ENSG00000075826	ENSG00000075826	protein_coding	100519861	-1	993123	-11441	993123	26	2	26	99520522	101518677	1998155	178955
CD_DeLange_28067908_1	CD (DeLange, EUR)	IMD	Neu_BP	Neu_BP	Neutrophil	Sorted cell	ENSG00000095485	CWF19L1	4497	5.75868949783956e-33	1.00097852777135e-19	5.75305996888949e-14	0.999999999999943	1.68667304854828e-15	10:99526738	rs6584282	chr10.9		10	99526738	10:100174478	1.62958e-19	10:99526738	3.67235883499901e-25	5062	5875	0.999997225550301	0.999999999999996	99268044	101267649	ENSG00000095485	ENSG00000095485	protein_coding	100267638	-1	740900	93160	740900	18	6	18	99268044	101267649	1999605	178954
CD_DeLange_28067908_1	CD (DeLange, EUR)	IMD	Neu_BP	Neu_BP	Neutrophil	Sorted cell	ENSG00000119950	MXI1	4576	2.55097473660747e-12	2.20069134339078e-05	1.15914255504054e-07	0.999976574986534	1.30218322434734e-06	10:110223520	rs7901749	chr10.10		10	110223520	10:110256341	3.35165e-18	10:110425838	3.73983035309053e-11	5100	6446	0.961551178263456	0.999995941548907	109207771	111207320	ENSG00000119950	ENSG00000119950	protein_coding	110207605	1	15915	48736	218233	1	1	3	109207771	111207320	1999549	178959
CD_DeLange_28067908_1	CD (DeLange, EUR)	IMD	Neu_BP	Neu_BP	Neutrophil	Sorted cell	ENSG00000108055	SMC3	4893	1.79292764592923e-10	2.20067422431735e-05	8.14691991267761e-06	0.9999687751879	1.07097065103661e-06	10:110425838	rs10884966	chr10.10		10	110425838	10:110574120	7.0302e-14	10:110425838	3.73983035309053e-11	5433	6835	0.928830857581347	0.999996360154211	109568376	111567684	ENSG00000108055	ENSG00000108055	protein_coding	110567695	1	-141857	6425	-141857	2	0	2	109568376	111567684	1999308	178961
CD_DeLange_28067908_1	CD (DeLange, EUR)	IMD	Neu_BP	Neu_BP	Neutrophil	Sorted cell	ENSG00000138166	DUSP5	4792	9.25326416824626e-08	1.73069351488725e-05	0.00420460877673412	0.785993637509407	0.209784354246066	10:110425838	rs10884966	chr10.10		10	110425838	10:110420718	1.93108e-09	10:110425838	3.73983035309053e-11	5323	6810	0.976630096933969	0.999996046431382	109498376	111497681	ENSG00000138166	ENSG00000138166	protein_coding	110497907	1	-72069	-77189	-72069	1	1	1	109497962	111497681	1999719	178960
CD_DeLange_28067908_1	CD (DeLange, EUR)	IMD	Neu_BP	Neu_BP	Neutrophil	Sorted cell	ENSG00000148700	ADD3	4545	3.19373290935682e-06	1.8711364975103e-05	0.145120720962274	0.850220489471361	0.00463688446848142	10:110425838	rs10884966	chr10.10		10	110425838	10:110161237	9.48321e-08	10:110425838	3.73983035309053e-11	5039	6537	0.950243008825039	0.999995775489346	108996464	110996333	ENSG00000148700	ENSG00000148700	protein_coding	110007984	1	417854	153253	417854	5	1	5	108996464	110996333	1999869	178958
CD_DeLange_28067908_1	CD (DeLange, EUR)	IMD	Neu_BP	Neu_BP	Neutrophil	Sorted cell	ENSG00000278601		4912	5.3394855508264e-06	1.63679853512583e-05	0.242621945993397	0.743720871096078	0.0136354754396238	10:110425838	rs10884966	chr10.10		10	110425838	10:111350305	5.0939e-07	10:110425838	3.73983035309053e-11	5443	6916	0.953536663112554	0.999996400770668	109907906	111907411	ENSG00000278601	ENSG00000278601	lncRNA	110907483	1	-481645	442822	-481645	7	6	7	109907906	111907411	1999505	178962
CD_DeLange_28067908_1	CD (DeLange, EUR)	IMD	Neu_BP	Neu_BP	Neutrophil	Sorted cell	ENSG00000137492	THAP12	4834	6.52294858971854e-22	3.63524820957906e-22	0.628738541811735	0.350355040209465	0.0209064179787993	11:76588605	rs11236797	chr11.1		11	76588605	11:76336111	1.8697e-07	11:76588605	8.13312683608296e-28	5391	6175	0.942831492404862	1	75381143	77380529	ENSG00000137492	ENSG00000137492	protein_coding	76381132	-1	-207473	45021	-207473	3	0	3	75381143	77380529	1999386	178963
CD_DeLange_28067908_1	CD (DeLange, EUR)	IMD	Neu_BP	Neu_BP	Neutrophil	Sorted cell	ENSG00000010278	CD9	5071	1.27854325483321e-20	0.000676622554887931	1.88831053835054e-17	0.99931972321346	3.65423165465065e-06	12:6137675	rs10400497	chr12.1		12	6137675	12:6137675	2.75411e-22	12:6383934	1.17023503284996e-09	5675	6539	0.94535575094656	0.999794463145269	5200603	7199184	ENSG00000010278	ENSG00000010278	protein_coding	6200400	1	-62725	-62725	183534	0	0	4	5200224	7199714	1999490	178965
CD_DeLange_28067908_1	CD (DeLange, EUR)	IMD	Neu_BP	Neu_BP	Neutrophil	Sorted cell	ENSG00000110799	VWF	5148	9.83988384218371e-19	0.00067661351777871	1.45329486366045e-15	0.999319665271112	3.72121110754016e-06	12:6137675	rs10400497	chr12.1		12	6137675	12:6137675	4.6332e-21	12:6383934	1.17023503284996e-09	5742	6641	0.973178091616741	0.999790320936008	5124923	7124640	ENSG00000110799	ENSG00000110799	protein_coding	6124670	-1	-13005	-13005	-259264	0	0	5	5124923	7124640	1999717	178964
CD_DeLange_28067908_1	CD (DeLange, EUR)	IMD	Neu_BP	Neu_BP	Neutrophil	Sorted cell	ENSG00000067182	TNFRSF1A	5136	0.00015306786048062	0.000519075389533801	0.226066745955	0.766611934722751	0.00664917607223426	12:6383934	rs28999107	chr12.1		12	6383934	12:6342424	1.99205e-07	12:6383934	1.17023503284996e-09	5749	6593	0.976597459084801	0.999794224263427	5342531	7341606	ENSG00000067182	ENSG00000067182	protein_coding	6342076	-1	-41858	-348	-41858	1	0	1	5342531	7341606	1999075	178966
CD_DeLange_28067908_1	CD (DeLange, EUR)	IMD	Neu_BP	Neu_BP	Neutrophil	Sorted cell	ENSG00000111639	MRPL51	5054	5.68975107683336e-06	0.000670779427452921	0.00840321344723828	0.990676015303707	0.00024430207052371	12:6383934	rs28999107	chr12.1		12	6383934	12:6529184	5.10236e-09	12:6383934	1.17023503284996e-09	5671	6447	0.949748279471134	0.999796996475347	5494466	7493181	ENSG00000111639	ENSG00000111639	protein_coding	6493262	-1	109328	-35922	109328	9	1	9	5494466	7493181	1998715	178971
CD_DeLange_28067908_1	CD (DeLange, EUR)	IMD	Neu_BP	Neu_BP	Neutrophil	Sorted cell	ENSG00000111640	GAPDH	5059	4.49208287242682e-06	0.00067196425529565	0.00663436758504884	0.992425034702581	0.000264141374202298	12:6383934	rs28999107	chr12.1		12	6383934	12:6544596	1.73495e-08	12:6383934	1.17023503284996e-09	5686	6416	0.999527397978651	0.999799230537101	5535099	7534150	ENSG00000111640	ENSG00000111640	protein_coding	6534517	1	-150583	10079	-150583	12	2	12	5535099	7534150	1999051	178972
CD_DeLange_28067908_1	CD (DeLange, EUR)	IMD	Neu_BP	Neu_BP	Neutrophil	Sorted cell	ENSG00000111652	COPS7A	5195	0.00031187273605973	0.000352657434649654	0.460608790874519	0.520808391809226	0.017918287145546	12:6383934	rs28999107	chr12.1		12	6383934	12:6629146	3.62385e-08	12:6383934	1.17023503284996e-09	5889	6554	0.925214606191981	0.999804780776823	5724364	7723844	ENSG00000111652	ENSG00000111652	protein_coding	6724046	1	-340112	-94900	-340112	28	8	28	5724364	7723844	1999480	178975
CD_DeLange_28067908_1	CD (DeLange, EUR)	IMD	Neu_BP	Neu_BP	Neutrophil	Sorted cell	ENSG00000111671	SPSB2	5378	1.0101543725863e-06	0.000675589208507119	0.00149188882891278	0.997772123227052	5.93885811559557e-05	12:6383934	rs28999107	chr12.1		12	6383934	12:6873358	2.28519e-11	12:6383934	1.17023503284996e-09	6164	6774	0.999790595693853	0.999790106541474	5890538	7889355	ENSG00000111671	ENSG00000111671	protein_coding	6873303	-1	489369	-55	489369	40	0	40	5889844	7889355	1999511	178981
CD_DeLange_28067908_1	CD (DeLange, EUR)	IMD	Neu_BP	Neu_BP	Neutrophil	Sorted cell	ENSG00000159403	C1R	5108	2.10289546048991e-06	0.000674490370202902	0.00310562550804436	0.996109451171125	0.000108330055166968	12:6383934	rs28999107	chr12.1		12	6383934	12:7094298	3.68477e-10	12:6383934	1.17023503284996e-09	5843	6546	0.999763084804239	0.999786701294018	6092542	8092376	ENSG00000159403	ENSG00000159403	protein_coding	7092445	-1	708511	-1853	708511	57	0	57	6092542	8092376	1999834	178982
CD_DeLange_28067908_1	CD (DeLange, EUR)	IMD	Neu_BP	Neu_BP	Neutrophil	Sorted cell	ENSG00000269968		5044	1.14055389129382e-07	0.000676510119501851	0.000168448566516392	0.999138725824936	1.62014336574471e-05	12:6383934	rs28999107	chr12.1		12	6383934	12:6551053	1.3211e-10	12:6383934	1.17023503284996e-09	5667	6402	0.999589997929458	0.999798852044076	5538374	7538087	ENSG00000269968	ENSG00000269968	lncRNA	6538370	-1	154436	-12683	154436	13	1	13	5538374	7538087	1999713	178973
CD_DeLange_28067908_1	CD (DeLange, EUR)	IMD	Neu_BP	Neu_BP	Neutrophil	Sorted cell	ENSG00000215039	CD27-AS1	5070	5.41105281326576e-16	0.000676560452405924	7.99159767843055e-13	0.999213635320076	0.000109804226721965	12:6451407	rs1059501	chr12.1		12	6451407	12:6451407	1.43763e-18	12:6383934	1.17023503284996e-09	5684	6488	0.999999999999332	0.999795818856667	5451813	7450749	ENSG00000215039	ENSG00000215039	lncRNA	6451568	-1	161	161	67634	0	0	4	5451813	7450749	1998936	178968
CD_DeLange_28067908_1	CD (DeLange, EUR)	IMD	Neu_BP	Neu_BP	Neutrophil	Sorted cell	ENSG00000139192	TAPBPL	5070	2.36399801956648e-18	0.000676296527383278	3.4913946947008e-15	0.998823062107796	0.000500641364819591	12:6461800	rs1045548	chr12.1		12	6461800	12:6461800	3.54594e-20	12:6383934	1.17023503284996e-09	5684	6488	0.98691673794039	0.999795818856667	5451813	7450749	ENSG00000139192	ENSG00000139192	protein_coding	6452042	1	9758	9758	-68108	0	0	5	5451813	7450749	1998936	178967
CD_DeLange_28067908_1	CD (DeLange, EUR)	IMD	Neu_BP	Neu_BP	Neutrophil	Sorted cell	ENSG00000139190	VAMP1	5062	2.28393588877457e-68	0.000675921128968474	3.37314989264072e-65	0.99826727513484	0.00105680373620432	12:6462533	rs7390	chr12.1		12	6462533	12:6462533	4.78657e-46	12:6383934	1.17023503284996e-09	5679	6464	0.999999999999991	0.999796750136152	5472953	7470670	ENSG00000139190	ENSG00000139190	protein_coding	6470677	-1	8144	8144	86743	1	1	7	5472953	7470670	1997717	178969
CD_DeLange_28067908_1	CD (DeLange, EUR)	IMD	Neu_BP	Neu_BP	Neutrophil	Sorted cell	ENSG00000010292	NCAPD2	5054	7.24579735208591e-37	0.000676610763896791	1.07013436831931e-33	0.999288756016966	3.46332191396384e-05	12:6493267	rs7976498	chr12.1		12	6493267	12:6495252	3.32743e-32	12:6383934	1.17023503284996e-09	5671	6447	0.963428115295319	0.999796996475347	5494466	7493181	ENSG00000010292	ENSG00000010292	protein_coding	6494102	1	-835	1150	-110168	0	0	10	5494466	7493181	1998715	178970
CD_DeLange_28067908_1	CD (DeLange, EUR)	IMD	Neu_BP	Neu_BP	Neutrophil	Sorted cell	ENSG00000010295	IFFO1	5060	1.92733704033574e-74	0.000676625767457891	2.84648809631409e-71	0.999309980970448	1.33932620997757e-05	12:6551831	rs7967416	chr12.1		12	6551831	12:6551831	1.18012e-47	12:6383934	1.17023503284996e-09	5689	6408	1	0.999799193276635	5556164	7555948	ENSG00000010295	ENSG00000010295	protein_coding	6556042	-1	4211	4211	172108	0	0	15	5556164	7555948	1999784	178974
CD_DeLange_28067908_1	CD (DeLange, EUR)	IMD	Neu_BP	Neu_BP	Neutrophil	Sorted cell	ENSG00000089693	MLF2	5236	5.18062479466489e-09	0.000676623699177162	7.6513175656093e-06	0.999312431597692	3.28820493898178e-06	12:6757661	rs11064369	chr12.1		12	6757661	12:6757661	5.18828e-12	12:6383934	1.17023503284996e-09	5944	6605	0.999746709774282	0.999804211871638	5767588	7767268	ENSG00000089693	ENSG00000089693	protein_coding	6753141	-1	-4520	-4520	369207	0	0	30	5767588	7767268	1999680	178976
CD_DeLange_28067908_1	CD (DeLange, EUR)	IMD	Neu_BP	Neu_BP	Neutrophil	Sorted cell	ENSG00000010610	CD4	5243	2.4872208600366e-13	0.000676628133292518	3.67340414636938e-10	0.999319606712617	3.76478650051298e-06	12:6784998	rs7296859	chr12.1		12	6784998	12:6784998	6.00763e-17	12:6383934	1.17023503284996e-09	5953	6611	0.999999999973633	0.99979893868111	5787194	7786274	ENSG00000010610	ENSG00000010610	protein_coding	6789528	1	-4530	-4530	-405594	0	0	33	5787194	7786274	1999080	178977
CD_DeLange_28067908_1	CD (DeLange, EUR)	IMD	Neu_BP	Neu_BP	Neutrophil	Sorted cell	ENSG00000110811	P3H3	5314	2.61034421468042e-18	0.000676638964239998	3.85518464657683e-15	0.999319596200476	3.76483528100761e-06	12:6784998	rs7296859	chr12.1		12	6784998	12:6784998	5.93875e-21	12:6383934	1.17023503284996e-09	6088	6695	0.999999999999997	0.99979919058901	5828792	7828321	ENSG00000110811	ENSG00000110811	protein_coding	6828407	1	-43409	-43409	-444473	2	2	35	5828792	7828321	1999529	178979
CD_DeLange_28067908_1	CD (DeLange, EUR)	IMD	Neu_BP	Neu_BP	Neutrophil	Sorted cell	ENSG00000111664	GNB3	5322	8.32233350027693e-09	0.000676631481590212	1.22911305796789e-05	0.999306964320532	4.10474496344712e-06	12:6784998	rs7296859	chr12.1		12	6784998	12:6784998	9.27997e-13	12:6383934	1.17023503284996e-09	6099	6706	0.999998964447724	0.999799517817871	5840096	7839844	ENSG00000111664	ENSG00000111664	protein_coding	6840925	1	-55927	-55927	-456991	3	3	36	5840096	7839844	1999748	178980
CD_DeLange_28067908_1	CD (DeLange, EUR)	IMD	Neu_BP	Neu_BP	Neutrophil	Sorted cell	ENSG00000250510	GPR162	5310	9.64580644765793e-25	0.000676634976920212	1.42458546253104e-21	0.999319600209982	3.76481309533918e-06	12:6784998	rs7296859	chr12.1		12	6784998	12:6784998	1.99494e-25	12:6383934	1.17023503284996e-09	6083	6683	1	0.999799685859204	5821839	7820956	ENSG00000250510	ENSG00000250510	protein_coding	6821821	1	-36823	-36823	-437887	1	1	34	5821839	7820956	1999117	178978
CD_DeLange_28067908_1	CD (DeLange, EUR)	IMD	Neu_BP	Neu_BP	Neutrophil	Sorted cell	ENSG00000139182	CLSTN3	5088	2.09185454407922e-49	0.000676664306844953	3.08931954303213e-46	0.999320081556758	3.25413640112256e-06	12:7109428	rs3782925	chr12.1		12	7109428	12:7109428	1.43567e-38	12:6383934	1.17023503284996e-09	5814	6498	1	0.999787734388943	6129851	8128822	ENSG00000139182	ENSG00000139182	protein_coding	7130371	1	-20943	-20943	-746437	1	1	61	6129851	8128822	1998971	178984
CD_DeLange_28067908_1	CD (DeLange, EUR)	IMD	Neu_BP	Neu_BP	Neutrophil	Sorted cell	ENSG00000205885	C1RL-AS1	5080	6.96804459225869e-37	0.000676664881930906	1.0290628519361e-33	0.999320081050486	3.25406758301936e-06	12:7109428	rs3782925	chr12.1		12	7109428	12:7109428	1.2779e-32	12:6383934	1.17023503284996e-09	5809	6512	1	0.999786860780623	6108752	8107236	ENSG00000205885	ENSG00000205885	lncRNA	7108267	1	1161	1161	-724333	1	1	58	6108752	8107236	1998484	178983
CD_DeLange_28067908_1	CD (DeLange, EUR)	IMD	Neu_BP	Neu_BP	Neutrophil	Sorted cell	ENSG00000139197	PEX5	5042	1.40302515328848e-50	0.000676665235505536	2.0720306668967e-47	0.999320009747494	3.32501699971786e-06	12:7186351	rs61917955	chr12.1		12	7186351	12:7186351	1.30923e-38	12:6383934	1.17023503284996e-09	5745	6457	0.999999999999997	0.999787795904505	6188697	8188507	ENSG00000139197	ENSG00000139197	protein_coding	7189686	1	-3335	-3335	-805752	1	1	65	6188697	8188507	1999810	178985
CD_DeLange_28067908_1	CD (DeLange, EUR)	IMD	Neu_BP	Neu_BP	Neutrophil	Sorted cell	ENSG00000260943	LINC02555	5568	7.58543052082524e-74	4.51381905737549e-16	1.68049060549537e-58	1	9.0715820404581e-18	12:40177429	rs140143238	chr12.2		12	40177429	12:40177429	3.90183e-44	12:40430861	1.87202865412778e-21	6329	6929	0.999965170844983	0.99999875268289	39143071	41142657	ENSG00000260943	ENSG00000260943	lncRNA	40158600	-1	-18829	-18829	-272261	0	0	4	39143071	41142657	1999586	178986
CD_DeLange_28067908_1	CD (DeLange, EUR)	IMD	Neu_BP	Neu_BP	Neutrophil	Sorted cell	ENSG00000223914	LINC02471	5564	1.26620766519482e-30	4.51381905737536e-16	2.80518037852205e-15	1	1.46609547989646e-16	12:40430861	rs34635748	chr12.2		12	40430861	12:40151686	1.47527e-20	12:40430861	1.87202865412778e-21	6325	6921	0.932244468675137	0.99999875268289	39157539	41155190	ENSG00000223914	ENSG00000223914	lncRNA	40156113	1	274748	-4427	274748	5	0	5	39157539	41155883	1998344	178987
CD_DeLange_28067908_1	CD (DeLange, EUR)	IMD	Neu_BP	Neu_BP	Neutrophil	Sorted cell	ENSG00000198270	TMEM116	2380	0.000210571388255129	0.00127517048517414	0.140740838705682	0.852282223552726	0.00549119586816295	12:112725851	rs77566919	chr12.3		12	112725851	12:111998391	3.34426e-07	12:112725851	3.9449199657697e-09	2711	3632	0.919957754010007	0.997024849578239	111013959	113013093	ENSG00000198270	ENSG00000198270	protein_coding	112013165	-1	-712686	14774	-712686	9	1	9	111013959	113013095	1999136	178988
CD_DeLange_28067908_1	CD (DeLange, EUR)	IMD	Neu_BP	Neu_BP	Neutrophil	Sorted cell	ENSG00000198270	TMEM116	2380	0.000210571388255129	0.00127517048517414	0.140740838705682	0.852282223552726	0.00549119586816295	12:112725851	rs77566919	chr12.4		12	112725851	12:111998391	3.34426e-07	12:112725851	3.9449199657697e-09	2711	3632	0.919957754010007	0.997024849578239	111013959	113013093	ENSG00000198270	ENSG00000198270	protein_coding	112013165	-1	-712686	14774	-712686	9	1	9	111013959	113013095	1999136	178988
CD_DeLange_28067908_1	CD (DeLange, EUR)	IMD	Neu_BP	Neu_BP	Neutrophil	Sorted cell	ENSG00000089169	RPH3A	3070	2.16467320842418e-28	0.00151833942003136	1.42351056161766e-25	0.998475041621976	6.61895799504949e-06	12:112885262	rs10850089	chr12.3		12	112885262	12:112885262	1.14738e-27	12:112725851	3.9449199657697e-09	3460	4464	0.999943946959537	0.996959920052525	111570438	113567600	ENSG00000089169	ENSG00000089169	protein_coding	112791748	1	93514	93514	-65897	0	0	0	111570438	113567600	1997162	178989
CD_DeLange_28067908_1	CD (DeLange, EUR)	IMD	Neu_BP	Neu_BP	Neutrophil	Sorted cell	ENSG00000089169	RPH3A	3070	2.16467320842418e-28	0.00151833942003136	1.42351056161766e-25	0.998475041621976	6.61895799504949e-06	12:112885262	rs10850089	chr12.4		12	112885262	12:112885262	1.14738e-27	12:112725851	3.9449199657697e-09	3460	4464	0.999943946959537	0.996959920052525	111570438	113567600	ENSG00000089169	ENSG00000089169	protein_coding	112791748	1	93514	93514	-65897	0	0	0	111570438	113567600	1997162	178989
CD_DeLange_28067908_1	CD (DeLange, EUR)	IMD	Neu_BP	Neu_BP	Neutrophil	Sorted cell	ENSG00000120675	DNAJC15	5080	5.19426289787645e-13	2.03511627708767e-08	2.55225000345484e-05	0.999973551192401	9.05955880855974e-07	13:43901262	rs1373904	chr13.1		13	43901262	13:43024276	9.17223e-12	13:43901262	8.63142593914077e-14	5725	6777	0.904853967932137	0.999999921949409	42023480	44022923	ENSG00000120675	ENSG00000120675	protein_coding	43023586	1	877676	690	877676	5	0	5	42023480	44022923	1999443	178993
CD_DeLange_28067908_1	CD (DeLange, EUR)	IMD	Neu_BP	Neu_BP	Neutrophil	Sorted cell	ENSG00000287167		4404	7.02160892205666e-05	0.000151267437424105	0.311302214702588	0.670606684820618	0.0178696169501494	14:68805408	rs4902651	chr14.1		14	68805408	14:68713112	5.48161e-07	14:68816170	1.39634192044809e-09	4849	6061	0.973955739926404	0.999969449770418	67695842	69694870	ENSG00000287167	ENSG00000287167	lncRNA	68695734	-1	-109674	-17378	-120436	4	0	4	67695842	69694870	1999028	178994
CD_DeLange_28067908_1	CD (DeLange, EUR)	IMD	Neu_BP	Neu_BP	Neutrophil	Sorted cell	ENSG00000100632	ERH	5522	9.07144672252909e-05	0.000125656646083477	0.402187122199861	0.557023872480183	0.0405726342066477	14:68816170	rs194746	chr14.1		14	68816170	14:69522694	1.60687e-09	14:68816170	1.39634192044809e-09	6012	6905	0.923124020275308	0.999966054059412	68399541	70398242	ENSG00000100632	ENSG00000100632	protein_coding	69398299	-1	582129	-124395	582129	13	2	13	68399264	70398242	1998978	178995
CD_DeLange_28067908_1	CD (DeLange, EUR)	IMD	Neu_BP	Neu_BP	Neutrophil	Sorted cell	ENSG00000258867	HISLA	5191	6.24691232073782e-47	2.64688162565921e-08	2.36010256743914e-39	0.999999967923032	5.6081488925719e-09	14:88003870	rs9671903	chr14.2		14	88003870	14:87999401	1.79004e-34	14:87951173	9.11144001741804e-14	5701	6970	0.913364955817934	0.999999991355034	87024539	89023743	ENSG00000258867	ENSG00000258867	lncRNA	88024593	1	-20723	-25192	-73420	1	1	2	87024539	89023743	1999204	178996
CD_DeLange_28067908_1	CD (DeLange, EUR)	IMD	Neu_BP	Neu_BP	Neutrophil	Sorted cell	ENSG00000042317	SPATA7	5169	2.13396024973417e-80	2.64688164119954e-08	8.06216704101601e-73	0.999999973373463	1.57723842747001e-10	14:88482277	rs28711639	chr14.2		14	88482277	14:88482277	1.61083e-48	14:87951173	9.11144001741804e-14	5657	6897	0.914269059182244	0.999999991360492	87385523	89384823	ENSG00000042317	ENSG00000042317	protein_coding	88385657	1	96620	96620	-434484	0	0	6	87385523	89384823	1999300	178997
CD_DeLange_28067908_1	CD (DeLange, EUR)	IMD	Neu_BP	Neu_BP	Neutrophil	Sorted cell	ENSG00000033800	PIAS1	4121	3.61621720009364e-19	1.10805526234458e-13	3.26356015642822e-06	0.999996627533067	1.08906663353021e-07	15:67149412	rs72743461	chr15.1		15	67149412	15:68044473	1.43695e-12	15:67149412	2.14983698989601e-19	4505	5587	0.995903561935213	0.999999999999869	67054693	69053834	ENSG00000033800	ENSG00000033800	protein_coding	68054315	1	-904903	-9842	-904903	9	0	9	67054693	69053834	1999141	178999
CD_DeLange_28067908_1	CD (DeLange, EUR)	IMD	Neu_BP	Neu_BP	Neutrophil	Sorted cell	ENSG00000169032	MAP2K1	5382	1.95299181825473e-16	1.10600991494302e-13	0.00176253414306015	0.99815057084143	8.68950154008902e-05	15:67150258	rs17293632	chr15.1		15	67150258	15:66505787	1.36553e-11	15:67149412	2.14983698989601e-19	5863	6671	0.960923888586859	0.999999999999869	65387074	67386534	ENSG00000169032	ENSG00000169032	protein_coding	66386912	1	763346	118875	762500	15	6	15	65387074	67386534	1999460	178998
CD_DeLange_28067908_1	CD (DeLange, EUR)	IMD	Neu_BP	Neu_BP	Neutrophil	Sorted cell	ENSG00000153066	TXNDC11	7179	1.25039391123258e-05	0.0004084395367416	0.0296594434342601	0.968819643119211	0.00109996997067462	16:11264003	rs71381201	chr16.1		16	11264003	16:11686773	1.00257e-07	16:11251046	2.76364139253048e-09	8136	9524	0.969374428381579	0.987405799498324	10743009	12742406	ENSG00000153066	ENSG00000153066	protein_coding	11742857	-1	478854	56084	491811	10	0	11	10743009	12742406	1999397	179001
CD_DeLange_28067908_1	CD (DeLange, EUR)	IMD	Neu_BP	Neu_BP	Neutrophil	Sorted cell	ENSG00000262703	RP11-485G7.6	6468	8.0546212148671e-06	0.000412893771798247	0.0191057781784036	0.979392972301195	0.0010803011273887	16:11264003	rs71381201	chr16.1		16	11264003	16:11370639	5.66784e-10	16:11251046	2.76364139253048e-09	7194	8580	0.998125828991465	0.987344396343501	10349426	12347894	ENSG00000262703	ENSG00000262703	lncRNA	11349321	-1	85318	-21318	98275	4	0	5	10349426	12349170	1999744	179000
CD_DeLange_28067908_1	CD (DeLange, EUR)	IMD	Neu_BP	Neu_BP	Neutrophil	Sorted cell	ENSG00000234719	NPIPB2	7510	2.87568318248435e-118	0.000464931883204974	6.18227813391867e-115	0.999532290912457	2.77720431457802e-06	16:11976565	rs393329	chr16.1		16	11976565	16:11976565	1.08338e-59	16:11251046	2.76364139253048e-09	8505	9918	1	0.986127014773734	10977116	12976571	ENSG00000234719	ENSG00000234719	protein_coding	11942045	-1	-34520	-34520	690999	1	1	21	10977116	12976571	1999455	179003
CD_DeLange_28067908_1	CD (DeLange, EUR)	IMD	Neu_BP	Neu_BP	Neutrophil	Sorted cell	ENSG00000048471	SNX29	7510	2.38851048273979e-11	0.000464932258138255	5.13493149037382e-08	0.999533098680559	1.91768810209674e-06	16:11998957	rs10163386	chr16.1		16	11998957	16:11998957	7.32761e-15	16:11251046	2.76364139253048e-09	8505	9918	0.99810963650509	0.986127014773734	10977116	12976571	ENSG00000048471	ENSG00000048471	protein_coding	11976734	1	22223	22223	-725688	1	1	23	10977116	12976571	1999455	179002
CD_DeLange_28067908_1	CD (DeLange, EUR)	IMD	Neu_BP	Neu_BP	Neutrophil	Sorted cell	ENSG00000169180	XPO6	3255	2.08744827497078e-11	1.59853192735577e-08	0.00130407357259136	0.998636957994601	5.89524266126104e-05	16:28483100	rs42861	chr16.2		16	28483100	16:28073674	2.35896e-09	16:28483100	9.83393224276607e-14	3970	4267	0.937038614419704	0.999999828142593	27214023	29211651	ENSG00000169180	ENSG00000169180	protein_coding	28211965	-1	-271135	138291	-271135	9	2	9	27214023	29211651	1997628	179004
CD_DeLange_28067908_1	CD (DeLange, EUR)	IMD	Neu_BP	Neu_BP	Neutrophil	Sorted cell	ENSG00000197272	IL27	3092	1.99195423857451e-09	9.18602841172598e-09	0.124441640541433	0.573266252536891	0.302292095743694	16:28483100	rs42861	chr16.2		16	28483100	16:28494339	7.97673e-09	16:28483100	9.83393224276607e-14	4007	3981	0.916825624626728	0.999999828347929	27512375	29430182	ENSG00000197272	ENSG00000197272	protein_coding	28506834	-1	23734	12495	23734	2	1	2	27512291	29504514	1992223	179005
CD_DeLange_28067908_1	CD (DeLange, EUR)	IMD	Neu_BP	Neu_BP	Neutrophil	Sorted cell	ENSG00000197165	SULT1A2	3039	2.45726977171792e-27	3.99528723349502e-09	1.53510896842433e-19	0.248090316953662	0.751909679051052	16:28554346	rs7191618	chr16.2		16	28554346	16:28550661	4.75524e-23	16:28483100	9.83393224276607e-14	3984	3890	0.9983671809503	0.999999828400288	27597258	29595706	ENSG00000197165	ENSG00000197165	protein_coding	28597050	-1	42704	46389	113950	0	2	6	27597258	29596993	1999735	179007
CD_DeLange_28067908_1	CD (DeLange, EUR)	IMD	Neu_BP	Neu_BP	Neutrophil	Sorted cell	ENSG00000176476	SGF29	3056	6.91173330807281e-36	1.42414988837316e-08	4.31790758619359e-28	0.889475838548844	0.110524147209664	16:28597425	rs35175818	chr16.2		16	28597425	16:28577074	8.77095e-29	16:28483100	9.83393224276607e-14	3973	3920	0.910211478120817	0.999999828377133	27554638	29430182	ENSG00000176476	ENSG00000176476	protein_coding	28553920	1	43505	23154	-70820	2	1	4	27554638	29551319	1996681	179006
CD_DeLange_28067908_1	CD (DeLange, EUR)	IMD	Neu_BP	Neu_BP	Neutrophil	Sorted cell	ENSG00000178952	TUFM	2850	1.03209235540046e-192	2.94984089359593e-09	6.4477016283501e-185	0.182648164369579	0.817351832680601	16:28846324	rs7187776	chr16.2		16	28846324	16:28846324	4.42645e-76	16:28483100	9.83393224276607e-14	3827	3637	0.999999999999987	0.999999828517763	27846825	29845995	ENSG00000178952	ENSG00000178952	protein_coding	28846348	-1	24	24	363248	0	0	19	27846825	29845995	1999170	179008
CD_DeLange_28067908_1	CD (DeLange, EUR)	IMD	Neu_BP	Neu_BP	Neutrophil	Sorted cell	ENSG00000167207	NOD2	4599	3.22524992200816e-263	1.57515023955153e-101	2.04758240898127e-162	1	5.68038502302782e-100	16:50689460	rs8063362	chr16.3		16	50689460	16:50689460	1.70891e-70	16:50724938	1.54891144791976e-108	5001	5965	0.999999999999987	1	49693663	51693487	ENSG00000167207	ENSG00000167207	protein_coding	50693606	1	-4146	-4146	31332	0	0	1	49693663	51693487	1999824	179012
CD_DeLange_28067908_1	CD (DeLange, EUR)	IMD	Neu_BP	Neu_BP	Neutrophil	Sorted cell	ENSG00000167207	NOD2	4599	3.22524992200816e-263	1.57515023955153e-101	2.04758240898127e-162	1	5.68038502302782e-100	16:50689460	rs8063362	chr16.4		16	50689460	16:50689460	1.70891e-70	16:50724938	1.54891144791976e-108	5001	5965	0.999999999999987	1	49693663	51693487	ENSG00000167207	ENSG00000167207	protein_coding	50693606	1	-4146	-4146	31332	0	0	1	49693663	51693487	1999824	179012
CD_DeLange_28067908_1	CD (DeLange, EUR)	IMD	Neu_BP	Neu_BP	Neutrophil	Sorted cell	ENSG00000167207	NOD2	4599	3.22524992200816e-263	1.57515023955153e-101	2.04758240898127e-162	1	5.68038502302782e-100	16:50689460	rs8063362	chr16.5		16	50689460	16:50689460	1.70891e-70	16:50724938	1.54891144791976e-108	5001	5965	0.999999999999987	1	49693663	51693487	ENSG00000167207	ENSG00000167207	protein_coding	50693606	1	-4146	-4146	31332	0	0	1	49693663	51693487	1999824	179012
CD_DeLange_28067908_1	CD (DeLange, EUR)	IMD	Neu_BP	Neu_BP	Neutrophil	Sorted cell	ENSG00000167207	NOD2	4599	3.22524992200816e-263	1.57515023955153e-101	2.04758240898127e-162	1	5.68038502302782e-100	16:50689460	rs8063362	chr16.6		16	50689460	16:50689460	1.70891e-70	16:50724938	1.54891144791976e-108	5001	5965	0.999999999999987	1	49693663	51693487	ENSG00000167207	ENSG00000167207	protein_coding	50693606	1	-4146	-4146	31332	0	0	1	49693663	51693487	1999824	179012
CD_DeLange_28067908_1	CD (DeLange, EUR)	IMD	Neu_BP	Neu_BP	Neutrophil	Sorted cell	ENSG00000167207	NOD2	4599	3.22524992200816e-263	1.57515023955153e-101	2.04758240898127e-162	1	5.68038502302782e-100	16:50689460	rs8063362	chr16.7		16	50689460	16:50689460	1.70891e-70	16:50724938	1.54891144791976e-108	5001	5965	0.999999999999987	1	49693663	51693487	ENSG00000167207	ENSG00000167207	protein_coding	50693606	1	-4146	-4146	31332	0	0	1	49693663	51693487	1999824	179012
CD_DeLange_28067908_1	CD (DeLange, EUR)	IMD	Neu_BP	Neu_BP	Neutrophil	Sorted cell	ENSG00000167207	NOD2	4599	3.22524992200816e-263	1.57515023955153e-101	2.04758240898127e-162	1	5.68038502302782e-100	16:50689460	rs8063362	chr16.8		16	50689460	16:50689460	1.70891e-70	16:50724938	1.54891144791976e-108	5001	5965	0.999999999999987	1	49693663	51693487	ENSG00000167207	ENSG00000167207	protein_coding	50693606	1	-4146	-4146	31332	0	0	1	49693663	51693487	1999824	179012
CD_DeLange_28067908_1	CD (DeLange, EUR)	IMD	Neu_BP	Neu_BP	Neutrophil	Sorted cell	ENSG00000167207	NOD2	4599	3.22524992200816e-263	1.57515023955153e-101	2.04758240898127e-162	1	5.68038502302782e-100	16:50689460	rs8063362	chr16.9		16	50689460	16:50689460	1.70891e-70	16:50724938	1.54891144791976e-108	5001	5965	0.999999999999987	1	49693663	51693487	ENSG00000167207	ENSG00000167207	protein_coding	50693606	1	-4146	-4146	31332	0	0	1	49693663	51693487	1999824	179012
CD_DeLange_28067908_1	CD (DeLange, EUR)	IMD	Neu_BP	Neu_BP	Neutrophil	Sorted cell	ENSG00000270120	RP11-327F22.6	4602	2.39706456786998e-265	1.57515023955153e-101	1.52180059252798e-164	1	5.91422216440256e-100	16:50689460	rs8063362	chr16.3		16	50689460	16:50689460	6.94348e-71	16:50724938	1.54891144791976e-108	5000	5967	1.00000000000003	1	49713490	51712403	ENSG00000270120	ENSG00000270120	lncRNA	50712844	1	-23384	-23384	12094	1	1	0	49713490	51712403	1998913	179013
CD_DeLange_28067908_1	CD (DeLange, EUR)	IMD	Neu_BP	Neu_BP	Neutrophil	Sorted cell	ENSG00000270120	RP11-327F22.6	4602	2.39706456786998e-265	1.57515023955153e-101	1.52180059252798e-164	1	5.91422216440256e-100	16:50689460	rs8063362	chr16.4		16	50689460	16:50689460	6.94348e-71	16:50724938	1.54891144791976e-108	5000	5967	1.00000000000003	1	49713490	51712403	ENSG00000270120	ENSG00000270120	lncRNA	50712844	1	-23384	-23384	12094	1	1	0	49713490	51712403	1998913	179013
CD_DeLange_28067908_1	CD (DeLange, EUR)	IMD	Neu_BP	Neu_BP	Neutrophil	Sorted cell	ENSG00000270120	RP11-327F22.6	4602	2.39706456786998e-265	1.57515023955153e-101	1.52180059252798e-164	1	5.91422216440256e-100	16:50689460	rs8063362	chr16.5		16	50689460	16:50689460	6.94348e-71	16:50724938	1.54891144791976e-108	5000	5967	1.00000000000003	1	49713490	51712403	ENSG00000270120	ENSG00000270120	lncRNA	50712844	1	-23384	-23384	12094	1	1	0	49713490	51712403	1998913	179013
CD_DeLange_28067908_1	CD (DeLange, EUR)	IMD	Neu_BP	Neu_BP	Neutrophil	Sorted cell	ENSG00000270120	RP11-327F22.6	4602	2.39706456786998e-265	1.57515023955153e-101	1.52180059252798e-164	1	5.91422216440256e-100	16:50689460	rs8063362	chr16.6		16	50689460	16:50689460	6.94348e-71	16:50724938	1.54891144791976e-108	5000	5967	1.00000000000003	1	49713490	51712403	ENSG00000270120	ENSG00000270120	lncRNA	50712844	1	-23384	-23384	12094	1	1	0	49713490	51712403	1998913	179013
CD_DeLange_28067908_1	CD (DeLange, EUR)	IMD	Neu_BP	Neu_BP	Neutrophil	Sorted cell	ENSG00000270120	RP11-327F22.6	4602	2.39706456786998e-265	1.57515023955153e-101	1.52180059252798e-164	1	5.91422216440256e-100	16:50689460	rs8063362	chr16.7		16	50689460	16:50689460	6.94348e-71	16:50724938	1.54891144791976e-108	5000	5967	1.00000000000003	1	49713490	51712403	ENSG00000270120	ENSG00000270120	lncRNA	50712844	1	-23384	-23384	12094	1	1	0	49713490	51712403	1998913	179013
CD_DeLange_28067908_1	CD (DeLange, EUR)	IMD	Neu_BP	Neu_BP	Neutrophil	Sorted cell	ENSG00000270120	RP11-327F22.6	4602	2.39706456786998e-265	1.57515023955153e-101	1.52180059252798e-164	1	5.91422216440256e-100	16:50689460	rs8063362	chr16.8		16	50689460	16:50689460	6.94348e-71	16:50724938	1.54891144791976e-108	5000	5967	1.00000000000003	1	49713490	51712403	ENSG00000270120	ENSG00000270120	lncRNA	50712844	1	-23384	-23384	12094	1	1	0	49713490	51712403	1998913	179013
CD_DeLange_28067908_1	CD (DeLange, EUR)	IMD	Neu_BP	Neu_BP	Neutrophil	Sorted cell	ENSG00000270120	RP11-327F22.6	4602	2.39706456786998e-265	1.57515023955153e-101	1.52180059252798e-164	1	5.91422216440256e-100	16:50689460	rs8063362	chr16.9		16	50689460	16:50689460	6.94348e-71	16:50724938	1.54891144791976e-108	5000	5967	1.00000000000003	1	49713490	51712403	ENSG00000270120	ENSG00000270120	lncRNA	50712844	1	-23384	-23384	12094	1	1	0	49713490	51712403	1998913	179013
CD_DeLange_28067908_1	CD (DeLange, EUR)	IMD	Neu_BP	Neu_BP	Neutrophil	Sorted cell	ENSG00000155393	HEATR3	4574	2.5936469481288e-106	1.57512273815366e-101	1.64660289730039e-05	0.99998253846951	9.95501512961958e-07	16:50724938	rs749910	chr16.3		16	50724938	16:50098156	1.20954e-14	16:50724938	1.54891144791976e-108	4938	5886	0.943832457000754	1	49066378	51065829	ENSG00000155393	ENSG00000155393	protein_coding	50065970	1	658968	32186	658968	13	1	13	49066378	51065829	1999451	179010
CD_DeLange_28067908_1	CD (DeLange, EUR)	IMD	Neu_BP	Neu_BP	Neutrophil	Sorted cell	ENSG00000155393	HEATR3	4574	2.5936469481288e-106	1.57512273815366e-101	1.64660289730039e-05	0.99998253846951	9.95501512961958e-07	16:50724938	rs749910	chr16.4		16	50724938	16:50098156	1.20954e-14	16:50724938	1.54891144791976e-108	4938	5886	0.943832457000754	1	49066378	51065829	ENSG00000155393	ENSG00000155393	protein_coding	50065970	1	658968	32186	658968	13	1	13	49066378	51065829	1999451	179010
CD_DeLange_28067908_1	CD (DeLange, EUR)	IMD	Neu_BP	Neu_BP	Neutrophil	Sorted cell	ENSG00000155393	HEATR3	4574	2.5936469481288e-106	1.57512273815366e-101	1.64660289730039e-05	0.99998253846951	9.95501512961958e-07	16:50724938	rs749910	chr16.5		16	50724938	16:50098156	1.20954e-14	16:50724938	1.54891144791976e-108	4938	5886	0.943832457000754	1	49066378	51065829	ENSG00000155393	ENSG00000155393	protein_coding	50065970	1	658968	32186	658968	13	1	13	49066378	51065829	1999451	179010
CD_DeLange_28067908_1	CD (DeLange, EUR)	IMD	Neu_BP	Neu_BP	Neutrophil	Sorted cell	ENSG00000155393	HEATR3	4574	2.5936469481288e-106	1.57512273815366e-101	1.64660289730039e-05	0.99998253846951	9.95501512961958e-07	16:50724938	rs749910	chr16.6		16	50724938	16:50098156	1.20954e-14	16:50724938	1.54891144791976e-108	4938	5886	0.943832457000754	1	49066378	51065829	ENSG00000155393	ENSG00000155393	protein_coding	50065970	1	658968	32186	658968	13	1	13	49066378	51065829	1999451	179010
CD_DeLange_28067908_1	CD (DeLange, EUR)	IMD	Neu_BP	Neu_BP	Neutrophil	Sorted cell	ENSG00000155393	HEATR3	4574	2.5936469481288e-106	1.57512273815366e-101	1.64660289730039e-05	0.99998253846951	9.95501512961958e-07	16:50724938	rs749910	chr16.7		16	50724938	16:50098156	1.20954e-14	16:50724938	1.54891144791976e-108	4938	5886	0.943832457000754	1	49066378	51065829	ENSG00000155393	ENSG00000155393	protein_coding	50065970	1	658968	32186	658968	13	1	13	49066378	51065829	1999451	179010
CD_DeLange_28067908_1	CD (DeLange, EUR)	IMD	Neu_BP	Neu_BP	Neutrophil	Sorted cell	ENSG00000155393	HEATR3	4574	2.5936469481288e-106	1.57512273815366e-101	1.64660289730039e-05	0.99998253846951	9.95501512961958e-07	16:50724938	rs749910	chr16.8		16	50724938	16:50098156	1.20954e-14	16:50724938	1.54891144791976e-108	4938	5886	0.943832457000754	1	49066378	51065829	ENSG00000155393	ENSG00000155393	protein_coding	50065970	1	658968	32186	658968	13	1	13	49066378	51065829	1999451	179010
CD_DeLange_28067908_1	CD (DeLange, EUR)	IMD	Neu_BP	Neu_BP	Neutrophil	Sorted cell	ENSG00000155393	HEATR3	4574	2.5936469481288e-106	1.57512273815366e-101	1.64660289730039e-05	0.99998253846951	9.95501512961958e-07	16:50724938	rs749910	chr16.9		16	50724938	16:50098156	1.20954e-14	16:50724938	1.54891144791976e-108	4938	5886	0.943832457000754	1	49066378	51065829	ENSG00000155393	ENSG00000155393	protein_coding	50065970	1	658968	32186	658968	13	1	13	49066378	51065829	1999451	179010
CD_DeLange_28067908_1	CD (DeLange, EUR)	IMD	Neu_BP	Neu_BP	Neutrophil	Sorted cell	ENSG00000167208	SNX20	4612	4.1665089841925e-170	1.57515023955148e-101	2.64515020826141e-69	1	1.7280154518555e-69	16:50724938	rs749910	chr16.3		16	50724938	16:50689460	1.24662e-47	16:50724938	1.54891144791976e-108	5016	5980	1.00000000000001	1	49681615	51681091	ENSG00000167208	ENSG00000167208	protein_coding	50681312	-1	-43626	-8148	-43626	2	0	2	49681615	51681091	1999476	179011
CD_DeLange_28067908_1	CD (DeLange, EUR)	IMD	Neu_BP	Neu_BP	Neutrophil	Sorted cell	ENSG00000167208	SNX20	4612	4.1665089841925e-170	1.57515023955148e-101	2.64515020826141e-69	1	1.7280154518555e-69	16:50724938	rs749910	chr16.4		16	50724938	16:50689460	1.24662e-47	16:50724938	1.54891144791976e-108	5016	5980	1.00000000000001	1	49681615	51681091	ENSG00000167208	ENSG00000167208	protein_coding	50681312	-1	-43626	-8148	-43626	2	0	2	49681615	51681091	1999476	179011
CD_DeLange_28067908_1	CD (DeLange, EUR)	IMD	Neu_BP	Neu_BP	Neutrophil	Sorted cell	ENSG00000167208	SNX20	4612	4.1665089841925e-170	1.57515023955148e-101	2.64515020826141e-69	1	1.7280154518555e-69	16:50724938	rs749910	chr16.5		16	50724938	16:50689460	1.24662e-47	16:50724938	1.54891144791976e-108	5016	5980	1.00000000000001	1	49681615	51681091	ENSG00000167208	ENSG00000167208	protein_coding	50681312	-1	-43626	-8148	-43626	2	0	2	49681615	51681091	1999476	179011
CD_DeLange_28067908_1	CD (DeLange, EUR)	IMD	Neu_BP	Neu_BP	Neutrophil	Sorted cell	ENSG00000167208	SNX20	4612	4.1665089841925e-170	1.57515023955148e-101	2.64515020826141e-69	1	1.7280154518555e-69	16:50724938	rs749910	chr16.6		16	50724938	16:50689460	1.24662e-47	16:50724938	1.54891144791976e-108	5016	5980	1.00000000000001	1	49681615	51681091	ENSG00000167208	ENSG00000167208	protein_coding	50681312	-1	-43626	-8148	-43626	2	0	2	49681615	51681091	1999476	179011
CD_DeLange_28067908_1	CD (DeLange, EUR)	IMD	Neu_BP	Neu_BP	Neutrophil	Sorted cell	ENSG00000167208	SNX20	4612	4.1665089841925e-170	1.57515023955148e-101	2.64515020826141e-69	1	1.7280154518555e-69	16:50724938	rs749910	chr16.7		16	50724938	16:50689460	1.24662e-47	16:50724938	1.54891144791976e-108	5016	5980	1.00000000000001	1	49681615	51681091	ENSG00000167208	ENSG00000167208	protein_coding	50681312	-1	-43626	-8148	-43626	2	0	2	49681615	51681091	1999476	179011
CD_DeLange_28067908_1	CD (DeLange, EUR)	IMD	Neu_BP	Neu_BP	Neutrophil	Sorted cell	ENSG00000167208	SNX20	4612	4.1665089841925e-170	1.57515023955148e-101	2.64515020826141e-69	1	1.7280154518555e-69	16:50724938	rs749910	chr16.8		16	50724938	16:50689460	1.24662e-47	16:50724938	1.54891144791976e-108	5016	5980	1.00000000000001	1	49681615	51681091	ENSG00000167208	ENSG00000167208	protein_coding	50681312	-1	-43626	-8148	-43626	2	0	2	49681615	51681091	1999476	179011
CD_DeLange_28067908_1	CD (DeLange, EUR)	IMD	Neu_BP	Neu_BP	Neutrophil	Sorted cell	ENSG00000167208	SNX20	4612	4.1665089841925e-170	1.57515023955148e-101	2.64515020826141e-69	1	1.7280154518555e-69	16:50724938	rs749910	chr16.9		16	50724938	16:50689460	1.24662e-47	16:50724938	1.54891144791976e-108	5016	5980	1.00000000000001	1	49681615	51681091	ENSG00000167208	ENSG00000167208	protein_coding	50681312	-1	-43626	-8148	-43626	2	0	2	49681615	51681091	1999476	179011
CD_DeLange_28067908_1	CD (DeLange, EUR)	IMD	Neu_BP	Neu_BP	Neutrophil	Sorted cell	ENSG00000261644	CYLD-AS1	4633	2.61117680486455e-124	1.5751502395479e-101	1.65773190347109e-23	0.999999999997726	2.26328077972908e-12	16:50724938	rs749910	chr16.3		16	50724938	16:50735652	5.91302e-26	16:50724938	1.54891144791976e-108	5029	6008	0.979342824114088	1	49742931	51742676	ENSG00000261644	ENSG00000261644	lncRNA	50742815	-1	17877	7163	17877	1	1	1	49742931	51742676	1999745	179014
CD_DeLange_28067908_1	CD (DeLange, EUR)	IMD	Neu_BP	Neu_BP	Neutrophil	Sorted cell	ENSG00000261644	CYLD-AS1	4633	2.61117680486455e-124	1.5751502395479e-101	1.65773190347109e-23	0.999999999997726	2.26328077972908e-12	16:50724938	rs749910	chr16.4		16	50724938	16:50735652	5.91302e-26	16:50724938	1.54891144791976e-108	5029	6008	0.979342824114088	1	49742931	51742676	ENSG00000261644	ENSG00000261644	lncRNA	50742815	-1	17877	7163	17877	1	1	1	49742931	51742676	1999745	179014
CD_DeLange_28067908_1	CD (DeLange, EUR)	IMD	Neu_BP	Neu_BP	Neutrophil	Sorted cell	ENSG00000261644	CYLD-AS1	4633	2.61117680486455e-124	1.5751502395479e-101	1.65773190347109e-23	0.999999999997726	2.26328077972908e-12	16:50724938	rs749910	chr16.5		16	50724938	16:50735652	5.91302e-26	16:50724938	1.54891144791976e-108	5029	6008	0.979342824114088	1	49742931	51742676	ENSG00000261644	ENSG00000261644	lncRNA	50742815	-1	17877	7163	17877	1	1	1	49742931	51742676	1999745	179014
CD_DeLange_28067908_1	CD (DeLange, EUR)	IMD	Neu_BP	Neu_BP	Neutrophil	Sorted cell	ENSG00000261644	CYLD-AS1	4633	2.61117680486455e-124	1.5751502395479e-101	1.65773190347109e-23	0.999999999997726	2.26328077972908e-12	16:50724938	rs749910	chr16.6		16	50724938	16:50735652	5.91302e-26	16:50724938	1.54891144791976e-108	5029	6008	0.979342824114088	1	49742931	51742676	ENSG00000261644	ENSG00000261644	lncRNA	50742815	-1	17877	7163	17877	1	1	1	49742931	51742676	1999745	179014
CD_DeLange_28067908_1	CD (DeLange, EUR)	IMD	Neu_BP	Neu_BP	Neutrophil	Sorted cell	ENSG00000261644	CYLD-AS1	4633	2.61117680486455e-124	1.5751502395479e-101	1.65773190347109e-23	0.999999999997726	2.26328077972908e-12	16:50724938	rs749910	chr16.7		16	50724938	16:50735652	5.91302e-26	16:50724938	1.54891144791976e-108	5029	6008	0.979342824114088	1	49742931	51742676	ENSG00000261644	ENSG00000261644	lncRNA	50742815	-1	17877	7163	17877	1	1	1	49742931	51742676	1999745	179014
CD_DeLange_28067908_1	CD (DeLange, EUR)	IMD	Neu_BP	Neu_BP	Neutrophil	Sorted cell	ENSG00000261644	CYLD-AS1	4633	2.61117680486455e-124	1.5751502395479e-101	1.65773190347109e-23	0.999999999997726	2.26328077972908e-12	16:50724938	rs749910	chr16.8		16	50724938	16:50735652	5.91302e-26	16:50724938	1.54891144791976e-108	5029	6008	0.979342824114088	1	49742931	51742676	ENSG00000261644	ENSG00000261644	lncRNA	50742815	-1	17877	7163	17877	1	1	1	49742931	51742676	1999745	179014
CD_DeLange_28067908_1	CD (DeLange, EUR)	IMD	Neu_BP	Neu_BP	Neutrophil	Sorted cell	ENSG00000261644	CYLD-AS1	4633	2.61117680486455e-124	1.5751502395479e-101	1.65773190347109e-23	0.999999999997726	2.26328077972908e-12	16:50724938	rs749910	chr16.9		16	50724938	16:50735652	5.91302e-26	16:50724938	1.54891144791976e-108	5029	6008	0.979342824114088	1	49742931	51742676	ENSG00000261644	ENSG00000261644	lncRNA	50742815	-1	17877	7163	17877	1	1	1	49742931	51742676	1999745	179014
CD_DeLange_28067908_1	CD (DeLange, EUR)	IMD	Neu_BP	Neu_BP	Neutrophil	Sorted cell	ENSG00000260228	CDH13-AS2	10491	9.19205304410729e-11	0.000267784287752892	3.43170870169651e-07	0.999730598250761	1.27419869514182e-06	16:83803678	rs40009	chr16.10		16	83803678	16:83803678	1.14427e-13	16:82833851	1.34021808335306e-09	11510	12999	0.999971670626619	0.999935575897491	82807844	84807572	ENSG00000260228	ENSG00000260228	lncRNA	83807834	-1	4156	4156	973983	0	0	2	82807844	84807572	1999728	179015
CD_DeLange_28067908_1	CD (DeLange, EUR)	IMD	Neu_BP	Neu_BP	Neutrophil	Sorted cell	ENSG00000109046	WSB1	2721	9.60877004733247e-15	0.000224665435999356	4.27594454224458e-11	0.999770971493339	4.36302789481568e-06	17:27243188	rs62057216	chr17.1		17	27243188	17:27232880	3.61953e-17	17:27529460	4.57209845358061e-10	4688	3535	0.940178079066599	0.999978011021028	26943053	28292763	ENSG00000109046	ENSG00000109046	protein_coding	27294114	1	-50926	-61234	235346	1	1	5	26548853	28292763	1743910	179016
CD_DeLange_28067908_1	CD (DeLange, EUR)	IMD	Neu_BP	Neu_BP	Neutrophil	Sorted cell	ENSG00000141068	KSR1	2936	1.96478601169197e-42	0.000224144425631093	8.74339810851394e-39	0.997449490078797	0.00232636549557512	17:27501842	rs12453960	chr17.1		17	27501842	17:27501842	3.94345e-35	17:27529460	4.57209845358061e-10	4930	3829	0.999997933604453	0.999976525944586	26943053	28449677	ENSG00000141068	ENSG00000141068	protein_coding	27456448	1	45394	45394	73012	1	1	2	26548853	28449677	1900824	179017
CD_DeLange_28067908_1	CD (DeLange, EUR)	IMD	Neu_BP	Neu_BP	Neutrophil	Sorted cell	ENSG00000265801		2971	1.14915573305861e-07	0.000213523743429235	0.000511380205316413	0.950093265200964	0.0491817159347178	17:27529460	rs2948542	chr17.1		17	27529460	17:27495638	5.64061e-10	17:27529460	4.57209845358061e-10	4967	3902	0.983007366486579	0.999975917387659	26943053	28465055	ENSG00000265801	ENSG00000265801	lncRNA	27465112	1	64348	30526	64348	1	0	1	26548853	28465055	1916202	179018
CD_DeLange_28067908_1	CD (DeLange, EUR)	IMD	Neu_BP	Neu_BP	Neutrophil	Sorted cell	ENSG00000168961	LGALS9	3177	4.03504006081337e-92	0.000224664077762316	1.79561678140392e-88	0.999768469674633	6.86624760322482e-06	17:27631065	rs3751092	chr17.1		17	27631065	17:27631065	1.70465e-53	17:27529460	4.57209845358061e-10	5135	4201	1	0.999973645749877	26943053	28629519	ENSG00000168961	ENSG00000168961	protein_coding	27631188	1	-123	-123	-101728	0	0	2	26629812	28629519	1999707	179019
CD_DeLange_28067908_1	CD (DeLange, EUR)	IMD	Neu_BP	Neu_BP	Neutrophil	Sorted cell	ENSG00000186395	KRT10	4921	8.51830863291716e-17	5.5820711331457e-14	0.00152354918416973	0.998385799691388	9.06511243869892e-05	17:39880333	rs9904624	chr17.3		17	39880333	17:40882773	3.48923e-10	17:39879117	4.22871776590567e-19	5886	6095	0.984437719813831	0.999999998102861	39822863	41821843	ENSG00000186395	ENSG00000186395	protein_coding	40822614	-1	942281	-60159	943497	31	1	31	39822863	41821843	1998980	179026
CD_DeLange_28067908_1	CD (DeLange, EUR)	IMD	Neu_BP	Neu_BP	Neutrophil	Sorted cell	ENSG00000108352	RAPGEFL1	4477	3.60901584936027e-14	1.81760419517461e-14	0.648253346567344	0.326428395840868	0.025318257591735	17:39884510	rs2872507	chr17.3		17	39884510	17:40170611	4.12019e-09	17:39879117	4.22871776590567e-19	5100	5733	0.940568203168016	0.99999999811093	39177990	41176642	ENSG00000108352	ENSG00000108352	protein_coding	40177470	1	-292960	-6859	-298353	13	0	13	39177990	41176642	1998652	179025
CD_DeLange_28067908_1	CD (DeLange, EUR)	IMD	Neu_BP	Neu_BP	Neutrophil	Sorted cell	ENSG00000173801	JUP	4412	3.15515734366606e-20	5.23253318553412e-07	6.02988182752695e-14	0.999999471671441	5.0751776684798e-09	17:41797287	rs6503665	chr17.4		17	41797287	17:41797287	3.17012e-24	17:42373080	1.71912480086628e-12	5367	5531	0.92473196520031	0.999999866857354	40786959	42786243	ENSG00000173801	ENSG00000173801	protein_coding	41786711	-1	-10576	-10576	-586369	0	0	28	40786959	42786243	1999284	179028
CD_DeLange_28067908_1	CD (DeLange, EUR)	IMD	Neu_BP	Neu_BP	Neutrophil	Sorted cell	ENSG00000173801	JUP	4412	3.15515734366606e-20	5.23253318553412e-07	6.02988182752695e-14	0.999999471671441	5.0751776684798e-09	17:41797287	rs6503665	chr17.5		17	41797287	17:41797287	3.17012e-24	17:42373080	1.71912480086628e-12	5367	5531	0.92473196520031	0.999999866857354	40786959	42786243	ENSG00000173801	ENSG00000173801	protein_coding	41786711	-1	-10576	-10576	-586369	0	0	28	40786959	42786243	1999284	179028
CD_DeLange_28067908_1	CD (DeLange, EUR)	IMD	Neu_BP	Neu_BP	Neutrophil	Sorted cell	ENSG00000154889	MPPE1	6173	1.70997370034045e-31	1.83494818561756e-14	9.31892090328927e-18	0.999999999999986	9.91487917773444e-17	18:11911259	rs4796936	chr18.1		18	11911259	18:11911259	3.61499e-22	18:12818923	1.47092819992529e-20	7123	7751	0.999999959305771	0.999999999549025	10908650	12908212	ENSG00000154889	ENSG00000154889	protein_coding	11908317	-1	-2942	-2942	-910606	1	1	19	10908650	12908212	1999562	179029
CD_DeLange_28067908_1	CD (DeLange, EUR)	IMD	Neu_BP	Neu_BP	Neutrophil	Sorted cell	ENSG00000175354	PTPN2	5868	5.34388654712339e-15	1.24947600149581e-14	0.291228198649374	0.680876789593333	0.0278950117572729	18:12818923	rs80262450	chr18.1		18	12818923	18:13094885	1.26134e-07	18:12818923	1.47092819992529e-20	6600	7520	0.966793260988328	0.999999999549025	11929731	13929513	ENSG00000175354	ENSG00000175354	protein_coding	12884237	-1	65314	-210648	65314	0	5	0	11929731	13929513	1999782	179031
CD_DeLange_28067908_1	CD (DeLange, EUR)	IMD	Neu_BP	Neu_BP	Neutrophil	Sorted cell	ENSG00000273141		6172	4.31890243562355e-21	1.83494773194077e-14	2.35369176605384e-07	0.999999752733908	1.18968966359777e-08	18:12818923	rs80262450	chr18.1		18	12818923	18:11914252	1.57918e-14	18:12818923	1.47092819992529e-20	7122	7749	0.99524874347452	0.999999999549025	10909139	12908489	ENSG00000273141	ENSG00000273141	lncRNA	11908712	1	910211	5540	910211	18	0	18	10908863	12908489	1999626	179030
CD_DeLange_28067908_1	CD (DeLange, EUR)	IMD	Neu_BP	Neu_BP	Neutrophil	Sorted cell	ENSG00000101639	CEP192	5761	3.87201692409567e-72	1.83494818561758e-14	2.11015055054129e-58	0.999999999999972	9.41734196244973e-17	18:13101169	rs554854	chr18.1		18	13101169	18:13101169	3.63673e-43	18:12818923	1.47092819992529e-20	6437	7436	0.993892291972443	0.999999999549025	11991702	13991027	ENSG00000101639	ENSG00000101639	protein_coding	12991362	1	109807	109807	-172439	0	0	5	11991702	13991027	1999325	179032
CD_DeLange_28067908_1	CD (DeLange, EUR)	IMD	Neu_BP	Neu_BP	Neutrophil	Sorted cell	ENSG00000288839		5678	9.35439430188396e-42	1.83494818561754e-14	5.09790651049674e-28	0.999999999999986	1.39546144459181e-16	18:13744985	rs10502424	chr18.1		18	13744985	18:13744985	1.59241e-32	18:12818923	1.47092819992529e-20	7110	7070	0.999999999997495	0.99999999954903	12744254	14743910	ENSG00000288839	ENSG00000288839	lncRNA	13744159	1	826	826	-925236	0	0	18	12744254	14743910	1999656	179034
CD_DeLange_28067908_1	CD (DeLange, EUR)	IMD	Neu_BP	Neu_BP	Neutrophil	Sorted cell	ENSG00000101654	RNMT	5618	8.10415548279901e-102	1.83494818561752e-14	4.41655821473316e-88	0.999999999999972	1.39450944895162e-16	18:13761927	rs78482894	chr18.1		18	13761927	18:13761927	2.95687e-56	18:12818923	1.47092819992529e-20	7034	7022	1	0.99999999954903	12726783	14726660	ENSG00000101654	ENSG00000101654	protein_coding	13726673	1	35254	35254	-907750	1	1	17	12726783	14726660	1999877	179033
CD_DeLange_28067908_1	CD (DeLange, EUR)	IMD	Neu_BP	Neu_BP	Neutrophil	Sorted cell	ENSG00000099804	CDC34	4359	3.32564183593824e-35	4.45702842378197e-15	7.46156748337786e-21	1	3.29592003161471e-17	19:563639	rs12608452	chr19.1		19	563639	19:563639	8.12152e-28	19:1123653	6.38669659146761e-21	5649	5494	0.999999999999998	0.999999999999489	226776	1531513	ENSG00000099804	ENSG00000099804	protein_coding	531760	1	31879	31879	591893	2	2	37	80812	1531513	1450701	179035
CD_DeLange_28067908_1	CD (DeLange, EUR)	IMD	Neu_BP	Neu_BP	Neutrophil	Sorted cell	ENSG00000099804	CDC34	4359	3.32564183593824e-35	4.45702842378197e-15	7.46156748337786e-21	1	3.29592003161471e-17	19:563639	rs12608452	chr19.2		19	563639	19:563639	8.12152e-28	19:1123653	6.38669659146761e-21	5649	5494	0.999999999999998	0.999999999999489	226776	1531513	ENSG00000099804	ENSG00000099804	protein_coding	531760	1	31879	31879	591893	2	2	37	80812	1531513	1450701	179035
CD_DeLange_28067908_1	CD (DeLange, EUR)	IMD	Neu_BP	Neu_BP	Neutrophil	Sorted cell	ENSG00000172270	BSG	4475	8.22402111007114e-41	4.457028423782e-15	1.84518031480103e-26	1	3.29589344568945e-17	19:563639	rs12608452	chr19.1		19	563639	19:563639	2.36817e-31	19:1123653	6.38669659146761e-21	5802	5639	1	0.999999999999489	226776	1566354	ENSG00000172270	ENSG00000172270	protein_coding	572596	1	-8957	-8957	551057	1	1	33	80812	1567044	1486232	179037
CD_DeLange_28067908_1	CD (DeLange, EUR)	IMD	Neu_BP	Neu_BP	Neutrophil	Sorted cell	ENSG00000172270	BSG	4475	8.22402111007114e-41	4.457028423782e-15	1.84518031480103e-26	1	3.29589344568945e-17	19:563639	rs12608452	chr19.2		19	563639	19:563639	2.36817e-31	19:1123653	6.38669659146761e-21	5802	5639	1	0.999999999999489	226776	1566354	ENSG00000172270	ENSG00000172270	protein_coding	572596	1	-8957	-8957	551057	1	1	33	80812	1567044	1486232	179037
CD_DeLange_28067908_1	CD (DeLange, EUR)	IMD	Neu_BP	Neu_BP	Neutrophil	Sorted cell	ENSG00000267751	BSG-AS1	4475	1.10767139021081e-40	4.457028423782e-15	2.48522397636159e-26	1	3.29589344347273e-17	19:563639	rs12608452	chr19.1		19	563639	19:563639	2.75347e-31	19:1123653	6.38669659146761e-21	5804	5640	1	0.999999999999489	226776	1566354	ENSG00000267751	ENSG00000267751	lncRNA	572330	-1	8691	8691	-551323	0	0	34	80812	1571550	1490738	179041
CD_DeLange_28067908_1	CD (DeLange, EUR)	IMD	Neu_BP	Neu_BP	Neutrophil	Sorted cell	ENSG00000267751	BSG-AS1	4475	1.10767139021081e-40	4.457028423782e-15	2.48522397636159e-26	1	3.29589344347273e-17	19:563639	rs12608452	chr19.2		19	563639	19:563639	2.75347e-31	19:1123653	6.38669659146761e-21	5804	5640	1	0.999999999999489	226776	1566354	ENSG00000267751	ENSG00000267751	lncRNA	572330	-1	8691	8691	-551323	0	0	34	80812	1571550	1490738	179041
CD_DeLange_28067908_1	CD (DeLange, EUR)	IMD	Neu_BP	Neu_BP	Neutrophil	Sorted cell	ENSG00000099821	POLRMT	4566	5.16054606996243e-53	4.45702842378197e-15	1.15784455006538e-38	1	4.67091769196701e-16	19:636717	rs8107357	chr19.1		19	636717	19:636717	1.20902e-34	19:1123653	6.38669659146761e-21	5903	5786	0.999999999999982	0.999999999999489	226776	1633204	ENSG00000099821	ENSG00000099821	protein_coding	633537	-1	-3180	-3180	-490116	0	0	31	80812	1633204	1552392	179036
CD_DeLange_28067908_1	CD (DeLange, EUR)	IMD	Neu_BP	Neu_BP	Neutrophil	Sorted cell	ENSG00000099821	POLRMT	4566	5.16054606996243e-53	4.45702842378197e-15	1.15784455006538e-38	1	4.67091769196701e-16	19:636717	rs8107357	chr19.2		19	636717	19:636717	1.20902e-34	19:1123653	6.38669659146761e-21	5903	5786	0.999999999999982	0.999999999999489	226776	1633204	ENSG00000099821	ENSG00000099821	protein_coding	633537	-1	-3180	-3180	-490116	0	0	31	80812	1633204	1552392	179036
CD_DeLange_28067908_1	CD (DeLange, EUR)	IMD	Neu_BP	Neu_BP	Neutrophil	Sorted cell	ENSG00000197766	CFD	5097	6.28639282041326e-102	4.4570284237821e-15	1.41044485758047e-87	1	7.07881027887458e-17	19:859368	rs71335276	chr19.1		19	859368	19:859368	5.74162e-53	19:1123653	6.38669659146761e-21	6622	6435	1	0.999999999999489	226776	1859391	ENSG00000197766	ENSG00000197766	protein_coding	859664	1	-296	-296	263989	0	0	17	80812	1859391	1778579	179040
CD_DeLange_28067908_1	CD (DeLange, EUR)	IMD	Neu_BP	Neu_BP	Neutrophil	Sorted cell	ENSG00000197766	CFD	5097	6.28639282041326e-102	4.4570284237821e-15	1.41044485758047e-87	1	7.07881027887458e-17	19:859368	rs71335276	chr19.2		19	859368	19:859368	5.74162e-53	19:1123653	6.38669659146761e-21	6622	6435	1	0.999999999999489	226776	1859391	ENSG00000197766	ENSG00000197766	protein_coding	859664	1	-296	-296	263989	0	0	17	80812	1859391	1778579	179040
CD_DeLange_28067908_1	CD (DeLange, EUR)	IMD	Neu_BP	Neu_BP	Neutrophil	Sorted cell	ENSG00000099817	POLR2E	5799	1.94640054609763e-18	4.39405538752005e-15	0.000436703642209675	0.98584363209523	0.0137196642625549	19:1123653	rs4807570	chr19.1		19	1123653	19:1099507	7.94986e-11	19:1123653	6.38669659146761e-21	7448	7354	0.999920257956052	0.999999999999489	226776	2094593	ENSG00000099817	ENSG00000099817	protein_coding	1095375	-1	-28278	-4132	-28278	1	0	1	95981	2094593	1998612	179042
CD_DeLange_28067908_1	CD (DeLange, EUR)	IMD	Neu_BP	Neu_BP	Neutrophil	Sorted cell	ENSG00000099817	POLR2E	5799	1.94640054609763e-18	4.39405538752005e-15	0.000436703642209675	0.98584363209523	0.0137196642625549	19:1123653	rs4807570	chr19.2		19	1123653	19:1099507	7.94986e-11	19:1123653	6.38669659146761e-21	7448	7354	0.999920257956052	0.999999999999489	226776	2094593	ENSG00000099817	ENSG00000099817	protein_coding	1095375	-1	-28278	-4132	-28278	1	0	1	95981	2094593	1998612	179042
CD_DeLange_28067908_1	CD (DeLange, EUR)	IMD	Neu_BP	Neu_BP	Neutrophil	Sorted cell	ENSG00000167468	GPX4	5815	1.50097000904478e-15	2.82187486908699e-15	0.336764737921762	0.633068873676074	0.0301663884021575	19:1123653	rs4807570	chr19.1		19	1123653	19:1097374	4.27016e-07	19:1123653	6.38669659146761e-21	7459	7391	0.930748816110854	0.999999999999489	226776	2103963	ENSG00000167468	ENSG00000167468	protein_coding	1103994	1	19659	-6620	19659	0	0	0	104827	2103963	1999136	179043
CD_DeLange_28067908_1	CD (DeLange, EUR)	IMD	Neu_BP	Neu_BP	Neutrophil	Sorted cell	ENSG00000167468	GPX4	5815	1.50097000904478e-15	2.82187486908699e-15	0.336764737921762	0.633068873676074	0.0301663884021575	19:1123653	rs4807570	chr19.2		19	1123653	19:1097374	4.27016e-07	19:1123653	6.38669659146761e-21	7459	7391	0.930748816110854	0.999999999999489	226776	2103963	ENSG00000167468	ENSG00000167468	protein_coding	1103994	1	19659	-6620	19659	0	0	0	104827	2103963	1999136	179043
CD_DeLange_28067908_1	CD (DeLange, EUR)	IMD	Neu_BP	Neu_BP	Neutrophil	Sorted cell	ENSG00000196415	PRTN3	5040	2.56581880825573e-27	4.45702842377928e-15	5.75679256287651e-13	0.999999999999396	2.08133675641782e-14	19:1123653	rs4807570	chr19.1		19	1123653	19:836654	1.42162e-19	19:1123653	6.38669659146761e-21	6561	6368	0.999976553835662	0.999999999999489	226776	1840788	ENSG00000196415	ENSG00000196415	protein_coding	840999	1	282654	-4345	282654	19	0	19	80812	1840788	1759976	179038
CD_DeLange_28067908_1	CD (DeLange, EUR)	IMD	Neu_BP	Neu_BP	Neutrophil	Sorted cell	ENSG00000196415	PRTN3	5040	2.56581880825573e-27	4.45702842377928e-15	5.75679256287651e-13	0.999999999999396	2.08133675641782e-14	19:1123653	rs4807570	chr19.2		19	1123653	19:836654	1.42162e-19	19:1123653	6.38669659146761e-21	6561	6368	0.999976553835662	0.999999999999489	226776	1840788	ENSG00000196415	ENSG00000196415	protein_coding	840999	1	282654	-4345	282654	19	0	19	80812	1840788	1759976	179038
CD_DeLange_28067908_1	CD (DeLange, EUR)	IMD	Neu_BP	Neu_BP	Neutrophil	Sorted cell	ENSG00000197540	GZMM	4435	6.7910276713541e-16	3.75543214123599e-15	0.152366712204892	0.842576422446112	0.00505686534898873	19:1123653	rs4807570	chr19.1		19	1123653	19:563639	2.46804e-09	19:1123653	6.38669659146761e-21	5751	5575	0.974410148525034	0.999999999999489	226776	1543502	ENSG00000197540	ENSG00000197540	protein_coding	544053	1	579600	19586	579600	35	0	35	80812	1543755	1462943	179039
CD_DeLange_28067908_1	CD (DeLange, EUR)	IMD	Neu_BP	Neu_BP	Neutrophil	Sorted cell	ENSG00000197540	GZMM	4435	6.7910276713541e-16	3.75543214123599e-15	0.152366712204892	0.842576422446112	0.00505686534898873	19:1123653	rs4807570	chr19.2		19	1123653	19:563639	2.46804e-09	19:1123653	6.38669659146761e-21	5751	5575	0.974410148525034	0.999999999999489	226776	1543502	ENSG00000197540	ENSG00000197540	protein_coding	544053	1	579600	19586	579600	35	0	35	80812	1543755	1462943	179039
CD_DeLange_28067908_1	CD (DeLange, EUR)	IMD	Neu_BP	Neu_BP	Neutrophil	Sorted cell	ENSG00000228300	FAM174C	6263	2.31923513189484e-17	4.43306887732913e-15	0.00520354575151414	0.994623977762818	0.000172476485664648	19:1123653	rs4807570	chr19.1		19	1123653	19:1266335	1.74601e-09	19:1123653	6.38669659146761e-21	7919	8038	0.99913948329925	0.999999999999489	276245	2275472	ENSG00000228300	ENSG00000228300	protein_coding	1275530	1	-151877	-9195	-151877	9	2	9	276245	2275472	1999227	179044
CD_DeLange_28067908_1	CD (DeLange, EUR)	IMD	Neu_BP	Neu_BP	Neutrophil	Sorted cell	ENSG00000228300	FAM174C	6263	2.31923513189484e-17	4.43306887732913e-15	0.00520354575151414	0.994623977762818	0.000172476485664648	19:1123653	rs4807570	chr19.2		19	1123653	19:1266335	1.74601e-09	19:1123653	6.38669659146761e-21	7919	8038	0.99913948329925	0.999999999999489	276245	2275472	ENSG00000228300	ENSG00000228300	protein_coding	1275530	1	-151877	-9195	-151877	9	2	9	276245	2275472	1999227	179044
CD_DeLange_28067908_1	CD (DeLange, EUR)	IMD	Neu_BP	Neu_BP	Neutrophil	Sorted cell	ENSG00000174652	ZNF266	5378	2.4828264916339e-93	4.13426196172901e-09	6.00548901907141e-85	0.999999995842927	2.28038990187736e-11	19:9327136	rs6512047	chr19.4		19	9327136	19:9327136	1.31706e-52	19:10381598	2.83704494498906e-15	6340	6912	0.99999999999999	0.999999899127559	8435655	10435217	ENSG00000174652	ENSG00000174652	protein_coding	9435573	-1	108437	108437	-946025	2	2	48	8435655	10435217	1999562	179047
CD_DeLange_28067908_1	CD (DeLange, EUR)	IMD	Neu_BP	Neu_BP	Neutrophil	Sorted cell	ENSG00000130811	EIF3G	5093	4.38474435739667e-44	4.06809269754391e-09	1.07783786294947e-35	0.999999995895791	3.61113219801521e-11	19:10126509	rs60553752	chr19.4		19	10126509	19:10126509	2.1225e-37	19:10381598	2.83704494498906e-15	5806	6545	0.999999999999994	0.999999898558973	9120411	11119726	ENSG00000130811	ENSG00000130811	protein_coding	10119899	-1	-6610	-6610	-261699	0	0	16	9120220	11119726	1999506	179051
CD_DeLange_28067908_1	CD (DeLange, EUR)	IMD	Neu_BP	Neu_BP	Neutrophil	Sorted cell	ENSG00000130813	SHFL	5140	7.76066994544277e-14	4.06800043047883e-09	1.90769249634116e-05	0.999977307996004	3.61101095601023e-06	19:10374566	rs12610298	chr19.4		19	10374566	19:10165112	2.20335e-14	19:10381598	2.83704494498906e-15	5864	6593	0.999992915793527	0.99999989856033	9086852	11086116	ENSG00000130813	ENSG00000130813	protein_coding	10086317	1	288249	78795	295281	21	6	22	9086852	11086116	1999264	179050
CD_DeLange_28067908_1	CD (DeLange, EUR)	IMD	Neu_BP	Neu_BP	Neutrophil	Sorted cell	ENSG00000099203	TMED1	4943	2.53618502189454e-09	1.41863658662741e-09	0.623433436883452	0.348666977469474	0.027899581692253	19:10381598	rs144309607	chr19.4		19	10381598	19:10850320	9.65045e-12	19:10381598	2.83704494498906e-15	5701	6468	0.906494672097705	0.999999898402915	9836998	11836308	ENSG00000099203	ENSG00000099203	protein_coding	10836212	-1	454614	-14108	454614	15	2	15	9836998	11836308	1999310	179055
CD_DeLange_28067908_1	CD (DeLange, EUR)	IMD	Neu_BP	Neu_BP	Neutrophil	Sorted cell	ENSG00000105514	RAB3D	4604	2.92645672843577e-12	4.06568246974591e-09	0.000719253439717078	0.999247957730383	3.27847612892689e-05	19:10381598	rs144309607	chr19.4		19	10381598	19:11321225	3.76279e-12	19:10381598	2.83704494498906e-15	5272	6108	0.999951436275714	0.999999898323022	10346706	12345238	ENSG00000105514	ENSG00000105514	protein_coding	11339657	-1	958059	18432	958059	32	2	32	10346706	12345238	1998532	179057
CD_DeLange_28067908_1	CD (DeLange, EUR)	IMD	Neu_BP	Neu_BP	Neutrophil	Sorted cell	ENSG00000105518	TMEM205	4605	1.75459170168684e-09	2.22678135167448e-09	0.431236896303586	0.547246845769553	0.0215162539454865	19:10381598	rs144309607	chr19.4		19	10381598	19:11321225	5.56582e-08	19:10381598	2.83704494498906e-15	5273	6110	0.960821048724178	0.99999989832287	10346706	12346501	ENSG00000105518	ENSG00000105518	protein_coding	11346268	-1	964670	25043	964670	33	3	33	10346706	12346501	1999795	179058
CD_DeLange_28067908_1	CD (DeLange, EUR)	IMD	Neu_BP	Neu_BP	Neutrophil	Sorted cell	ENSG00000129351	ILF3	4972	1.62383178181584e-10	3.89143907586989e-09	0.0399162923808706	0.956568778520082	0.00351492504522599	19:10381598	rs144309607	chr19.4		19	10381598	19:10638144	2.41546e-07	19:10381598	2.83704494498906e-15	5717	6365	0.926335654528819	0.99999989856119	9654690	11653681	ENSG00000129351	ENSG00000129351	protein_coding	10654346	1	-272748	-16202	-272748	11	1	11	9654690	11653681	1998991	179054
CD_DeLange_28067908_1	CD (DeLange, EUR)	IMD	Neu_BP	Neu_BP	Neutrophil	Sorted cell	ENSG00000129353	SLC44A2	4929	1.53542924904907e-12	4.06649710769519e-09	0.000377432216326807	0.999607745841037	1.48178746018218e-05	19:10381598	rs144309607	chr19.4		19	10381598	19:10573493	2.2208e-12	19:10381598	2.83704494498906e-15	5669	6312	0.909838667045909	0.999999898567012	9604168	11601920	ENSG00000129353	ENSG00000129353	protein_coding	10625553	1	-243955	-52060	-243955	9	1	9	9603754	11601920	1998166	179053
CD_DeLange_28067908_1	CD (DeLange, EUR)	IMD	Neu_BP	Neu_BP	Neutrophil	Sorted cell	ENSG00000196605	ZNF846	5499	1.54321646772863e-09	2.46698861476159e-09	0.379346434816989	0.606395375100015	0.0142581860727908	19:10381598	rs144309607	chr19.4		19	10381598	19:9880053	1.38747e-09	19:10381598	2.83704494498906e-15	6354	6955	0.93360178398453	0.999999898615247	8793250	10792647	ENSG00000196605	ENSG00000196605	protein_coding	9768738	-1	-612860	-111315	-612860	33	6	33	8793250	10792647	1999397	179049
CD_DeLange_28067908_1	CD (DeLange, EUR)	IMD	Neu_BP	Neu_BP	Neutrophil	Sorted cell	ENSG00000197961	ZNF121	5395	3.49025761397104e-14	4.06805607473428e-09	8.57959210189885e-06	0.999990992055878	4.24283928486146e-07	19:10381598	rs144309607	chr19.4		19	10381598	19:9552308	2.65354e-15	19:10381598	2.83704494498906e-15	6345	6819	0.902552676304089	0.999999899023767	8586963	10584044	ENSG00000197961	ENSG00000197961	protein_coding	9584504	-1	-797094	32196	-797094	42	0	42	8586678	10584044	1997366	179048
CD_DeLange_28067908_1	CD (DeLange, EUR)	IMD	Neu_BP	Neu_BP	Neutrophil	Sorted cell	ENSG00000129354	AP1M2	4913	2.46518023319984e-23	4.06809269674765e-09	6.05979363514938e-15	0.999999995900879	3.10193659180305e-11	19:10598016	rs8105074	chr19.4		19	10598016	19:10598016	4.31519e-22	19:10381598	2.83704494498906e-15	5646	6295	0.993243412325764	0.999999898569929	9589560	11586947	ENSG00000129354	ENSG00000129354	protein_coding	10587312	-1	-10704	-10704	205714	0	0	8	9589560	11586947	1997387	179052
CD_DeLange_28067908_1	CD (DeLange, EUR)	IMD	Neu_BP	Neu_BP	Neutrophil	Sorted cell	ENSG00000105520	PLPPR2	4587	4.73958961001079e-20	4.06874205233503e-09	1.16487836524358e-11	0.999999995887983	3.16232674957634e-11	19:11321225	rs651774	chr19.4		19	11321225	19:11321225	5.88634e-20	19:10381598	2.83704494498906e-15	5255	6088	0.999999999194739	0.999999899171465	10355447	12355195	ENSG00000105520	ENSG00000105520	protein_coding	11355432	1	-34207	-34207	-973834	5	5	35	10355447	12355195	1999748	179059
CD_DeLange_28067908_1	CD (DeLange, EUR)	IMD	Neu_BP	Neu_BP	Neutrophil	Sorted cell	ENSG00000173928	SWSAP1	4559	8.23822030392922e-22	5.1284869538396e-09	1.6063646715894e-13	0.999999994832031	3.93243238476579e-11	19:11321225	rs651774	chr19.4		19	11321225	19:11321225	1.61915e-21	19:10381598	2.83704494498906e-15	5225	6067	0.999999999999676	0.999999872906739	10375104	12373771	ENSG00000173928	ENSG00000173928	protein_coding	11374666	1	-53441	-53441	-993068	6	6	36	10375104	12373771	1998667	179060
CD_DeLange_28067908_1	CD (DeLange, EUR)	IMD	Neu_BP	Neu_BP	Neutrophil	Sorted cell	ENSG00000183401	CCDC159	4603	5.20224799297258e-19	4.06874205176449e-09	1.27858878856621e-10	0.999999995767411	3.59904727678377e-11	19:11321225	rs651774	chr19.4		19	11321225	19:11321225	4.9031e-19	19:10381598	2.83704494498906e-15	5272	6109	0.999999998441412	0.999999898321624	10346706	12342991	ENSG00000183401	ENSG00000183401	protein_coding	11346519	1	-25294	-25294	-964921	4	4	34	10345620	12343728	1998108	179056
CD_DeLange_28067908_1	CD (DeLange, EUR)	IMD	Neu_BP	Neu_BP	Neutrophil	Sorted cell	ENSG00000105185	PDCD5	5595	7.22111559925008e-52	3.25648254813761e-07	2.21745797437085e-45	0.999999667005908	7.34583538187638e-09	19:32581163	rs10402931	chr19.5		19	32581163	19:32581179	1.98329e-38	19:33262294	7.82540405406579e-13	6172	7417	1	0.999999880542031	31581447	33581139	ENSG00000105185	ENSG00000105185	protein_coding	32581190	1	-27	-11	681104	0	0	17	31581447	33581139	1999692	179064
CD_DeLange_28067908_1	CD (DeLange, EUR)	IMD	Neu_BP	Neu_BP	Neutrophil	Sorted cell	ENSG00000131944	FAAP24	6114	5.68976930108904e-38	3.2564824503567e-07	1.74721268324173e-31	0.999999672906224	1.44553256610084e-09	19:32975612	rs8108940	chr19.5		19	32975612	19:32975612	7.40548e-32	19:33262294	7.82540405406579e-13	6740	7861	0.999999999999995	0.99999994683727	31972458	33971684	ENSG00000131944	ENSG00000131944	protein_coding	32972242	1	3370	3370	290052	0	0	7	31972458	33971684	1999226	179066
CD_DeLange_28067908_1	CD (DeLange, EUR)	IMD	Neu_BP	Neu_BP	Neutrophil	Sorted cell	ENSG00000076650	GPATCH1	6022	1.67370947684432e-55	3.2564825436903e-07	5.13962198922431e-49	0.9999996726179	1.73384498095258e-09	19:32977504	rs35310199	chr19.5		19	32977504	19:32977504	1.81319e-41	19:33262294	7.82540405406579e-13	6646	7727	1	0.999999948390258	32081742	34080793	ENSG00000076650	ENSG00000076650	protein_coding	33081181	1	-103677	-103677	181113	1	1	5	32081742	34080793	1999051	179067
CD_DeLange_28067908_1	CD (DeLange, EUR)	IMD	Neu_BP	Neu_BP	Neutrophil	Sorted cell	ENSG00000121289	CEP89	6114	2.67085255227844e-09	3.22872933861438e-07	0.00820164616079638	0.991476612688073	0.000321415607343602	19:33262294	rs62126620	chr19.5		19	33262294	19:32977504	9.53069e-11	19:33262294	7.82540405406579e-13	6740	7861	0.998994660390862	0.99999994683727	31972458	33971684	ENSG00000121289	ENSG00000121289	protein_coding	32971958	-1	-290336	-5546	-290336	8	1	8	31972458	33971684	1999226	179065
CD_DeLange_28067908_1	CD (DeLange, EUR)	IMD	Neu_BP	Neu_BP	Neutrophil	Sorted cell	ENSG00000153879	CEBPG	6001	1.26853486941616e-10	3.25516387396449e-07	0.00038954131974355	0.999594747438768	1.53855982479262e-05	19:33262294	rs62126620	chr19.5		19	33262294	19:33337168	7.99295e-11	19:33262294	7.82540405406579e-13	6640	7578	0.942520542882479	0.999999949740216	32373773	34372797	ENSG00000153879	ENSG00000153879	protein_coding	33373709	1	-111415	-36541	-111415	5	0	5	32373773	34372797	1999024	179068
CD_DeLange_28067908_1	CD (DeLange, EUR)	IMD	Neu_BP	Neu_BP	Neutrophil	Sorted cell	ENSG00000178904	DPY19L3	5408	1.13517734923974e-12	3.2564709244345e-07	3.48589904316857e-06	0.99999606973304	1.18719690496253e-07	19:33262294	rs62126620	chr19.5		19	33262294	19:32416268	3.42641e-13	19:33262294	7.82540405406579e-13	5976	7149	0.999758243955811	0.999999883485921	31407091	33405526	ENSG00000178904	ENSG00000178904	protein_coding	32405770	1	856524	10498	856524	18	0	18	31407091	33405526	1998435	179062
CD_DeLange_28067908_1	CD (DeLange, EUR)	IMD	Neu_BP	Neu_BP	Neutrophil	Sorted cell	ENSG00000267213	DPY19L3-DT	5409	1.95278908169087e-09	3.23630481428881e-07	0.00599661858657802	0.993803067235578	0.00019998859457503	19:33262294	rs62126620	chr19.5		19	33262294	19:32434590	1.84018e-09	19:33262294	7.82540405406579e-13	5977	7150	0.998524928845733	0.999999883485922	31407091	33405550	ENSG00000267213	ENSG00000267213	lncRNA	32405553	-1	-856741	-29037	-856741	19	1	19	31407091	33405550	1998459	179063
CD_DeLange_28067908_1	CD (DeLange, EUR)	IMD	Neu_BP	Neu_BP	Neutrophil	Sorted cell	ENSG00000178980	SELENOW	5225	2.36933791169077e-17	4.1693523102552e-06	5.68272427104591e-12	0.999995798387085	3.22549194039905e-08	19:47770778	rs10418070	chr19.6		19	47770778	19:47752731	1.28968e-19	19:48703417	2.11970470597344e-11	6097	6790	0.923109811097188	0.998349232269877	46778905	48778581	ENSG00000178980	ENSG00000178980	protein_coding	47778703	1	-7925	-25972	924714	1	1	39	46778905	48778581	1999676	179070
CD_DeLange_28067908_1	CD (DeLange, EUR)	IMD	Neu_BP	Neu_BP	Neutrophil	Sorted cell	ENSG00000063127	SLC6A16	5142	3.29509175351066e-08	4.13235800029183e-06	0.00790334605105351	0.991152775017498	0.000939713622530324	19:48703417	rs601338	chr19.6		19	48703417	19:49347796	2.24813e-09	19:48703417	2.11970470597344e-11	6072	6794	0.957522235901036	0.998348692066251	48325874	50324816	ENSG00000063127	ENSG00000063127	protein_coding	49325191	-1	621774	-22605	621774	36	2	36	48325874	50324816	1998942	179075
CD_DeLange_28067908_1	CD (DeLange, EUR)	IMD	Neu_BP	Neu_BP	Neutrophil	Sorted cell	ENSG00000105373	NOP53	5216	2.13525553399793e-08	4.14728430323869e-06	0.00512129031963086	0.994702473244091	0.000172067799418541	19:48703417	rs601338	chr19.6		19	48703417	19:47744444	3.78275e-10	19:48703417	2.11970470597344e-11	6089	6786	0.998036311868641	0.998349226769843	46745722	48745473	ENSG00000105373	ENSG00000105373	protein_coding	47745546	1	957871	-1102	957871	41	0	41	46745722	48745473	1999751	179069
CD_DeLange_28067908_1	CD (DeLange, EUR)	IMD	Neu_BP	Neu_BP	Neutrophil	Sorted cell	ENSG00000105443	CYTH2	5897	2.04852716488359e-06	2.04160458714297e-06	0.491327920846868	0.489629501853884	0.0190384871674968	19:48703417	rs601338	chr19.6		19	48703417	19:48469282	4.52519e-07	19:48703417	2.11970470597344e-11	6906	7640	0.902479626235695	0.998349225380987	47469866	49468339	ENSG00000105443	ENSG00000105443	protein_coding	48469369	1	234048	-87	234048	13	0	13	47469866	49468339	1998473	179073
CD_DeLange_28067908_1	CD (DeLange, EUR)	IMD	Neu_BP	Neu_BP	Neutrophil	Sorted cell	ENSG00000105483	CARD8	5937	1.161471977081e-07	4.0497015833823e-06	0.0278572634794022	0.971296860559767	0.000841710112049836	19:48703417	rs601338	chr19.6		19	48703417	19:48255857	1.49226e-08	19:48703417	2.11970470597344e-11	6966	7628	0.96792629753651	0.998349255765971	47255987	49254170	ENSG00000105483	ENSG00000105483	protein_coding	48255912	-1	-447505	55	-447505	24	0	24	47255987	49254170	1998183	179071
CD_DeLange_28067908_1	CD (DeLange, EUR)	IMD	Neu_BP	Neu_BP	Neutrophil	Sorted cell	ENSG00000142227	EMP3	5921	2.7544945948431e-07	3.88559049706494e-06	0.0660650301852363	0.931933406549148	0.00199740222565984	19:48703417	rs601338	chr19.6		19	48703417	19:48338319	1.30874e-07	19:48703417	2.11970470597344e-11	6946	7630	0.97373777854228	0.998349247129683	47326065	49321197	ENSG00000142227	ENSG00000142227	protein_coding	48325552	1	377865	12767	377865	20	0	20	47326065	49321197	1995132	179072
CD_DeLange_28067908_1	CD (DeLange, EUR)	IMD	Neu_BP	Neu_BP	Neutrophil	Sorted cell	ENSG00000142552	RCN3	5187	1.78420024744293e-07	3.9810230877951e-06	0.0427944134281964	0.954851955349941	0.00234947177875089	19:48703417	rs601338	chr19.6		19	48703417	19:49513491	3.88447e-09	19:48703417	2.11970470597344e-11	6125	6871	0.925491648929266	0.998348581001775	48530754	50526790	ENSG00000142552	ENSG00000142552	protein_coding	49528003	1	-824586	-14512	-824586	55	0	55	48530754	50527740	1996986	179079
CD_DeLange_28067908_1	CD (DeLange, EUR)	IMD	Neu_BP	Neu_BP	Neutrophil	Sorted cell	ENSG00000197813	CTC-301O7.4	5109	1.07572614762728e-07	4.05845441281281e-06	0.0258015150862418	0.973427186324981	0.00076713256174918	19:48703417	rs601338	chr19.6		19	48703417	19:49329971	1.46217e-07	19:48703417	2.11970470597344e-11	6038	6763	0.949013075713477	0.998348691518339	48340456	50337506	ENSG00000197813	ENSG00000197813	lncRNA	49340303	-1	636886	10332	636886	38	1	38	48340456	50338409	1997953	179076
CD_DeLange_28067908_1	CD (DeLange, EUR)	IMD	Neu_BP	Neu_BP	Neutrophil	Sorted cell	ENSG00000104812	GYS1	5678	2.89726335959499e-16	4.16921821036406e-06	6.94914735798809e-11	0.999995793040167	3.76721309950023e-08	19:49008583	rs147147830	chr19.6		19	49008583	19:49008583	5.87624e-23	19:48703417	2.11970470597344e-11	6659	7400	0.971287862448035	0.998348801407299	47993863	49993229	ENSG00000104812	ENSG00000104812	protein_coding	48993309	-1	-15274	-15274	289892	1	1	17	47993863	49993229	1999366	179074
CD_DeLange_28067908_1	CD (DeLange, EUR)	IMD	Neu_BP	Neu_BP	Neutrophil	Sorted cell	ENSG00000161618	ALDH16A1	5085	1.71745311524273e-22	4.16921861403518e-06	4.11934690070885e-17	0.99999572740158	1.0337980350963e-07	19:49445839	rs4801800	chr19.6		19	49445839	19:49447099	1.83452e-22	19:48703417	2.11970470597344e-11	6015	6758	0.912773769423603	0.998348684863618	48453500	50452659	ENSG00000161618	ENSG00000161618	protein_coding	49453225	1	-7386	-6126	-749808	1	1	45	48453500	50452659	1999159	179077
CD_DeLange_28067908_1	CD (DeLange, EUR)	IMD	Neu_BP	Neu_BP	Neutrophil	Sorted cell	ENSG00000142534	RPS11	5136	9.38863930779921e-22	4.16921858365243e-06	2.25188461386486e-16	0.999995725748559	1.05032859988553e-07	19:49507650	rs1316885	chr19.6		19	49507650	19:49490126	2.20978e-25	19:48703417	2.11970470597344e-11	6067	6817	0.968247436713735	0.998348678969594	48496593	50496351	ENSG00000142534	ENSG00000142534	protein_coding	49496434	1	11216	-6308	-793017	2	1	51	48496593	50496351	1999758	179078
CD_DeLange_28067908_1	CD (DeLange, EUR)	IMD	Neu_BP	Neu_BP	Neutrophil	Sorted cell	ENSG00000062598	ELMO2	5090	7.62083433143706e-11	2.2165440393249e-05	3.43807180348871e-06	0.999974179737142	2.16674453322901e-07	20:46006273	rs3761158	chr20.1		20	46006273	20:46394608	6.83159e-12	20:46006273	2.84176922267004e-11	5646	6796	0.999261278127409	0.999994943413707	45433153	47432542	ENSG00000062598	ENSG00000062598	protein_coding	46406615	-1	400342	12007	400342	7	0	7	45433153	47432894	1999741	179123
CD_DeLange_28067908_1	CD (DeLange, EUR)	IMD	Neu_BP	Neu_BP	Neutrophil	Sorted cell	ENSG00000289172		4965	7.73232064910708e-07	2.13607238243411e-05	0.0348837612334668	0.963669537820628	0.00142456699001688	20:46006273	rs3761158	chr20.1		20	46006273	20:45259465	8.00762e-08	20:46006273	2.84176922267004e-11	5500	6639	0.969536978344262	0.999995466149673	44180018	46179347	ENSG00000289172	ENSG00000289172	lncRNA	45180016	1	826257	79449	826257	28	2	28	44180018	46179347	1999329	179121
CD_DeLange_28067908_1	CD (DeLange, EUR)	IMD	Neu_BP	Neu_BP	Neutrophil	Sorted cell	ENSG00000101017	CD40	5249	2.91168651807352e-42	2.21653156549483e-05	1.31358208312946e-37	0.999968946276129	8.88840822273745e-06	20:46118447	rs745307	chr20.1		20	46118447	20:46118447	2.98682e-34	20:46006273	2.84176922267004e-11	5782	6954	1	0.99999498762889	45118409	47118238	ENSG00000101017	ENSG00000101017	protein_coding	46118314	1	133	133	-112041	0	0	4	45118409	47118238	1999829	179122
CD_DeLange_28067908_1	CD (DeLange, EUR)	IMD	Neu_BP	Neu_BP	Neutrophil	Sorted cell	ENSG00000092758	COL9A3	6799	2.13498095362014e-48	3.13035539818326e-08	6.82025078565908e-41	0.999999968507553	1.8888973960687e-10	20:62833088	rs1018440	chr20.2		20	62833088	20:62832170	3.63949e-37	20:63697746	2.41849971375228e-13	7893	8856	0.999999999999995	0.985476741089094	61816643	63816063	ENSG00000092758	ENSG00000092758	protein_coding	62817050	1	16038	15120	880696	0	0	30	61816643	63816151	1999508	179127
CD_DeLange_28067908_1	CD (DeLange, EUR)	IMD	Neu_BP	Neu_BP	Neutrophil	Sorted cell	ENSG00000101190	TCFL5	6792	2.09462485907603e-21	3.13035369241015e-08	6.69133586467146e-14	0.999999968508086	1.88308612144968e-10	20:62833145	rs2294994	chr20.2		20	62833145	20:62832170	8.82695e-21	20:63697746	2.41849971375228e-13	7900	8807	0.999999999999976	0.985476748969977	61862181	63861569	ENSG00000101190	ENSG00000101190	protein_coding	62861822	-1	28677	29652	-835924	0	0	29	61862181	63861569	1999388	179128
CD_DeLange_28067908_1	CD (DeLange, EUR)	IMD	Neu_BP	Neu_BP	Neutrophil	Sorted cell	ENSG00000060491	OGFR	6748	1.16662220387987e-09	3.00996131717033e-08	0.0372680411711494	0.961537361429713	0.00119456613290216	20:63697746	rs6062496	chr20.2		20	63697746	20:62682792	3.76341e-08	20:63697746	2.41849971375228e-13	7830	8801	0.994864527889072	0.98547674574286	61805227	63804791	ENSG00000060491	ENSG00000060491	protein_coding	62804835	1	892911	-122043	892911	32	5	32	61805227	63804791	1999564	179126
CD_DeLange_28067908_1	CD (DeLange, EUR)	IMD	Neu_BP	Neu_BP	Neutrophil	Sorted cell	ENSG00000101189	MRGBP	6753	1.5993359972981e-08	1.47968233475017e-08	0.510911921880922	0.472655392002143	0.0164326553267519	20:63697746	rs6062496	chr20.2		20	63697746	20:62794234	8.62194e-08	20:63697746	2.41849971375228e-13	7846	8813	0.909881270952116	0.985476745671132	61796712	63796001	ENSG00000101189	ENSG00000101189	protein_coding	62796473	1	901273	-2239	901273	33	0	33	61796712	63796350	1999638	179125
CD_DeLange_28067908_1	CD (DeLange, EUR)	IMD	Neu_BP	Neu_BP	Neutrophil	Sorted cell	ENSG00000101216	GMEB2	5452	1.77570317364094e-10	3.11204858099464e-08	0.00567253634581063	0.994152780999114	0.000174651357021119	20:63697746	rs6062496	chr20.2		20	63697746	20:63626195	1.2196e-10	20:63697746	2.41849971375228e-13	6288	6960	0.948613373397594	0.985476761662174	62632868	64328876	ENSG00000101216	ENSG00000101216	protein_coding	63627101	-1	-70645	906	-70645	4	0	4	62629305	64333832	1704527	179131
CD_DeLange_28067908_1	CD (DeLange, EUR)	IMD	Neu_BP	Neu_BP	Neutrophil	Sorted cell	ENSG00000125534	PPDPF	5813	1.64138459456367e-11	3.12849243622033e-08	0.000524345167381772	0.999406030187417	6.95933438613669e-05	20:63697746	rs6062496	chr20.2		20	63697746	20:63521166	6.73233e-12	20:63697746	2.41849971375228e-13	6801	7417	0.994606961428721	0.985476761378014	62544538	64328876	ENSG00000125534	ENSG00000125534	protein_coding	63520765	1	176981	401	176981	11	0	11	62520822	64333832	1813010	179130
CD_DeLange_28067908_1	CD (DeLange, EUR)	IMD	Neu_BP	Neu_BP	Neutrophil	Sorted cell	ENSG00000171703	TCEA2	4052	1.13126671969253e-10	3.1186373592722e-08	0.00361386499456088	0.996257671280219	0.000128432425718102	20:63697746	rs6062496	chr20.2		20	63697746	20:64063091	1.98174e-12	20:63697746	2.41849971375228e-13	4706	5079	0.994315250313108	0.985476763139103	63049864	64328876	ENSG00000171703	ENSG00000171703	protein_coding	64063198	1	-365452	-107	-365452	23	0	23	63049864	64333832	1283968	179134
CD_DeLange_28067908_1	CD (DeLange, EUR)	IMD	Neu_BP	Neu_BP	Neutrophil	Sorted cell	ENSG00000228705	LINC00659	6730	3.8279511957062e-11	3.12637777363725e-08	0.00122284864028177	0.998729149559257	4.79704984042903e-05	20:63697746	rs6062496	chr20.2		20	63697746	20:62685034	1.71357e-09	20:63697746	2.41849971375228e-13	7825	8799	0.997782491788641	0.98547674565258	61777009	63776526	ENSG00000228705	ENSG00000228705	lncRNA	62776990	-1	-920756	91956	-920756	34	3	34	61777009	63776526	1999517	179124
CD_DeLange_28067908_1	CD (DeLange, EUR)	IMD	Neu_BP	Neu_BP	Neutrophil	Sorted cell	ENSG00000101246	ARFRP1	5186	2.32845616331405e-24	1.91722209381479e-09	7.43832212909465e-17	0.059364957145846	0.940635040936932	20:63706054	rs6011040	chr20.2		20	63706054	20:63704906	1.31366e-21	20:63697746	2.41849971375228e-13	5996	6616	0.998694380036752	0.985476761808695	62708136	64328876	ENSG00000101246	ENSG00000101246	protein_coding	63707976	-1	1922	3070	10230	0	0	0	62708136	64333832	1625696	179132
CD_DeLange_28067908_1	CD (DeLange, EUR)	IMD	Neu_BP	Neu_BP	Neutrophil	Sorted cell	ENSG00000101199	ARFGAP1	6609	8.32293550615336e-12	3.12947740160348e-08	0.000265878638538314	0.999720793374049	1.32966843144266e-05	20:63712604	rs2315008	chr20.2		20	63712604	20:63275723	2.86204e-11	20:63697746	2.41849971375228e-13	7673	8446	0.999920281375956	0.985476760551922	62273292	64272477	ENSG00000101199	ENSG00000101199	protein_coding	63272813	1	439791	2910	424933	18	0	16	62273292	64272477	1999185	179129
CD_DeLange_28067908_1	CD (DeLange, EUR)	IMD	Neu_BP	Neu_BP	Neutrophil	Sorted cell	ENSG00000101150	TPD52L2	4626	5.72666681696014e-10	3.06952160137434e-08	0.0182940065524277	0.980565474810447	0.00114048736924157	20:63718234	rs4809330	chr20.2		20	63718234	20:63891113	2.56097e-09	20:63697746	2.41849971375228e-13	5357	5820	0.996437428900999	0.985476762635806	62865328	64328876	ENSG00000101150	ENSG00000101150	protein_coding	63865270	1	-147036	25843	-167524	8	1	10	62865328	64333832	1468504	179133
CD_DeLange_28067908_1	CD (DeLange, EUR)	IMD	Neu_BP	Neu_BP	Neutrophil	Sorted cell	ENSG00000125510	OPRL1	3924	1.01196537739836e-13	3.13034071116007e-08	3.23275332765637e-06	0.99999659809779	1.37845374597411e-07	20:63718234	rs4809330	chr20.2		20	63718234	20:64083736	1.51318e-12	20:63697746	2.41849971375228e-13	4548	4926	0.99999963163356	0.985476763196656	63080132	64328876	ENSG00000125510	ENSG00000125510	protein_coding	64080082	1	-361848	3654	-382336	23	0	25	63080132	64333832	1253700	179135
CD_DeLange_28067908_1	CD (DeLange, EUR)	IMD	Neu_BP	Neu_BP	Neutrophil	Sorted cell	ENSG00000203880	PCMTD2	3284	1.0347606272119e-24	3.13035126503311e-08	3.30557342302563e-17	0.999999968524655	1.7183004386592e-10	20:64259524	rs60417583	chr20.2		20	64259524	20:64259524	5.78462e-24	20:63697746	2.41849971375228e-13	3832	4100	0.999806400696662	0.985476763650379	63256203	64328876	ENSG00000203880	ENSG00000203880	protein_coding	64255748	1	3776	3776	-558002	0	0	29	63256203	64333832	1077629	179136
CD_DeLange_28067908_1	CD (DeLange, EUR)	IMD	Neu_BP	Neu_BP	Neutrophil	Sorted cell	ENSG00000159086	PAXBP1	4984	4.71108944698321e-19	1.38845547710872e-08	3.39304317553475e-11	0.999999986023163	5.83506944478948e-11	21:32626004	rs845017	chr21.2		21	32626004	21:32626004	7.02187e-17	21:33404389	9.98918268012825e-15	5495	6253	0.977486116078805	0.999999989466008	31771835	33770243	ENSG00000159086	ENSG00000159086	protein_coding	32771755	-1	145751	145751	-632634	2	2	15	31771835	33770243	1998408	179138
CD_DeLange_28067908_1	CD (DeLange, EUR)	IMD	Neu_BP	Neu_BP	Neutrophil	Sorted cell	ENSG00000142166	IFNAR1	4615	3.27861039725044e-11	1.38502195931423e-08	0.00236133632479839	0.997526858596972	0.000111791195223541	21:33404389	rs2284553	chr21.2		21	33404389	21:33313599	1.76425e-09	21:33404389	9.98918268012825e-15	5079	5832	0.99874585417107	0.999999989369979	32324690	34324400	ENSG00000142166	ENSG00000142166	protein_coding	33324970	1	79419	-11371	79419	1	1	1	32324690	34324400	1999710	179142
CD_DeLange_28067908_1	CD (DeLange, EUR)	IMD	Neu_BP	Neu_BP	Neutrophil	Sorted cell	ENSG00000159110	IFNAR2	4559	2.16134015089797e-10	1.36444183030501e-08	0.0155665064975134	0.982701299074532	0.00173218056740411	21:33404389	rs2284553	chr21.2		21	33404389	21:33222950	2.42038e-08	21:33404389	9.98918268012825e-15	5039	5758	0.998314628380288	0.999999989416581	32205858	34204163	ENSG00000159110	ENSG00000159110	protein_coding	33229938	1	174451	-6988	174451	6	0	6	32205858	34204163	1998305	179141
CD_DeLange_28067908_1	CD (DeLange, EUR)	IMD	Neu_BP	Neu_BP	Neutrophil	Sorted cell	ENSG00000159128	IFNGR2	4602	1.13683114085161e-10	1.37639128893606e-08	0.00818773914155765	0.991310055417603	0.000502191563241759	21:33404389	rs2284553	chr21.2		21	33404389	21:33389276	8.96535e-11	21:33404389	9.98918268012825e-15	5074	5844	0.999456524716016	0.999999989361104	32403808	34389563	ENSG00000159128	ENSG00000159128	protein_coding	33403413	1	976	-14137	976	0	0	0	32403808	34389563	1985755	179143
CD_DeLange_28067908_1	CD (DeLange, EUR)	IMD	Neu_BP	Neu_BP	Neutrophil	Sorted cell	ENSG00000184221	OLIG1	4763	8.49014228262689e-11	1.37945021861961e-08	0.00611481051330439	0.993513430784642	0.000371744822650107	21:33404389	rs2284553	chr21.2		21	33404389	21:33060486	2.1695e-09	21:33404389	9.98918268012825e-15	5248	5996	0.99593134470912	0.999999989381306	32070147	34069726	ENSG00000184221	ENSG00000184221	protein_coding	33070141	1	334248	-9655	334248	8	0	8	32070147	34069726	1999579	179139
CD_DeLange_28067908_1	CD (DeLange, EUR)	IMD	Neu_BP	Neu_BP	Neutrophil	Sorted cell	ENSG00000227757		4758	2.24604175603698e-09	1.1535022905187e-08	0.161765483850742	0.830765949523667	0.00746855284452579	21:33404389	rs2284553	chr21.2		21	33404389	21:33066900	1.93031e-07	21:33404389	9.98918268012825e-15	5243	5990	0.988190524946634	0.999999989382497	32071267	34070872	ENSG00000227757	ENSG00000227757	lncRNA	33071104	-1	-333285	4204	-333285	7	1	7	32071267	34070872	1999605	179140
CD_DeLange_28067908_1	CD (DeLange, EUR)	IMD	Neu_BP	Neu_BP	Neutrophil	Sorted cell	ENSG00000198743	SLC5A3	4519	6.52244676809456e-32	1.38845547563847e-08	4.69762753739998e-24	0.999999986004795	1.10648624065167e-10	21:34200583	rs11910160	chr21.2		21	34200583	21:34200583	1.9169e-29	21:33404389	9.98918268012825e-15	4973	6208	1	0.999999989259157	33074271	35072927	ENSG00000198743	ENSG00000198743	protein_coding	34073578	1	127005	127005	-669189	3	3	13	33074271	35072927	1998656	179144
CD_DeLange_28067908_1	CD (DeLange, EUR)	IMD	Neu_BP	Neu_BP	Neutrophil	Sorted cell	ENSG00000227456	LINC00310	4521	5.15976916113553e-20	1.3884554748654e-08	3.71619341225968e-12	0.999999986002088	1.09639930713157e-10	21:34200583	rs11910160	chr21.2		21	34200583	21:34200583	1.02367e-20	21:33404389	9.98918268012825e-15	4977	6200	0.999999999996314	0.999999989304176	33157962	35157582	ENSG00000227456	ENSG00000227456	lncRNA	34180608	1	19975	19975	-776219	0	0	15	33157962	35157582	1999620	179146
CD_DeLange_28067908_1	CD (DeLange, EUR)	IMD	Neu_BP	Neu_BP	Neutrophil	Sorted cell	ENSG00000243927	MRPS6	4519	8.12250266327565e-35	1.38845547563834e-08	5.85002738086818e-27	0.99999998600471	1.10730363762288e-10	21:34200583	rs11910160	chr21.2		21	34200583	21:34200583	3.13718e-31	21:33404389	9.98918268012825e-15	4973	6208	1	0.999999989259157	33074271	35072927	ENSG00000243927	ENSG00000243927	protein_coding	34073578	1	127005	127005	-669189	3	3	13	33074271	35072927	1998656	179145
CD_DeLange_28067908_1	CD (DeLange, EUR)	IMD	Neu_BP	Neu_BP	Neutrophil	Sorted cell	ENSG00000185651	UBE2L3	4715	5.07487498227219e-34	4.32369408444022e-12	1.754783241922e-23	0.147799694545665	0.852200305450016	22:21627960	rs878825	chr22.1		22	21627960	22:21627960	9.19441e-27	22:21561877	2.62705354195564e-16	6465	5926	0.961344861859583	0.999999999996631	20549576	22548886	ENSG00000185651	ENSG00000185651	protein_coding	21567714	1	60246	60246	-5837	0	0	0	20549576	22548886	1999310	179148
CD_DeLange_28067908_1	CD (DeLange, EUR)	IMD	Neu_BP	Neu_BP	Neutrophil	Sorted cell	ENSG00000100034	PPM1F	4118	1.21815750802401e-47	2.89202384709399e-11	4.21212815797726e-37	0.999999999970953	1.31852136733319e-13	22:21950636	rs5756181	chr22.1		22	21950636	22:21950636	3.93356e-34	22:21561877	2.62705354195564e-16	6901	5160	0.999999978846808	0.999999999997074	20953100	22952705	ENSG00000100034	ENSG00000100034	protein_coding	21952848	-1	2212	2212	390971	0	0	16	20953100	22952705	1999605	179149
CD_DeLange_28067908_1	CD (DeLange, EUR)	IMD	Neu_BP	Neu_BP	Neutrophil	Sorted cell	ENSG00000100242	SUN2	4341	4.01220487369017e-34	6.26833467813475e-15	6.40075088473741e-20	0.999999999999986	1.82369946903068e-15	22:38754445	rs2076028	chr22.2		22	38754445	22:38754445	7.12922e-24	22:39264824	8.06898498140343e-21	4975	5645	0.964705135889721	0.999999990353885	37795901	39793912	ENSG00000100242	ENSG00000100242	protein_coding	38755998	-1	1553	1553	-508826	0	0	19	37795901	39793912	1998011	179162
CD_DeLange_28067908_1	CD (DeLange, EUR)	IMD	Neu_BP	Neu_BP	Neutrophil	Sorted cell	ENSG00000179750	APOBEC3B	4336	7.05763712187544e-102	6.26833467813497e-15	1.12591900150033e-87	1	3.97797502069222e-17	22:38959105	rs1977068	chr22.2		22	38959105	22:38959105	8.60772e-53	22:39264824	8.06898498140343e-21	4960	5625	1	0.999999990353885	37982971	39980379	ENSG00000179750	ENSG00000179750	protein_coding	38982347	1	-23242	-23242	282477	0	0	14	37982971	39981567	1998596	179165
CD_DeLange_28067908_1	CD (DeLange, EUR)	IMD	Neu_BP	Neu_BP	Neutrophil	Sorted cell	ENSG00000100201	DDX17	4577	8.94207583525682e-17	6.17145439038284e-15	0.01426547287982	0.984542108600743	0.0011924185194336	22:39264824	rs2143178	chr22.2		22	39264824	22:38668801	1.26516e-07	22:39264824	8.06898498140343e-21	5271	5950	0.948251818667518	0.999999990353884	37508244	39507535	ENSG00000100201	ENSG00000100201	protein_coding	38506311	-1	-758513	-162490	-758513	36	4	36	37508244	39507535	1999291	179160
CD_DeLange_28067908_1	CD (DeLange, EUR)	IMD	Neu_BP	Neu_BP	Neutrophil	Sorted cell	ENSG00000128383	APOBEC3A	4329	6.95307404184743e-22	6.26833395307849e-15	1.10923784368137e-07	0.9999998843208	4.75540925500247e-09	22:39264824	rs2143178	chr22.2		22	39264824	22:38962032	1.25134e-19	22:39264824	8.06898498140343e-21	4952	5619	0.99999999220808	0.999999990353885	37955681	39952516	ENSG00000128383	ENSG00000128383	protein_coding	38957609	1	307215	4423	307215	15	0	15	37955681	39952516	1996835	179164
CD_DeLange_28067908_1	CD (DeLange, EUR)	IMD	Neu_BP	Neu_BP	Neutrophil	Sorted cell	ENSG00000183741	CBX6	4322	7.92222186622203e-16	5.44228863717934e-15	0.126384793936678	0.868208405158653	0.00540680090466083	22:39264824	rs2143178	chr22.2		22	39264824	22:38962032	2.05932e-11	22:39264824	8.06898498140343e-21	4951	5619	0.939126124984899	0.999999990353885	37872915	39871424	ENSG00000183741	ENSG00000183741	protein_coding	38872216	-1	-392608	-89816	-392608	16	1	16	37872915	39871424	1998509	179163
CD_DeLange_28067908_1	CD (DeLange, EUR)	IMD	Neu_BP	Neu_BP	Neutrophil	Sorted cell	ENSG00000198792	TMEM184B	4630	3.16899020569245e-17	7.7059635806513e-15	0.0040949308780083	0.995755008763907	0.00015006035807975	22:39264824	rs2143178	chr22.2		22	39264824	22:38268783	4.39746e-09	22:39264824	8.06898498140343e-21	5324	6042	0.996983739761266	1	37273280	39272956	ENSG00000198792	ENSG00000198792	protein_coding	38273010	-1	-991814	4227	-991814	42	0	42	37273280	39272956	1999676	179159
CD_DeLange_28067908_1	CD (DeLange, EUR)	IMD	Neu_BP	Neu_BP	Neutrophil	Sorted cell	ENSG00000273096		4393	1.74555177986522e-22	6.26833449603344e-15	2.78471375492129e-08	0.999999970946583	1.20627457131801e-09	22:39264824	rs2143178	chr22.2		22	39264824	22:38659679	1.30692e-13	22:39264824	8.06898498140343e-21	5043	5699	0.907257174090516	0.999999990353885	37737489	39736029	ENSG00000273096	ENSG00000273096	lncRNA	38736792	-1	-528032	77113	-528032	23	9	23	37737489	39736029	1998540	179161
CD_DeLange_28067908_1	CD (DeLange, EUR)	IMD	Neu_UT	Neu_UT	Neutrophil	Sorted cell	ENSG00000169504	CLIC4	2936	9.14891490272753e-48	0.078211224382444	1.07780326363555e-46	0.921379627237824	0.000409148379728094	1:24724058	rs2885173	chr1.1		1	24724058	1:24724734	2.38007e-70	1:24977271	2.80506387077473e-07	4336	5252	0.997363918169679	0.975957419930753	23745865	25744418	ENSG00000169504.14	CLIC4	protein_coding	24745447	1	-21389	-20713	231824	0	0	3	23745865	25744418	1998553	184021
CD_DeLange_28067908_1	CD (DeLange, EUR)	IMD	Neu_UT	Neu_UT	Neutrophil	Sorted cell	ENSG00000020633	RUNX3	2985	7.81945674774685e-08	0.0768683859482799	9.21287924423953e-07	0.905627856094456	0.0175027584747721	1:25005762	rs12723643	chr1.1		1	25005762	1:25021220	5.96246e-19	1:24977271	2.80506387077473e-07	4400	5258	0.999999724917849	0.976775073285009	24038041	25964574	ENSG00000020633.18	RUNX3	protein_coding	24930276	-1	-75486	-90944	-46995	2	2	2	23966364	25964574	1998210	184008
CD_DeLange_28067908_1	CD (DeLange, EUR)	IMD	Neu_UT	Neu_UT	Neutrophil	Sorted cell	ENSG00000116704	SLC35D1	3924	2.41350418324705e-94	4.71421121504829e-90	5.11936010059586e-05	0.999946254264975	2.5521340195123e-06	1:67215986	rs7517847	chr1.2		1	67215986	1:67060388	9.86441e-14	1:67215986	6.47746295521902e-97	5193	6608	0.955032726873186	0.999999229463962	66054161	68047801	ENSG00000116704.7	SLC35D1	protein_coding	67054148	-1	-161838	-6240	-161838	2	0	2	66054161	68050704	1996543	184010
CD_DeLange_28067908_1	CD (DeLange, EUR)	IMD	Neu_UT	Neu_UT	Neutrophil	Sorted cell	ENSG00000116704	SLC35D1	3924	2.41350418324705e-94	4.71421121504829e-90	5.11936010059586e-05	0.999946254264975	2.5521340195123e-06	1:67215986	rs7517847	chr1.3		1	67215986	1:67060388	9.86441e-14	1:67215986	6.47746295521902e-97	5193	6608	0.955032726873186	0.999999229463962	66054161	68047801	ENSG00000116704.7	SLC35D1	protein_coding	67054148	-1	-161838	-6240	-161838	2	0	2	66054161	68050704	1996543	184010
CD_DeLange_28067908_1	CD (DeLange, EUR)	IMD	Neu_UT	Neu_UT	Neutrophil	Sorted cell	ENSG00000116704	SLC35D1	3924	2.41350418324705e-94	4.71421121504829e-90	5.11936010059586e-05	0.999946254264975	2.5521340195123e-06	1:67215986	rs7517847	chr1.4		1	67215986	1:67060388	9.86441e-14	1:67215986	6.47746295521902e-97	5193	6608	0.955032726873186	0.999999229463962	66054161	68047801	ENSG00000116704.7	SLC35D1	protein_coding	67054148	-1	-161838	-6240	-161838	2	0	2	66054161	68050704	1996543	184010
CD_DeLange_28067908_1	CD (DeLange, EUR)	IMD	Neu_UT	Neu_UT	Neutrophil	Sorted cell	ENSG00000152760	DYNLT5	3988	7.38404301790876e-91	3.89334162793075e-90	0.156625273199686	0.825793851780061	0.0175808750202425	1:67215986	rs7517847	chr1.2		1	67215986	1:66753853	8.94442e-09	1:67215986	6.47746295521902e-97	5247	6506	0.972733557415466	0.999999229463962	65752484	67751457	ENSG00000152760.9	TCTEX1D1	protein_coding	66752459	1	463527	1394	463527	6	0	6	65752484	67751457	1998973	184014
CD_DeLange_28067908_1	CD (DeLange, EUR)	IMD	Neu_UT	Neu_UT	Neutrophil	Sorted cell	ENSG00000152760	DYNLT5	3988	7.38404301790876e-91	3.89334162793075e-90	0.156625273199686	0.825793851780061	0.0175808750202425	1:67215986	rs7517847	chr1.3		1	67215986	1:66753853	8.94442e-09	1:67215986	6.47746295521902e-97	5247	6506	0.972733557415466	0.999999229463962	65752484	67751457	ENSG00000152760.9	TCTEX1D1	protein_coding	66752459	1	463527	1394	463527	6	0	6	65752484	67751457	1998973	184014
CD_DeLange_28067908_1	CD (DeLange, EUR)	IMD	Neu_UT	Neu_UT	Neutrophil	Sorted cell	ENSG00000152760	DYNLT5	3988	7.38404301790876e-91	3.89334162793075e-90	0.156625273199686	0.825793851780061	0.0175808750202425	1:67215986	rs7517847	chr1.4		1	67215986	1:66753853	8.94442e-09	1:67215986	6.47746295521902e-97	5247	6506	0.972733557415466	0.999999229463962	65752484	67751457	ENSG00000152760.9	TCTEX1D1	protein_coding	66752459	1	463527	1394	463527	6	0	6	65752484	67751457	1998973	184014
CD_DeLange_28067908_1	CD (DeLange, EUR)	IMD	Neu_UT	Neu_UT	Neutrophil	Sorted cell	ENSG00000198160	MIER1	3990	1.77731052700163e-96	4.71446272099128e-90	3.76990960341326e-07	0.999999607058831	1.5950214927226e-08	1:67215986	rs7517847	chr1.2		1	67215986	1:67005160	1.23992e-36	1:67215986	6.47746295521902e-97	5250	6612	0.915056315142883	0.999999229463962	65925125	67924147	ENSG00000198160.14	MIER1	protein_coding	66924990	1	290996	80170	290996	4	1	4	65925125	67924147	1999022	184025
CD_DeLange_28067908_1	CD (DeLange, EUR)	IMD	Neu_UT	Neu_UT	Neutrophil	Sorted cell	ENSG00000198160	MIER1	3990	1.77731052700163e-96	4.71446272099128e-90	3.76990960341326e-07	0.999999607058831	1.5950214927226e-08	1:67215986	rs7517847	chr1.3		1	67215986	1:67005160	1.23992e-36	1:67215986	6.47746295521902e-97	5250	6612	0.915056315142883	0.999999229463962	65925125	67924147	ENSG00000198160.14	MIER1	protein_coding	66924990	1	290996	80170	290996	4	1	4	65925125	67924147	1999022	184025
CD_DeLange_28067908_1	CD (DeLange, EUR)	IMD	Neu_UT	Neu_UT	Neutrophil	Sorted cell	ENSG00000198160	MIER1	3990	1.77731052700163e-96	4.71446272099128e-90	3.76990960341326e-07	0.999999607058831	1.5950214927226e-08	1:67215986	rs7517847	chr1.4		1	67215986	1:67005160	1.23992e-36	1:67215986	6.47746295521902e-97	5250	6612	0.915056315142883	0.999999229463962	65925125	67924147	ENSG00000198160.14	MIER1	protein_coding	66924990	1	290996	80170	290996	4	1	4	65925125	67924147	1999022	184025
CD_DeLange_28067908_1	CD (DeLange, EUR)	IMD	Neu_UT	Neu_UT	Neutrophil	Sorted cell	ENSG00000232284	GNG12-AS1	3978	7.48394539260846e-96	4.714456893281e-90	1.58744334084446e-06	0.999998370873291	4.16833638197218e-08	1:67215986	rs7517847	chr1.2		1	67215986	1:68270669	1.26315e-14	1:67215986	6.47746295521902e-97	5121	6784	0.999999757819399	0.999999229463962	66832551	68829387	ENSG00000232284.7	GNG12-AS1	lncRNA	67832303	1	-616317	438366	-616317	3	5	3	66832551	68829387	1996836	184031
CD_DeLange_28067908_1	CD (DeLange, EUR)	IMD	Neu_UT	Neu_UT	Neutrophil	Sorted cell	ENSG00000232284	GNG12-AS1	3978	7.48394539260846e-96	4.714456893281e-90	1.58744334084446e-06	0.999998370873291	4.16833638197218e-08	1:67215986	rs7517847	chr1.3		1	67215986	1:68270669	1.26315e-14	1:67215986	6.47746295521902e-97	5121	6784	0.999999757819399	0.999999229463962	66832551	68829387	ENSG00000232284.7	GNG12-AS1	lncRNA	67832303	1	-616317	438366	-616317	3	5	3	66832551	68829387	1996836	184031
CD_DeLange_28067908_1	CD (DeLange, EUR)	IMD	Neu_UT	Neu_UT	Neutrophil	Sorted cell	ENSG00000232284	GNG12-AS1	3978	7.48394539260846e-96	4.714456893281e-90	1.58744334084446e-06	0.999998370873291	4.16833638197218e-08	1:67215986	rs7517847	chr1.4		1	67215986	1:68270669	1.26315e-14	1:67215986	6.47746295521902e-97	5121	6784	0.999999757819399	0.999999229463962	66832551	68829387	ENSG00000232284.7	GNG12-AS1	lncRNA	67832303	1	-616317	438366	-616317	3	5	3	66832551	68829387	1996836	184031
CD_DeLange_28067908_1	CD (DeLange, EUR)	IMD	Neu_UT	Neu_UT	Neutrophil	Sorted cell	ENSG00000234383	CTBP2P8	3772	4.52362209686501e-93	4.70981372458866e-90	0.000959519798375007	0.99901343967054	2.70405310897277e-05	1:67215986	rs7517847	chr1.2		1	67215986	1:68270669	2.91819e-11	1:67215986	6.47746295521902e-97	4889	6612	0.999870347643367	0.999999229463962	67163252	69162922	ENSG00000234383.1	CTBP2P8	processed_pseudogene	68163090	-1	947104	-107579	947104	6	2	6	67163252	69162922	1999670	184032
CD_DeLange_28067908_1	CD (DeLange, EUR)	IMD	Neu_UT	Neu_UT	Neutrophil	Sorted cell	ENSG00000234383	CTBP2P8	3772	4.52362209686501e-93	4.70981372458866e-90	0.000959519798375007	0.99901343967054	2.70405310897277e-05	1:67215986	rs7517847	chr1.3		1	67215986	1:68270669	2.91819e-11	1:67215986	6.47746295521902e-97	4889	6612	0.999870347643367	0.999999229463962	67163252	69162922	ENSG00000234383.1	CTBP2P8	processed_pseudogene	68163090	-1	947104	-107579	947104	6	2	6	67163252	69162922	1999670	184032
CD_DeLange_28067908_1	CD (DeLange, EUR)	IMD	Neu_UT	Neu_UT	Neutrophil	Sorted cell	ENSG00000234383	CTBP2P8	3772	4.52362209686501e-93	4.70981372458866e-90	0.000959519798375007	0.99901343967054	2.70405310897277e-05	1:67215986	rs7517847	chr1.4		1	67215986	1:68270669	2.91819e-11	1:67215986	6.47746295521902e-97	4889	6612	0.999870347643367	0.999999229463962	67163252	69162922	ENSG00000234383.1	CTBP2P8	processed_pseudogene	68163090	-1	947104	-107579	947104	6	2	6	67163252	69162922	1999670	184032
CD_DeLange_28067908_1	CD (DeLange, EUR)	IMD	Neu_UT	Neu_UT	Neutrophil	Sorted cell	ENSG00000160785	SLC25A44	2115	0.000129893708245612	3.18161769008163e-05	0.772355002338663	0.1891039469625	0.0383793408136909	1:155349877	rs12131079	chr1.6		1	155349877	1:156236330	4.61025e-08	1:155349877	4.02968370262558e-10	3072	4511	0.903696639444242	0.912888532432079	155194689	157192140	ENSG00000160785.13	SLC25A44	protein_coding	156194104	1	-844227	42226	-844227	29	2	29	155194689	157193294	1998605	184017
CD_DeLange_28067908_1	CD (DeLange, EUR)	IMD	Neu_UT	Neu_UT	Neutrophil	Sorted cell	ENSG00000196189	SEMA4A	2055	1.99248750835013e-05	0.000145610184061541	0.119501181322737	0.873295741667918	0.00703754195020004	1:155349877	rs12131079	chr1.6		1	155349877	1:156177535	2.9143e-23	1:155349877	4.02968370262558e-10	3007	4441	0.927582067745668	0.913569100639442	155147536	157147237	ENSG00000196189.12	SEMA4A	protein_coding	156153585	1	-803708	23950	-803708	28	0	28	155147536	157147237	1999701	184023
CD_DeLange_28067908_1	CD (DeLange, EUR)	IMD	Neu_UT	Neu_UT	Neutrophil	Sorted cell	ENSG00000094975	SUCO	3317	1.64595487261157e-21	1.14701198590967e-16	1.43497206583183e-05	0.999984983883203	6.66396141714953e-07	1:172887910	rs6704109	chr1.8		1	172887910	1:172497797	6.3943e-16	1:172887910	4.57061840611247e-22	4395	5709	0.961950567024998	0.999999999999997	171534796	173532271	ENSG00000094975.13	SUCO	protein_coding	172533150	1	354760	-35353	354760	2	0	2	171534796	173532271	1997475	184009
CD_DeLange_28067908_1	CD (DeLange, EUR)	IMD	Neu_UT	Neu_UT	Neutrophil	Sorted cell	ENSG00000094975	SUCO	3317	1.64595487261157e-21	1.14701198590967e-16	1.43497206583183e-05	0.999984983883203	6.66396141714953e-07	1:172887910	rs6704109	chr1.9		1	172887910	1:172497797	6.3943e-16	1:172887910	4.57061840611247e-22	4395	5709	0.961950567024998	0.999999999999997	171534796	173532271	ENSG00000094975.13	SUCO	protein_coding	172533150	1	354760	-35353	354760	2	0	2	171534796	173532271	1997475	184009
CD_DeLange_28067908_1	CD (DeLange, EUR)	IMD	Neu_UT	Neu_UT	Neutrophil	Sorted cell	ENSG00000117592	PRDX6	2574	1.25240966388356e-20	1.14689849439703e-16	0.000109187251276169	0.999886031780774	4.7809679505386e-06	1:172887910	rs6704109	chr1.8		1	172887910	1:173479356	8.97368e-15	1:172887910	4.57061840611247e-22	3562	4924	0.986431717658831	0.999999999999997	172478033	174475414	ENSG00000117592.8	PRDX6	protein_coding	173477335	1	-589425	2021	-589425	3	0	3	172477572	174475414	1997842	184012
CD_DeLange_28067908_1	CD (DeLange, EUR)	IMD	Neu_UT	Neu_UT	Neutrophil	Sorted cell	ENSG00000117592	PRDX6	2574	1.25240966388356e-20	1.14689849439703e-16	0.000109187251276169	0.999886031780774	4.7809679505386e-06	1:172887910	rs6704109	chr1.9		1	172887910	1:173479356	8.97368e-15	1:172887910	4.57061840611247e-22	3562	4924	0.986431717658831	0.999999999999997	172478033	174475414	ENSG00000117592.8	PRDX6	protein_coding	173477335	1	-589425	2021	-589425	3	0	3	172477572	174475414	1997842	184012
CD_DeLange_28067908_1	CD (DeLange, EUR)	IMD	Neu_UT	Neu_UT	Neutrophil	Sorted cell	ENSG00000185278	ZBTB37	2677	6.8178949387912e-20	1.14635370972316e-16	0.000594370014237947	0.999367436440372	3.8193545391428e-05	1:172887910	rs6704109	chr1.8		1	172887910	1:174023397	2.74507e-11	1:172887910	4.57061840611247e-22	3626	5150	0.953148424500782	0.999999999999994	172869708	174867707	ENSG00000185278.15	ZBTB37	protein_coding	173868380	1	-980470	155017	-980470	13	4	13	172868924	174867707	1998783	184022
CD_DeLange_28067908_1	CD (DeLange, EUR)	IMD	Neu_UT	Neu_UT	Neutrophil	Sorted cell	ENSG00000185278	ZBTB37	2677	6.8178949387912e-20	1.14635370972316e-16	0.000594370014237947	0.999367436440372	3.8193545391428e-05	1:172887910	rs6704109	chr1.9		1	172887910	1:174023397	2.74507e-11	1:172887910	4.57061840611247e-22	3626	5150	0.953148424500782	0.999999999999994	172869708	174867707	ENSG00000185278.15	ZBTB37	protein_coding	173868380	1	-980470	155017	-980470	13	4	13	172868924	174867707	1998783	184022
CD_DeLange_28067908_1	CD (DeLange, EUR)	IMD	Neu_UT	Neu_UT	Neutrophil	Sorted cell	ENSG00000203721	LINC00862	4143	7.10835318094975e-13	1.55998744568952e-05	4.55659983364872e-08	0.999983870764178	4.83794657650224e-07	1:200330312	rs10494812	chr1.11		1	200330312	1:200330312	1.96832e-15	1:200905101	1.17917867980062e-10	5509	7533	0.989015334250446	0.91193545285378	199400747	201400151	ENSG00000203721.6	LINC00862	lncRNA	200374131	-1	43819	43819	-530970	1	1	9	199400747	201400382	1999635	184030
CD_DeLange_28067908_1	CD (DeLange, EUR)	IMD	Neu_UT	Neu_UT	Neutrophil	Sorted cell	ENSG00000162702	ZNF281	4151	6.30869512870566e-37	1.55998751735104e-05	4.04400266371336e-32	0.999983917551068	4.82573763757451e-07	1:200382057	rs12037410	chr1.11		1	200382057	1:200347805	1.86111e-59	1:200905101	1.17917867980062e-10	5515	7517	0.999996403796415	0.911935460165382	199410164	201409472	ENSG00000162702.7	ZNF281	protein_coding	200410036	-1	27979	62231	-495065	0	1	8	199410164	201409645	1999481	184018
CD_DeLange_28067908_1	CD (DeLange, EUR)	IMD	Neu_UT	Neu_UT	Neutrophil	Sorted cell	ENSG00000198892	SHISA4	3844	3.2986693071236e-06	1.21442791065999e-05	0.211449826238811	0.778446978307794	0.0100877525049819	1:200905101	rs35730213	chr1.11		1	200905101	1:201844823	8.33645e-08	1:200905101	1.17917867980062e-10	5219	6596	0.964184332343254	0.911935373730159	200888681	202888450	ENSG00000198892.6	SHISA4	protein_coding	201888898	1	-983797	-44075	-983797	16	0	16	200888681	202888450	1999769	184027
CD_DeLange_28067908_1	CD (DeLange, EUR)	IMD	Neu_UT	Neu_UT	Neutrophil	Sorted cell	ENSG00000116857	TMEM9	4179	3.17758193462478e-62	1.55998573559372e-05	2.0368981423858e-57	0.999984299922556	1.00220099899566e-07	1:201154671	rs1106729	chr1.11		1	201154671	1:201154617	1.53978e-80	1:200905101	1.17917867980062e-10	5562	7167	0.999999999999998	0.911935463963288	200171578	202171510	ENSG00000116857.16	TMEM9	protein_coding	201154474	-1	-197	-143	249373	0	0	4	200171578	202171510	1999932	184011
CD_DeLange_28067908_1	CD (DeLange, EUR)	IMD	Neu_UT	Neu_UT	Neutrophil	Sorted cell	ENSG00000143486	EIF2D	2249	1.65602292781489e-09	5.7361499694273e-09	0.221558927653845	0.767416138799395	0.0110249261545887	1:206781696	rs3122605	chr1.12		1	206781696	1:206575854	1.91084e-08	1:206781696	1.35597937559212e-14	3522	4440	0.969251832774514	0.999533191139099	205613123	207611623	ENSG00000143486.15	EIF2D	protein_coding	206612465	-1	-169231	36611	-169231	7	0	7	205613123	207611623	1998500	184013
CD_DeLange_28067908_1	CD (DeLange, EUR)	IMD	Neu_UT	Neu_UT	Neutrophil	Sorted cell	ENSG00000203710	CR1	3295	1.62180692174605e-09	5.77274893368881e-09	0.216981176149874	0.772313345096674	0.0107054713588947	1:206781696	rs3122605	chr1.12		1	206781696	1:207510847	7.32962e-11	1:206781696	1.35597937559212e-14	4553	6022	0.942255346279332	0.999533191134572	206496625	208496061	ENSG00000203710.10	CR1	protein_coding	207496157	1	-714461	14690	-714461	16	0	16	206496625	208496061	1999436	184029
CD_DeLange_28067908_1	CD (DeLange, EUR)	IMD	Neu_UT	Neu_UT	Neutrophil	Sorted cell	ENSG00000236911	CR1-AS1	3334	1.82272619501973e-10	7.28347819365085e-09	0.0243862119648377	0.974452554846907	0.00116122572250469	1:206781696	rs3122605	chr1.12		1	206781696	1:207584591	5.49575e-09	1:206781696	1.35597937559212e-14	4673	6122	0.960552373112964	0.999533191117173	206606563	208606338	ENSG00000236911.6	AL137789.1	lncRNA	207606555	-1	824859	21964	824859	17	0	17	206606563	208606338	1999775	184033
CD_DeLange_28067908_1	CD (DeLange, EUR)	IMD	Neu_UT	Neu_UT	Neutrophil	Sorted cell	ENSG00000263528	IKBKE	2482	6.67571173053491e-10	6.77523699683084e-09	0.0893141941208865	0.906448930021486	0.00423686841482059	1:206781696	rs3122605	chr1.12		1	206781696	1:206469196	3.23809e-08	1:206781696	1.35597937559212e-14	3797	4770	0.987165350300929	0.999533191226169	205470641	207470328	ENSG00000263528.7	IKBKE	protein_coding	206470476	1	311220	-1280	311220	12	0	12	205470562	207470328	1999766	184034
CD_DeLange_28067908_1	CD (DeLange, EUR)	IMD	Neu_UT	Neu_UT	Neutrophil	Sorted cell	ENSG00000275392	AL445493.3	2834	5.56284635222503e-71	7.4744129333718e-09	7.44251937657051e-63	0.999999992140999	3.84600834001597e-10	1:207102454	rs370538167;rs74148971	chr1.12		1	207102454	1:207101949	1.76593e-88	1:206781696	1.35597937559212e-14	3966	5087	0.908469845350672	0.999533191339829	206327148	208127146	ENSG00000275392.1	AL445493.3	lncRNA	207127486	-1	25032	25537	345790	1	1	12	206127838	208127146	1999308	184035
CD_DeLange_28067908_1	CD (DeLange, EUR)	IMD	Neu_UT	Neu_UT	Neutrophil	Sorted cell	ENSG00000196352	CD55	3207	2.04982744676919e-97	7.47441293511653e-09	2.7424594401572e-89	0.999999992479815	4.57659298186164e-11	1:207346178	rs1588143	chr1.12		1	207346178	1:207292359	4.71324e-126	1:206781696	1.35597937559212e-14	4393	5777	0.981822364059584	0.999533191207365	206327148	208320626	ENSG00000196352.14	CD55	protein_coding	207321678	1	24500	-29319	-539982	0	0	14	206323185	208321435	1998250	184024
CD_DeLange_28067908_1	CD (DeLange, EUR)	IMD	Neu_UT	Neu_UT	Neutrophil	Sorted cell	ENSG00000138031	ADCY3	3125	4.79721685649072e-15	9.3661444821468e-07	5.11566675610735e-09	0.998786568588612	0.00121248968126996	2:24859404	rs916485	chr2.1		2	24859404	2:24852412	1.51452e-18	2:24938367	4.14642290914365e-12	4259	5429	0.999960102644942	0.999991401187149	23920087	25919763	ENSG00000138031.14	ADCY3	protein_coding	24920237	-1	60833	67825	-18130	0	0	0	23920087	25919763	1999676	184048
CD_DeLange_28067908_1	CD (DeLange, EUR)	IMD	Neu_UT	Neu_UT	Neutrophil	Sorted cell	ENSG00000119772	DNMT3A	2851	4.6943509495289e-07	3.91373490584782e-07	0.500597234679654	0.417189303183003	0.0822126013287574	2:24927889	rs10185143	chr2.1		2	24927889	2:25343038	4.28203e-08	2:24938367	4.14642290914365e-12	3940	5257	0.927252629494255	0.999991444853513	24343621	26342404	ENSG00000119772.16	DNMT3A	protein_coding	25341925	-1	414036	-1113	403558	4	0	4	24342919	26342404	1999485	184046
CD_DeLange_28067908_1	CD (DeLange, EUR)	IMD	Neu_UT	Neu_UT	Neutrophil	Sorted cell	ENSG00000138073	PREB	2170	2.34205393507676e-07	2.65837814814395e-05	0.00872874115326053	0.990765924767753	0.000478516092112341	2:27508073	rs1260326	chr2.2		2	27508073	2:27101856	1.00253e-11	2:27508073	6.13657241287761e-11	3192	4697	0.942286444453963	0.99974537399146	26134879	28134460	ENSG00000138073.13	PREB	protein_coding	27134636	-1	-373437	32780	-373437	19	2	19	26134879	28134460	1999581	184049
CD_DeLange_28067908_1	CD (DeLange, EUR)	IMD	Neu_UT	Neu_UT	Neutrophil	Sorted cell	ENSG00000115216	NRBP1	2121	1.99925447726272e-07	2.00558793391682e-06	0.0900827183651064	0.903668429080784	0.00624664704072761	2:28391534	rs11677002	chr2.2		2	28391534	2:27404499	4.75937e-15	2:28391534	5.35981222558739e-12	3115	4901	0.926775684791987	0.999944575503567	26428708	28427639	ENSG00000115216.13	NRBP1	protein_coding	27428631	1	962903	-24132	962903	18	1	18	26428527	28427639	1999112	184040
CD_DeLange_28067908_1	CD (DeLange, EUR)	IMD	Neu_UT	Neu_UT	Neutrophil	Sorted cell	ENSG00000115216	NRBP1	2121	1.99925447726272e-07	2.00558793391682e-06	0.0900827183651064	0.903668429080784	0.00624664704072761	2:28391534	rs11677002	chr2.3		2	28391534	2:27404499	4.75937e-15	2:28391534	5.35981222558739e-12	3115	4901	0.926775684791987	0.999944575503567	26428708	28427639	ENSG00000115216.13	NRBP1	protein_coding	27428631	1	962903	-24132	962903	18	1	18	26428527	28427639	1999112	184040
CD_DeLange_28067908_1	CD (DeLange, EUR)	IMD	Neu_UT	Neu_UT	Neutrophil	Sorted cell	ENSG00000115295	CLIP4	3739	1.06472670499021e-10	2.41859026021762e-06	4.40204781289414e-05	0.99995143073044	2.13009469829225e-06	2:28391534	rs11677002	chr2.3		2	28391534	2:29014908	7.01592e-15	2:28391534	5.35981222558739e-12	5136	7180	0.940928127990474	0.999942287243023	28098189	30097602	ENSG00000115295.19	CLIP4	protein_coding	29115415	1	-723881	-100507	-723881	15	1	15	28098189	30097602	1999413	184042
CD_DeLange_28067908_1	CD (DeLange, EUR)	IMD	Neu_UT	Neu_UT	Neutrophil	Sorted cell	ENSG00000163803	PLB1	2859	3.16217831856023e-30	2.23324177365396e-06	1.41595558293427e-24	0.999997735323269	3.14349561052813e-08	2:28468090	rs12467414	chr2.2		2	28468090	2:28468090	1.11922e-42	2:28391534	5.35981222558739e-12	3985	6091	0.999995726159613	0.99994430432282	27458731	29456846	ENSG00000163803.12	PLB1	protein_coding	28496060	1	-27970	-27970	-104526	0	0	5	27458731	29456846	1998115	184051
CD_DeLange_28067908_1	CD (DeLange, EUR)	IMD	Neu_UT	Neu_UT	Neutrophil	Sorted cell	ENSG00000163803	PLB1	2859	3.16217831856023e-30	2.23324177365396e-06	1.41595558293427e-24	0.999997735323269	3.14349561052813e-08	2:28468090	rs12467414	chr2.3		2	28468090	2:28468090	1.11922e-42	2:28391534	5.35981222558739e-12	3985	6091	0.999995726159613	0.99994430432282	27458731	29456846	ENSG00000163803.12	PLB1	protein_coding	28496060	1	-27970	-27970	-104526	0	0	5	27458731	29456846	1998115	184051
CD_DeLange_28067908_1	CD (DeLange, EUR)	IMD	Neu_UT	Neu_UT	Neutrophil	Sorted cell	ENSG00000230730	AC074011.1	3207	4.15991478459402e-30	2.41870183646979e-06	1.71989147550174e-24	0.999997568610098	1.26880623500788e-08	2:28633516	rs55708064	chr2.3		2	28633516	2:28631949	1.51961e-38	2:28391534	5.35981222558739e-12	4418	6679	0.94548034164705	0.999940297648966	27669156	29664506	ENSG00000230730.1	AC074011.1	lncRNA	28683578	-1	50062	51629	292044	0	0	6	27666619	29664506	1997887	184057
CD_DeLange_28067908_1	CD (DeLange, EUR)	IMD	Neu_UT	Neu_UT	Neutrophil	Sorted cell	ENSG00000213639	PPP1CB	3264	3.61962723114258e-28	2.41870174690565e-06	1.49651288028663e-22	0.999997537413774	4.38844801155988e-08	2:28762808	rs4558548	chr2.3		2	28762808	2:28769138	2.18294e-45	2:28391534	5.35981222558739e-12	4492	6822	0.913292664504757	0.999941136895323	27752104	29746129	ENSG00000213639.9	PPP1CB	protein_coding	28751830	1	10978	17308	-360296	0	0	8	27752104	29750744	1998640	184055
CD_DeLange_28067908_1	CD (DeLange, EUR)	IMD	Neu_UT	Neu_UT	Neutrophil	Sorted cell	ENSG00000082898	XPO1	3027	7.66527663612718e-13	1.1624234143876e-08	6.59375505444514e-05	0.999929364068665	4.68675578885278e-06	2:60972192	rs112401990	chr2.5		2	60972192	2:61537939	1.07902e-17	2:60977506	4.70413857670864e-14	4329	5562	0.949993452648818	0.998686241786975	60542320	62537112	ENSG00000082898.16	XPO1	protein_coding	61538356	-1	566164	417	560850	12	0	12	60541843	62537112	1995269	184036
CD_DeLange_28067908_1	CD (DeLange, EUR)	IMD	Neu_UT	Neu_UT	Neutrophil	Sorted cell	ENSG00000270820	USP34-DT	2936	5.46911798988577e-10	1.10439295213474e-08	0.0470459529380831	0.950005035158388	0.0029490003126874	2:60972192	rs112401990	chr2.5		2	60972192	2:61626266	2.0933e-10	2:60977506	4.70413857670864e-14	4242	5447	0.924398896746487	0.998686241890096	60471262	62470854	ENSG00000270820.5	AC016727.1	lncRNA	61471313	1	-499121	154953	-493807	10	2	10	60471262	62470854	1999592	184063
CD_DeLange_28067908_1	CD (DeLange, EUR)	IMD	Neu_UT	Neu_UT	Neutrophil	Sorted cell	ENSG00000237651	C2orf74	2876	8.82606362537769e-35	1.16250531755101e-08	7.59227659074572e-27	0.99999980517345	1.83201493139348e-07	2:61136154	rs2592491	chr2.5		2	61136154	2:61145163	1.64849e-42	2:60977506	4.70413857670864e-14	4087	5490	0.94871265740315	0.998686253729202	60148448	62144101	ENSG00000237651.6	C2orf74	protein_coding	61162188	1	-26034	-17025	-184682	0	0	4	60147089	62144421	1997332	184062
CD_DeLange_28067908_1	CD (DeLange, EUR)	IMD	Neu_UT	Neu_UT	Neutrophil	Sorted cell	ENSG00000173209	AHSA2P	2874	2.98384007652909e-19	1.16250551012999e-08	2.5667319118855e-11	0.999999971165245	1.71840324404785e-08	2:61177796	rs2600667	chr2.5		2	61177796	2:61177796	1.45465e-26	2:60977506	4.70413857670864e-14	4075	5483	0.97050209781262	0.998686253703652	60178356	62175172	ENSG00000173209.22	AHSA2	transcribed_unitary_pseudogene	61177539	1	257	257	-200033	0	0	6	60177574	62176609	1999035	184053
CD_DeLange_28067908_1	CD (DeLange, EUR)	IMD	Neu_UT	Neu_UT	Neutrophil	Sorted cell	ENSG00000281162	LINC01127	3876	4.84589613874543e-53	5.57005070084433e-09	8.69991382813404e-45	0.999999994391629	3.83150534779824e-11	2:101982478	rs13006661	chr2.6		2	101982478	2:101982478	2.98608e-73	2:102434465	1.20513700817429e-13	5244	6254	0.999999998706242	0.999972932610601	100962080	102961915	ENSG00000281162.2	AC005035.1	lncRNA	101962056	1	20422	20422	472409	0	0	10	100962080	102961915	1999835	184064
CD_DeLange_28067908_1	CD (DeLange, EUR)	IMD	Neu_UT	Neu_UT	Neutrophil	Sorted cell	ENSG00000115604	IL18R1	3499	3.20473292184316e-15	5.57001854928341e-09	5.75350759942505e-07	0.999994211687477	5.20739174293526e-06	2:102434465	rs2110735	chr2.6		2	102434465	2:102428733	3.05485e-30	2:102434465	1.20513700817429e-13	4850	6010	0.948129349915689	0.999972931924634	101312463	103311356	ENSG00000115604.10	IL18R1	protein_coding	102355796	1	78669	72937	78669	3	1	3	101312463	103311356	1998893	184044
CD_DeLange_28067908_1	CD (DeLange, EUR)	IMD	Neu_UT	Neu_UT	Neutrophil	Sorted cell	ENSG00000115607	IL18RAP	3461	1.14592610902417e-53	9.65593345994232e-10	2.05729923128114e-45	0.171697893325587	0.828302105708815	2:102434465	rs2110735	chr2.6		2	102434465	2:102389988	6.78018e-68	2:102434465	1.20513700817429e-13	4793	6032	0.967354574362944	0.999972931917204	101418730	103418453	ENSG00000115607.9	IL18RAP	protein_coding	102423160	1	11305	-33172	11305	2	0	2	101418730	103418571	1999841	184045
CD_DeLange_28067908_1	CD (DeLange, EUR)	IMD	Neu_UT	Neu_UT	Neutrophil	Sorted cell	ENSG00000234389	AC007278.3	3442	4.50217133609671e-42	5.57005041695238e-09	8.08281926364214e-34	0.999999943227921	5.12020285964724e-08	2:102434465	rs2110735	chr2.6		2	102434465	2:102389988	6.43356e-58	2:102434465	1.20513700817429e-13	4761	6010	0.932960877211555	0.999972931918702	101438727	103438549	ENSG00000234389.1	AC007278.1	lncRNA	102438713	1	-4248	-48725	-4248	0	3	0	101438727	103438549	1999822	184060
CD_DeLange_28067908_1	CD (DeLange, EUR)	IMD	Neu_UT	Neu_UT	Neutrophil	Sorted cell	ENSG00000236525	AC007278.2	3466	8.17519598624e-34	3.9324552594996e-09	1.46770583945137e-25	0.705410721326109	0.294589274741434	2:102434465	rs2110735	chr2.6		2	102434465	2:102389988	4.1965e-46	2:102434465	1.20513700817429e-13	4793	6034	0.94045617844224	0.999972931919634	101434266	103433903	ENSG00000236525.1	AC007278.2	lncRNA	102433957	1	508	-43969	508	0	2	0	101434266	103433903	1999637	184061
CD_DeLange_28067908_1	CD (DeLange, EUR)	IMD	Neu_UT	Neu_UT	Neutrophil	Sorted cell	ENSG00000135953	MFSD9	3279	5.9665887585107e-69	5.57005070218443e-09	1.07119109755503e-60	0.999999994401975	2.79704905922023e-11	2:102733581	rs2540316	chr2.6		2	102733581	2:102726775	5.82809e-88	2:102434465	1.20513700817429e-13	4487	6112	0.999629542974921	0.9999729318937	101736962	103734723	ENSG00000135953.10	MFSD9	protein_coding	102736888	-1	3307	10113	302423	0	0	3	101736962	103736878	1999916	184047
CD_DeLange_28067908_1	CD (DeLange, EUR)	IMD	Neu_UT	Neu_UT	Neutrophil	Sorted cell	ENSG00000232788	ITGA6-AS1	4646	8.44396553743575e-27	0.00266712907691565	3.15742208360405e-24	0.997310070118409	2.28008046750012e-05	2:172509705	rs34237921	chr2.7		2	172509705	2:172509705	2.46301e-37	2:172559679	6.57627787897762e-09	6442	7311	0.999999997222855	0.99934326335895	171466023	173465416	ENSG00000232788.1	AC078883.3	lncRNA	172552809	-1	43104	43104	-6870	0	0	2	171466023	173465427	1999404	184059
CD_DeLange_28067908_1	CD (DeLange, EUR)	IMD	Neu_UT	Neu_UT	Neutrophil	Sorted cell	ENSG00000091409	ITGA6	4608	6.22927492709326e-05	0.00253831288207055	0.0232961634494781	0.949225279775489	0.0248779511436923	2:172559679	rs151175749	chr2.7		2	172559679	2:172461708	8.48448e-10	2:172559679	6.57627787897762e-09	6428	7252	0.929311707075526	0.999335346599407	171428634	173427197	ENSG00000091409.14	ITGA6	protein_coding	172427586	1	132093	34122	132093	4	1	4	171427494	173427197	1999703	184038
CD_DeLange_28067908_1	CD (DeLange, EUR)	IMD	Neu_UT	Neu_UT	Neutrophil	Sorted cell	ENSG00000091436	MAP3K20	4611	1.72585127238298e-06	0.00266246120738641	0.000646036265060808	0.996636464448231	5.33122280497138e-05	2:172559679	rs151175749	chr2.7		2	172559679	2:173263158	2.14491e-22	2:172559679	6.57627787897762e-09	6332	7420	0.965621964825433	0.99907815679912	172076350	174074440	ENSG00000091436.16	MAP3K20	protein_coding	173075846	1	-516167	187312	-516167	2	0	2	172076350	174075282	1998932	184039
CD_DeLange_28067908_1	CD (DeLange, EUR)	IMD	Neu_UT	Neu_UT	Neutrophil	Sorted cell	ENSG00000170035	UBE2E3	3946	8.73576217649716e-30	6.32221641055178e-05	1.3816685061262e-25	0.999936481982754	2.95853136709593e-07	2:180404497	rs4893909	chr2.8		2	180404497	2:180404497	5.56942e-42	2:181443625	1.04961139758698e-10	5259	6925	0.999999998639499	0.999947582008443	179967782	181965687	ENSG00000170035.15	UBE2E3	protein_coding	180980605	1	-576108	-576108	463020	4	4	3	179967782	181965687	1997905	184052
CD_DeLange_28067908_1	CD (DeLange, EUR)	IMD	Neu_UT	Neu_UT	Neutrophil	Sorted cell	ENSG00000115232	ITGA4	3931	3.75468335193334e-28	2.955063369067e-06	5.93849496390453e-24	0.0448276342388013	0.955169410697832	2:181451158	rs7573465	chr2.8		2	181451158	2:181451158	3.98925e-45	2:181443625	1.04961139758698e-10	5202	6677	1	0.999948049490225	180457550	182457114	ENSG00000115232.13	ITGA4	protein_coding	181457386	1	-6228	-6228	-13761	0	0	0	180457550	182457114	1999564	184041
CD_DeLange_28067908_1	CD (DeLange, EUR)	IMD	Neu_UT	Neu_UT	Neutrophil	Sorted cell	ENSG00000188452	CERKL	3986	4.99715756291048e-25	2.42039026756355e-06	7.90363140346787e-21	0.0363542208927077	0.963643358717025	2:181451158	rs7573465	chr2.8		2	181451158	2:181451158	8.68764e-40	2:181443625	1.04961139758698e-10	5228	6637	1	0.999948123080178	180682063	182679389	ENSG00000188452.13	CERKL	protein_coding	181657105	-1	205947	205947	213480	1	1	1	180680735	182680383	1999648	184054
CD_DeLange_28067908_1	CD (DeLange, EUR)	IMD	Neu_UT	Neu_UT	Neutrophil	Sorted cell	ENSG00000114268	PFKFB4	1320	8.21968557339526e-19	2.80091092398435e-19	0.6540236068097	0.222616045587014	0.123360347603286	3:49502681	rs11708955	chr3.2		3	49502681	3:48553084	7.6484e-12	3:49502681	1.13188906809325e-23	2281	2969	0.910081687119069	0.964529368345497	47562137	49560304	ENSG00000114268.11	PFKFB4	protein_coding	48556803	-1	-945878	3719	-945878	42	0	42	47562137	49560304	1998167	184069
CD_DeLange_28067908_1	CD (DeLange, EUR)	IMD	Neu_UT	Neu_UT	Neutrophil	Sorted cell	ENSG00000004534	RBM6	1677	2.00995474669981e-29	4.71390405155622e-19	4.26388557048779e-11	0.999999999955037	2.32113679261959e-12	3:49660026	rs9836291	chr3.2		3	49660026	3:49892782	3.54318e-31	3:49660026	4.09103071628221e-24	2746	3484	0.933224355929875	0.986350626848837	48940200	50939708	ENSG00000004534.14	RBM6	protein_coding	49940150	1	-280124	-47368	-280124	16	3	16	48940200	50939708	1999508	184065
CD_DeLange_28067908_1	CD (DeLange, EUR)	IMD	Neu_UT	Neu_UT	Neutrophil	Sorted cell	ENSG00000068745	IP6K2	1314	3.06611119989902e-19	1.41122623179654e-19	0.650439882988741	0.29927468503368	0.0502854319775803	3:49660026	rs9836291	chr3.2		3	49660026	3:48694528	3.80262e-08	3:49660026	4.09103071628221e-24	2259	3026	0.902304520808195	0.986350626849698	47740829	49738745	ENSG00000068745.14	IP6K2	protein_coding	48717221	-1	-942805	22693	-942805	34	0	34	47740829	49738745	1997916	184067
CD_DeLange_28067908_1	CD (DeLange, EUR)	IMD	Neu_UT	Neu_UT	Neutrophil	Sorted cell	ENSG00000114735	HEMK1	2001	4.48456771532256e-24	7.58116559129154e-19	5.91537014838737e-06	0.999993833362054	2.51267796480419e-07	3:49660026	rs9836291	chr3.2		3	49660026	3:50657704	1.42142e-12	3:49660026	4.09103071628221e-24	3071	3709	0.950794098165831	0.999927919596069	49572790	51567966	ENSG00000114735.9	HEMK1	protein_coding	50569522	1	-909496	88182	-909496	44	4	44	49570691	51567966	1997275	184070
CD_DeLange_28067908_1	CD (DeLange, EUR)	IMD	Neu_UT	Neu_UT	Neutrophil	Sorted cell	ENSG00000182179	UBA7	1533	2.22592074953237e-22	4.71156901177352e-19	0.000472203236444206	0.999504601993419	2.31947701387495e-05	3:49660026	rs9836291	chr3.2		3	49660026	3:49834208	1.48877e-23	3:49660026	4.09103071628221e-24	2586	3332	0.915790985060428	0.986350626848837	48815206	50813669	ENSG00000182179.12	UBA7	protein_coding	49813953	-1	153927	-20255	153927	10	0	10	48815206	50813669	1998463	184076
CD_DeLange_28067908_1	CD (DeLange, EUR)	IMD	Neu_UT	Neu_UT	Neutrophil	Sorted cell	ENSG00000114904	NEK4	2501	1.07472078503445e-15	0.000915631665630008	1.17266763128033e-12	0.999079594579801	4.77375339124447e-06	3:52666461	rs35976524	chr3.3		3	52666461	3:52660182	8.24643e-23	3:53099133	6.29816084532582e-09	3863	4872	0.934294625333876	0.998773526743041	51771211	53770774	ENSG00000114904.12	NEK4	protein_coding	52770940	-1	104479	110758	-328193	9	9	11	51771211	53770774	1999563	184071
CD_DeLange_28067908_1	CD (DeLange, EUR)	IMD	Neu_UT	Neu_UT	Neutrophil	Sorted cell	ENSG00000055955	ITIH4	2569	1.36570279351378e-10	0.000915592006129784	1.49017439201284e-07	0.999039942291832	4.43165480270756e-05	3:52818881	rs35004449	chr3.3		3	52818881	3:52818881	2.68619e-15	3:53099133	6.29816084532582e-09	3920	4982	0.916810364302934	0.998775212243033	51832266	53831406	ENSG00000055955.15	ITIH4	protein_coding	52830672	-1	11791	11791	-268461	1	1	7	51832225	53831406	1999181	184066
CD_DeLange_28067908_1	CD (DeLange, EUR)	IMD	Neu_UT	Neu_UT	Neutrophil	Sorted cell	ENSG00000213533	STIMATE	2622	0.000166084527400529	0.000741593551722014	0.181222208140693	0.809168274779936	0.0087018390002481	3:53099133	rs2581828	chr3.3		3	53099133	3:52919828	5.99318e-08	3:53099133	6.29816084532582e-09	3988	5054	0.941316252199334	0.998778179846563	51897986	53897456	ENSG00000213533.11	TMEM110	protein_coding	52897548	-1	-201585	-22280	-201585	4	2	4	51897986	53897456	1999470	184077
CD_DeLange_28067908_1	CD (DeLange, EUR)	IMD	Neu_UT	Neu_UT	Neutrophil	Sorted cell	ENSG00000272573	MUSTN1	2571	1.4898853206795e-05	0.0008997274295799	0.0162567524387938	0.981727457133146	0.00110116414527458	3:53100847	rs35783750	chr3.3		3	53100847	3:52891387	6.79991e-08	3:53099133	6.29816084532582e-09	3926	4990	0.933962161460385	0.998774944139605	51835486	53832570	ENSG00000272573.5	MUSTN1	protein_coding	52835019	-1	-265828	-56368	-264114	7	1	6	51835486	53834906	1999420	184080
CD_DeLange_28067908_1	CD (DeLange, EUR)	IMD	Neu_UT	Neu_UT	Neutrophil	Sorted cell	ENSG00000163931	TKT	3101	1.30545170709248e-11	0.000915560738074195	1.42452821262015e-08	0.999073398025932	1.10269776582653e-05	3:53252916	rs141078441	chr3.3		3	53252916	3:53252916	5.8319e-47	3:53099133	6.29816084532582e-09	4578	5699	0.999991675431505	0.998875904243474	52257062	54255948	ENSG00000163931.15	TKT	protein_coding	53256022	-1	3106	3106	156889	0	0	4	52256578	54255948	1999370	184073
CD_DeLange_28067908_1	CD (DeLange, EUR)	IMD	Neu_UT	Neu_UT	Neutrophil	Sorted cell	ENSG00000123737	EXOSC9	3950	5.39734978677051e-24	8.17122736468269e-05	6.60476751639722e-20	0.999917721443727	5.66282628617177e-07	4:121800257	rs56077950	chr4.2		4	121800257	4:121799844	1.61344e-46	4:122639784	7.86984688461746e-11	5099	7157	0.990102874374165	0.998878855274736	120801413	122800962	ENSG00000123737.12	EXOSC9	protein_coding	121801323	1	-1066	-1479	838461	0	0	8	120801413	122800962	1999549	184081
CD_DeLange_28067908_1	CD (DeLange, EUR)	IMD	Neu_UT	Neu_UT	Neutrophil	Sorted cell	ENSG00000138686	BBS7	3897	2.79763248236878e-12	8.17122422752745e-05	3.42347986412463e-08	0.999917671528379	5.81991748325284e-07	4:121828386	rs1507994	chr4.2		4	121828386	4:121828386	1.00561e-18	4:122639784	7.86984688461746e-11	5047	7157	0.965453616732716	0.998878342133141	120871255	122870329	ENSG00000138686.9	BBS7	protein_coding	121870474	-1	42088	42088	-769310	0	0	6	120871255	122870329	1999074	184082
CD_DeLange_28067908_1	CD (DeLange, EUR)	IMD	Neu_UT	Neu_UT	Neutrophil	Sorted cell	ENSG00000138688	BLTP1	3611	4.33220286586308e-05	3.08515932183761e-05	0.530126969624493	0.377342690305974	0.0924561664476561	4:122639784	rs62324212	chr4.2		4	122639784	4:122387738	4.50687e-07	4:122639784	7.86984688461746e-11	4742	7180	0.906532959739167	0.998877417036102	121152984	123152308	ENSG00000138688.15	KIAA1109	protein_coding	122152331	1	487453	235407	487453	3	0	3	121152984	123152308	1999324	184083
CD_DeLange_28067908_1	CD (DeLange, EUR)	IMD	Neu_UT	Neu_UT	Neutrophil	Sorted cell	ENSG00000171522	PTGER4	4485	1.4715242205746e-73	7.99258082135017e-50	1.84111270844876e-24	0.999999994399047	5.60094281819491e-09	5:40399439	rs4957130	chr5.1		5	40399439	5:40392098	1.50273e-43	5:40410482	5.53542194678713e-56	6403	7622	0.95642156124912	0.993812890579463	39679568	41678264	ENSG00000171522.5	PTGER4	protein_coding	40679915	1	-280476	-287817	-269433	4	4	4	39679568	41679474	1999906	184094
CD_DeLange_28067908_1	CD (DeLange, EUR)	IMD	Neu_UT	Neu_UT	Neutrophil	Sorted cell	ENSG00000153113	CAST	3572	7.63347854940948e-38	2.50439502655342e-10	3.04803294469168e-28	0.99999999974419	5.37017863556751e-12	5:96661581	rs4590196	chr5.3		5	96661581	5:96661581	9.92174e-58	5:96912106	1.12678905624285e-15	4764	6659	0.999998218708947	0.999996982948042	95525414	97523613	ENSG00000153113.23	CAST	lncRNA	95962004	1	699577	699577	950102	1	1	6	95525414	97523613	1998199	184090
CD_DeLange_28067908_1	CD (DeLange, EUR)	IMD	Neu_UT	Neu_UT	Neutrophil	Sorted cell	ENSG00000164307	ERAP1	3722	1.42461648234199e-62	2.50439502649579e-10	5.68846554506704e-53	0.999999999721865	2.7697280570278e-11	5:96785820	rs469783	chr5.3		5	96785820	5:96785820	1.821e-78	5:96912106	1.12678905624285e-15	4965	7014	0.998756002256047	0.999996982947754	95808885	97804751	ENSG00000164307.12	ERAP1	protein_coding	96807945	-1	22125	22125	-104161	1	1	1	95808885	97806332	1997447	184091
CD_DeLange_28067908_1	CD (DeLange, EUR)	IMD	Neu_UT	Neu_UT	Neutrophil	Sorted cell	ENSG00000247121	CTD-2260A17.2	3915	3.14661327212712e-12	2.43823024270116e-10	0.0125643647984926	0.973552766175249	0.0138828687792887	5:96888176	rs4869313	chr5.3		5	96888176	5:96878536	1.03463e-07	5:96912106	1.12678905624285e-15	5208	7272	0.930554711138412	0.999996982948397	95936653	97934841	ENSG00000247121.6	AC009126.1	lncRNA	96935809	-1	47633	57273	23703	0	0	0	95936308	97934841	1998533	184097
CD_DeLange_28067908_1	CD (DeLange, EUR)	IMD	Neu_UT	Neu_UT	Neutrophil	Sorted cell	ENSG00000164308	ERAP2	3752	1.43859040026278e-70	2.50234759950838e-10	5.74426312399105e-61	0.999180827814497	0.000819171935269979	5:96910188	rs2548525	chr5.3		5	96910188	5:96894418	2.60747e-84	5:96912106	1.12678905624285e-15	5015	7024	0.962735719417605	0.99999698294873	95875943	97875899	ENSG00000164308.16	ERAP2	protein_coding	96876500	1	33688	17918	35606	0	0	0	95875943	97875899	1999956	184092
CD_DeLange_28067908_1	CD (DeLange, EUR)	IMD	Neu_UT	Neu_UT	Neutrophil	Sorted cell	ENSG00000058729	RIOK2	4145	1.47437334852176e-18	2.50439501131714e-10	5.88714373135297e-09	0.999999993657227	2.05192471989688e-10	5:96912106	rs6873866	chr5.3		5	96912106	5:97186255	2.03007e-29	5:96912106	1.12678905624285e-15	5433	7805	0.952256060972054	0.999996982946565	96183802	98182460	ENSG00000058729.10	RIOK2	protein_coding	97183247	-1	271141	-3008	271141	5	1	5	96183802	98182460	1998658	184084
CD_DeLange_28067908_1	CD (DeLange, EUR)	IMD	Neu_UT	Neu_UT	Neutrophil	Sorted cell	ENSG00000118985	ELL2	3265	4.5209091436008e-12	3.19770020232805e-10	0.0139347432981233	0.985622360516389	0.000442895861198316	5:96912106	rs6873866	chr5.3		5	96912106	5:95883557	8.9052e-10	5:96912106	1.12678905624285e-15	4325	6335	0.923939046396934	0.999996091531427	94962443	96961823	ENSG00000118985.15	ELL2	protein_coding	95961851	-1	-950255	78294	-950255	7	0	7	94962110	96961823	1999713	184086
CD_DeLange_28067908_1	CD (DeLange, EUR)	IMD	Neu_UT	Neu_UT	Neutrophil	Sorted cell	ENSG00000120318	ARAP3	3673	5.71848815603077e-10	1.28631745456445e-07	0.00442513397253143	0.99538982989309	0.000184906930785661	5:142102776	rs12717899	chr5.8		5	142102776	5:141676669	1.18948e-19	5:142146492	3.4493195313667e-12	4863	6718	0.997355667482644	0.997378483344809	140682237	142682171	ENSG00000120318.15	ARAP3	protein_coding	141682230	-1	-420546	5561	-464262	11	0	12	140682237	142682171	1999934	184087
CD_DeLange_28067908_1	CD (DeLange, EUR)	IMD	Neu_UT	Neu_UT	Neutrophil	Sorted cell	ENSG00000131507	NDFIP1	3948	5.15001024655778e-21	1.46397842024013e-08	3.98522908543951e-14	0.111509967007649	0.88849001835253	5:142146492	rs181826	chr5.8		5	142146492	5:142109462	2.90867e-27	5:142146492	3.4493195313667e-12	5336	7103	0.931778949893227	0.997378483572376	141110064	143107574	ENSG00000131507.10	NDFIP1	protein_coding	142108779	1	37713	683	37713	0	0	0	141110064	143107574	1997510	184088
CD_DeLange_28067908_1	CD (DeLange, EUR)	IMD	Neu_UT	Neu_UT	Neutrophil	Sorted cell	ENSG00000070614	NDST1	4520	7.53324901139524e-49	6.73778457077571e-16	1.11806023660503e-33	1	6.48814552844573e-18	5:150488763	rs12519827	chr5.9		5	150488763	5:150488763	2.36845e-66	5:150848053	1.38064211736675e-20	6219	6862	0.999999999986733	0.999986778138393	149486061	151482808	ENSG00000070614.14	NDST1	protein_coding	150508131	1	-19368	-19368	339922	0	0	6	149486061	151484967	1998906	184085
CD_DeLange_28067908_1	CD (DeLange, EUR)	IMD	Neu_UT	Neu_UT	Neutrophil	Sorted cell	ENSG00000256235	SMIM3	4538	2.04155490935944e-41	6.73778457077576e-16	3.03000917870603e-26	1	8.75071552482754e-18	5:150743689	rs10068228	chr5.9		5	150743689	5:150717499	8.13078e-66	5:150848053	1.38064211736675e-20	6239	6903	0.95457197603049	0.999986778138393	149778263	151777836	ENSG00000256235.1	SMIM3	protein_coding	150778757	1	-35068	-61258	69296	1	1	1	149778263	151777836	1999573	184099
CD_DeLange_28067908_1	CD (DeLange, EUR)	IMD	Neu_UT	Neu_UT	Neutrophil	Sorted cell	ENSG00000145901	TNIP1	4506	2.30411022319958e-18	6.71368905662185e-16	0.0034196852080925	0.996423508803113	0.000156805988794064	5:150848053	rs9637870	chr5.9		5	150848053	5:151054860	2.83117e-25	5:150848053	1.38064211736675e-20	6258	6831	0.999306844496393	0.999986778138393	150096341	152093543	ENSG00000145901.14	TNIP1	protein_coding	151081034	-1	232981	26174	232981	2	0	2	150095172	152093543	1998371	184089
CD_DeLange_28067908_1	CD (DeLange, EUR)	IMD	Neu_UT	Neu_UT	Neutrophil	Sorted cell	ENSG00000164587	RPS14	4548	1.93702906255585e-17	6.53491423275576e-16	0.0287487532765214	0.969887919761236	0.00136332696224057	5:150848053	rs9637870	chr5.9		5	150848053	5:150488763	2.10513e-18	5:150848053	1.38064211736675e-20	6229	6882	0.966155457149551	0.999986778138393	149450132	151449356	ENSG00000164587.11	RPS14	protein_coding	150449739	-1	-398314	-39024	-398314	8	1	8	149450132	151449689	1999557	184093
CD_DeLange_28067908_1	CD (DeLange, EUR)	IMD	Neu_UT	Neu_UT	Neutrophil	Sorted cell	ENSG00000211445	GPX3	4479	2.42463869624369e-23	6.73778431749163e-16	3.59856963483255e-08	0.999999962405192	1.60910824896224e-09	5:150848053	rs9637870	chr5.9		5	150848053	5:151054860	4.08918e-26	5:150848053	1.38064211736675e-20	6201	6825	0.999999985585747	0.999986778138393	150021155	152019985	ENSG00000211445.11	GPX3	protein_coding	151020591	1	-172538	34269	-172538	1	0	1	150021155	152020055	1998900	184096
CD_DeLange_28067908_1	CD (DeLange, EUR)	IMD	Neu_UT	Neu_UT	Neutrophil	Sorted cell	ENSG00000196743	GM2A	4498	3.69626531263248e-33	6.73778457077571e-16	5.48587636456134e-18	1	5.95332631558014e-18	5:151239432	rs72794132	chr5.9		5	151239432	5:151239432	8.57373e-46	5:150848053	1.38064211736675e-20	6214	6833	0.999999999999998	0.999986778138393	150212771	152207363	ENSG00000196743.8	GM2A	protein_coding	151253185	1	-13753	-13753	-405132	0	0	7	150212771	152207482	1994711	184095
CD_DeLange_28067908_1	CD (DeLange, EUR)	IMD	Neu_UT	Neu_UT	Neutrophil	Sorted cell	ENSG00000172197	MBOAT1	3799	4.02652547077573e-17	1.55274524027288e-05	2.59312507075591e-12	0.999984388424938	8.4120067408605e-08	6:20098931	rs1812333	chr6.1		6	20098931	6:20098931	9.52736e-27	6:20678199	7.01163269166622e-11	5134	7262	0.999999999978933	0.99933514873857	19212842	21211850	ENSG00000172197.10	MBOAT1	protein_coding	20212469	-1	113538	113538	-465730	1	1	4	19212842	21211850	1999008	184106
CD_DeLange_28067908_1	CD (DeLange, EUR)	IMD	Neu_UT	Neu_UT	Neutrophil	Sorted cell	ENSG00000172197	MBOAT1	3799	4.02652547077573e-17	1.55274524027288e-05	2.59312507075591e-12	0.999984388424938	8.4120067408605e-08	6:20098931	rs1812333	chr6.2		6	20098931	6:20098931	9.52736e-27	6:20678199	7.01163269166622e-11	5134	7262	0.999999999978933	0.99933514873857	19212842	21211850	ENSG00000172197.10	MBOAT1	protein_coding	20212469	-1	113538	113538	-465730	1	1	4	19212842	21211850	1999008	184106
CD_DeLange_28067908_1	CD (DeLange, EUR)	IMD	Neu_UT	Neu_UT	Neutrophil	Sorted cell	ENSG00000145996	CDKAL1	3651	8.17182850706271e-20	1.44824219637298e-05	5.64250186402699e-15	0.999985411318631	1.06259403289159e-07	6:21233803	rs10946439	chr6.1		6	21233803	6:21233803	4.08403e-27	6:20678199	7.01163269166622e-11	4939	6907	0.999999999999969	0.999379731127013	19534496	21532754	ENSG00000145996.11	CDKAL1	protein_coding	20534457	1	699346	699346	143742	2	2	0	19534496	21532876	1998380	184105
CD_DeLange_28067908_1	CD (DeLange, EUR)	IMD	Neu_UT	Neu_UT	Neutrophil	Sorted cell	ENSG00000145996	CDKAL1	3651	8.17182850706271e-20	1.44824219637298e-05	5.64250186402699e-15	0.999985411318631	1.06259403289159e-07	6:21233803	rs10946439	chr6.2		6	21233803	6:21233803	4.08403e-27	6:20678199	7.01163269166622e-11	4939	6907	0.999999999999969	0.999379731127013	19534496	21532754	ENSG00000145996.11	CDKAL1	protein_coding	20534457	1	699346	699346	143742	2	2	0	19534496	21532876	1998380	184105
CD_DeLange_28067908_1	CD (DeLange, EUR)	IMD	Neu_UT	Neu_UT	Neutrophil	Sorted cell	ENSG00000145996	CDKAL1	3651	8.17182850706271e-20	1.44824219637298e-05	5.64250186402699e-15	0.999985411318631	1.06259403289159e-07	6:21233803	rs10946439	chr6.3		6	21233803	6:21233803	4.08403e-27	6:20678199	7.01163269166622e-11	4939	6907	0.999999999999969	0.999379731127013	19534496	21532754	ENSG00000145996.11	CDKAL1	protein_coding	20534457	1	699346	699346	143742	2	2	0	19534496	21532876	1998380	184105
CD_DeLange_28067908_1	CD (DeLange, EUR)	IMD	Neu_UT	Neu_UT	Neutrophil	Sorted cell	ENSG00000093144	ECHDC1	1290	7.09243842501434e-41	0.000232937595995224	3.04406764368821e-37	0.999765884178048	1.17822595407058e-06	6:127343113	rs3756996	chr6.6		6	127343113	6:127343113	5.58912e-65	6:127121947	1.11096545781895e-09	1972	3137	0.975874914583025	0.994432129610972	126407475	127652899	ENSG00000093144.18	ECHDC1	protein_coding	127343609	-1	496	496	221662	0	0	1	126345709	127653469	1307760	184102
CD_DeLange_28067908_1	CD (DeLange, EUR)	IMD	Neu_UT	Neu_UT	Neutrophil	Sorted cell	ENSG00000130363	RSPH3	4648	2.53749357425105e-26	1.85054729651052e-06	1.37120987886808e-20	0.999998092506623	5.69460781209974e-08	6:158990017	rs12190847	chr6.7		6	158990017	6:158993210	2.76705e-39	6:159049210	1.02893858211874e-11	5962	7969	0.931833987822827	0.999999280031099	158000242	159999980	ENSG00000130363.11	RSPH3	protein_coding	159000202	-1	10185	6992	-49008	1	1	2	158000242	159999980	1999738	184103
CD_DeLange_28067908_1	CD (DeLange, EUR)	IMD	Neu_UT	Neu_UT	Neutrophil	Sorted cell	ENSG00000237927	RP3-393E18.2	4434	7.55027769567235e-22	1.85054740860471e-06	4.0800162410529e-16	0.999998117392305	3.20602845389873e-08	6:159689979	rs2758335	chr6.7		6	159689979	6:159669699	1.2963e-27	6:159049210	1.02893858211874e-11	5873	7760	0.918376876298744	0.999999275738847	158589347	160588652	ENSG00000237927.1	AL078604.2	lncRNA	159589169	-1	-100810	-80530	539959	1	1	5	158589347	160588652	1999305	184109
CD_DeLange_28067908_1	CD (DeLange, EUR)	IMD	Neu_UT	Neu_UT	Neutrophil	Sorted cell	ENSG00000227598	RP1-167A14.2	5148	1.13619811681505e-46	1.92867376778366e-17	4.63998828961902e-30	0.787203215577334	0.212796784422667	6:166957622	rs2149085	chr6.8		6	166957622	6:166965500	1.96203e-44	6:167019278	6.91903520560992e-23	7503	8042	0.910360236668258	0.999632844466928	166002279	167998849	ENSG00000227598.1	Z94721.1	lncRNA	166999065	-1	41443	33565	-20213	1	1	3	166002279	167998849	1996570	184108
CD_DeLange_28067908_1	CD (DeLange, EUR)	IMD	Neu_UT	Neu_UT	Neutrophil	Sorted cell	ENSG00000026297	RNASET2	5105	2.34602872274614e-112	1.92478811639745e-17	9.58067579901129e-96	0.785613219283768	0.214386780716259	6:166965500	rs6939196	chr6.8		6	166965500	6:166965500	3.22043e-126	6:167019278	6.91903520560992e-23	7465	8010	0.902226506588875	0.999632844466928	165958004	167957101	ENSG00000026297.15	RNASET2	protein_coding	166956550	-1	-8950	-8950	-62728	0	0	5	165958004	167957101	1999097	184100
CD_DeLange_28067908_1	CD (DeLange, EUR)	IMD	Neu_UT	Neu_UT	Neutrophil	Sorted cell	ENSG00000071242	RPS6KA2	5129	3.75390027352181e-23	1.84861671559648e-17	1.53301198547703e-06	0.754444125359033	0.245554341628985	6:166976754	rs444210	chr6.8		6	166976754	6:166965500	3.55429e-13	6:167019278	6.91903520560992e-23	7491	8047	0.902588473467049	0.999632844466928	165907667	167905802	ENSG00000071242.11	RPS6KA2	protein_coding	166627251	-1	-349503	-338249	-392027	3	3	8	165907667	167906159	1998492	184101
CD_DeLange_28067908_1	CD (DeLange, EUR)	IMD	Neu_UT	Neu_UT	Neutrophil	Sorted cell	ENSG00000213066	CEP43	5149	7.23027073379899e-41	2.44870901798834e-17	2.95268677522934e-24	1	4.86295162490089e-18	6:167000170	rs56266102	chr6.8		6	167000170	6:167000170	2.88178e-68	6:167019278	6.91903520560992e-23	7504	8043	0.946175314412866	0.999632844466928	166002279	167999096	ENSG00000213066.11	FGFR1OP	protein_coding	166999397	1	773	773	19881	1	1	1	166002279	167999096	1996817	184107
CD_DeLange_28067908_1	CD (DeLange, EUR)	IMD	Neu_UT	Neu_UT	Neutrophil	Sorted cell	ENSG00000130396	AFDN	5554	1.31920934528526e-51	2.44870901798832e-17	5.38736671280364e-35	1	1.26395342383086e-19	6:167706443	rs666916	chr6.8		6	167706443	6:167706443	1.57993e-50	6:167019278	6.91903520560992e-23	7751	8570	1	0.999632844466928	166827011	168794161	ENSG00000130396.20	AFDN	protein_coding	167826911	1	-120468	-120468	-807633	0	0	7	166827011	168795664	1968653	184104
CD_DeLange_28067908_1	CD (DeLange, EUR)	IMD	Neu_UT	Neu_UT	Neutrophil	Sorted cell	ENSG00000185811	IKZF1	4237	7.52650370484143e-07	2.0865481860588e-06	0.262276844536921	0.72708030082894	0.0106400154355812	7:50267184	rs9656588	chr7.1		7	50267184	7:50330658	1.39574e-11	7:50267184	8.02222151155839e-12	5535	6946	0.915744776679952	0.991174399722541	49304798	51303892	ENSG00000185811.17	IKZF1	protein_coding	50304716	1	-37532	25942	-37532	1	0	1	49304798	51303892	1999094	184110
CD_DeLange_28067908_1	CD (DeLange, EUR)	IMD	Neu_UT	Neu_UT	Neutrophil	Sorted cell	ENSG00000147684	NDUFB9	4285	1.40083597197968e-12	4.97741298736047e-10	0.00280621534622305	0.997096752975737	9.70311788994081e-05	8:125516832	rs4380956	chr8.1		8	125516832	8:124555289	3.10268e-12	8:125516832	1.24419211485436e-15	5619	7178	0.999600623523672	0.99999984037702	123539198	125537785	ENSG00000147684.7	NDUFB9	protein_coding	124539123	1	977709	16166	977709	13	0	13	123539198	125537938	1998740	184111
CD_DeLange_28067908_1	CD (DeLange, EUR)	IMD	Neu_UT	Neu_UT	Neutrophil	Sorted cell	ENSG00000107020	PLGRKT	4033	9.97046049972701e-21	1.87305143014236e-16	5.32281546165918e-05	0.999944492801643	2.27904374132526e-06	9:4984530	rs1887428	chr9.1		9	4984530	9:5381870	3.34978e-17	9:4984530	9.00945744210033e-23	5598	7221	0.999879798143212	0.999999218318176	4437880	6437689	ENSG00000107020.9	PLGRKT	protein_coding	5437925	-1	453395	56055	453395	14	0	14	4437880	6437689	1999809	184114
CD_DeLange_28067908_1	CD (DeLange, EUR)	IMD	Neu_UT	Neu_UT	Neutrophil	Sorted cell	ENSG00000107036	RIC1	3877	4.43415972284973e-21	1.87310875528644e-16	2.36721402515934e-05	0.999975098418429	1.22944132072386e-06	9:4984530	rs1887428	chr9.1		9	4984530	9:5629133	3.96841e-19	9:4984530	9.00945744210033e-23	5441	7104	0.939910285320067	0.999999218318176	4629049	6628916	ENSG00000107036.11	RIC1	protein_coding	5629107	1	-644577	26	-644577	18	0	18	4629049	6628916	1999867	184115
CD_DeLange_28067908_1	CD (DeLange, EUR)	IMD	Neu_UT	Neu_UT	Neutrophil	Sorted cell	ENSG00000120217	CD274	3995	1.34163926060614e-25	1.87315539380675e-16	7.16245573664214e-10	0.999999999249503	3.4248933925533e-11	9:4984530	rs1887428	chr9.1		9	4984530	9:5466085	2.9093e-43	9:4984530	9.00945744210033e-23	5561	7188	0.999999999869839	0.999999218318176	4450979	6450183	ENSG00000120217.13	CD274	protein_coding	5450542	1	-466012	15543	-466012	15	0	15	4450819	6450183	1999364	184116
CD_DeLange_28067908_1	CD (DeLange, EUR)	IMD	Neu_UT	Neu_UT	Neutrophil	Sorted cell	ENSG00000205808	PLPP6	5118	4.02451954568851e-23	1.87315497768788e-16	2.14852411923471e-07	0.999999777084827	8.0627591252617e-09	9:4984530	rs1887428	chr9.1		9	4984530	9:4662286	5.05097e-18	9:4984530	9.00945744210033e-23	6870	8405	0.999999895413263	0.999999218318176	3663494	5661846	ENSG00000205808.5	PLPP6	protein_coding	4662294	1	322236	-8	322236	8	0	8	3663494	5661846	1998352	184128
CD_DeLange_28067908_1	CD (DeLange, EUR)	IMD	Neu_UT	Neu_UT	Neutrophil	Sorted cell	ENSG00000197646	PDCD1LG2	3894	1.12148176672844e-33	1.87315539521244e-16	5.98712615939296e-18	1	1.14689463566055e-18	9:5466085	rs59906468	chr9.1		9	5466085	9:5465130	1.1113e-40	9:4984530	9.00945744210033e-23	5451	7083	0.999999999878849	0.999999218318176	4510926	6509454	ENSG00000197646.7	PDCD1LG2	protein_coding	5510531	1	-44446	-45401	-526001	0	0	16	4510926	6509454	1998528	184127
CD_DeLange_28067908_1	CD (DeLange, EUR)	IMD	Neu_UT	Neu_UT	Neutrophil	Sorted cell	ENSG00000229314	ORM1	4235	3.38431905037965e-45	1.86329988870193e-15	1.81630400500767e-30	1	7.87523559886685e-18	9:114315893	rs9299216	chr9.2		9	114315893	9:114315893	2.50264e-56	9:114785492	1.55665175903188e-21	5874	7344	1	0.999999999743224	113323143	115322617	ENSG00000229314.5	ORM1	protein_coding	114323098	1	-7205	-7205	462394	0	0	8	113323143	115322802	1999659	184129
CD_DeLange_28067908_1	CD (DeLange, EUR)	IMD	Neu_UT	Neu_UT	Neutrophil	Sorted cell	ENSG00000095397	WHRN	4443	2.44427643408897e-16	1.55579008789352e-15	0.131179980684256	0.834897098517067	0.0339229207986754	9:114785492	rs10114470	chr9.2		9	114785492	9:114509937	5.02037e-08	9:114785492	1.55665175903188e-21	6068	7508	0.974507357017147	0.999999999743224	113505837	115505309	ENSG00000095397.13	WHRN	protein_coding	114505473	-1	-280019	-4464	-280019	4	0	4	113505837	115505309	1999472	184112
CD_DeLange_28067908_1	CD (DeLange, EUR)	IMD	Neu_UT	Neu_UT	Neutrophil	Sorted cell	ENSG00000106952	TNFSF8	4890	4.36123839251219e-18	1.85679437098722e-15	0.00234059928783146	0.996506297828305	0.00115310288386255	9:114785492	rs10114470	chr9.2		9	114785492	9:114928584	7.05357e-17	9:114785492	1.55665175903188e-21	6551	7741	0.912196675304989	0.999999999743224	113932450	115930216	ENSG00000106952.7	TNFSF8	protein_coding	114930591	-1	145099	2007	145099	1	0	1	113930720	115930216	1999496	184113
CD_DeLange_28067908_1	CD (DeLange, EUR)	IMD	Neu_UT	Neu_UT	Neutrophil	Sorted cell	ENSG00000181634	TNFSF15	4759	1.1208902210393e-19	1.68533790244173e-16	6.01561899850789e-05	0.0886264691079352	0.911313374702079	9:114806486	rs6478109	chr9.2		9	114806486	9:114817177	8.4107e-12	9:114785492	1.55665175903188e-21	6373	7608	0.997810517000443	0.999999999743224	113806414	115806001	ENSG00000181634.7	TNFSF15	protein_coding	114806039	-1	-447	-11138	20547	0	0	0	113806414	115806001	1999587	184122
CD_DeLange_28067908_1	CD (DeLange, EUR)	IMD	Neu_UT	Neu_UT	Neutrophil	Sorted cell	ENSG00000127191	TRAF2	3316	8.32731893769373e-26	1.66451903142403e-24	0.047557966427738	0.950616119157375	0.00182591441488749	9:136372044	rs4077515	chr9.4		9	136372044	9:136927069	2.24416e-10	9:136372044	3.84004575548873e-30	5621	6506	0.950815196735689	0.999999999998966	135882373	137880310	ENSG00000127191.17	TRAF2	protein_coding	136886516	1	-514472	40553	-514472	34	0	34	135881924	137881235	1999311	184117
CD_DeLange_28067908_1	CD (DeLange, EUR)	IMD	Neu_UT	Neu_UT	Neutrophil	Sorted cell	ENSG00000148411	NACC2	4235	2.90056774196319e-35	1.7509829715277e-24	1.65653680765432e-11	0.999999999982194	1.24794529932333e-12	9:136372044	rs4077515	chr9.4		9	136372044	9:136076541	4.14057e-28	9:136372044	3.84004575548873e-30	6533	7945	0.999993777209266	0.999999999998966	135095387	137093304	ENSG00000148411.7	NACC2	protein_coding	136095289	-1	-276755	18748	-276755	8	0	8	135095387	137095203	1999816	184118
CD_DeLange_28067908_1	CD (DeLange, EUR)	IMD	Neu_UT	Neu_UT	Neutrophil	Sorted cell	ENSG00000165689	ENTR1	3921	5.93879499847369e-29	1.75036653169643e-24	3.39169203523808e-05	0.999647308849393	0.00031877423025982	9:136372044	rs4077515	chr9.4		9	136372044	9:136354445	7.71464e-16	9:136372044	3.84004575548873e-30	6385	7289	0.9603851069412	0.999999999998966	135412656	137410327	ENSG00000165689.16	SDCCAG3	protein_coding	136410614	-1	38570	56169	38570	2	3	2	135410620	137410327	1999707	184119
CD_DeLange_28067908_1	CD (DeLange, EUR)	IMD	Neu_UT	Neu_UT	Neutrophil	Sorted cell	ENSG00000177239	MAN1B1	3128	9.47022160691989e-29	1.75088409503564e-24	5.40851725044977e-05	0.999943526070679	2.38875681290389e-06	9:136372044	rs4077515	chr9.4		9	136372044	9:137073326	3.73033e-24	9:136372044	3.84004575548873e-30	5426	6154	0.955655288498013	0.999999999998966	136087343	138085117	ENSG00000177239.14	MAN1B1	protein_coding	137086985	1	-714941	-13659	-714941	54	2	54	136087343	138085257	1997914	184120
CD_DeLange_28067908_1	CD (DeLange, EUR)	IMD	Neu_UT	Neu_UT	Neutrophil	Sorted cell	ENSG00000180549	FUT7	3162	2.09597791982506e-31	1.7509827513929e-24	1.19702929946775e-07	0.999999874249405	6.04766539656642e-09	9:136372044	rs4077515	chr9.4		9	136372044	9:137030185	2.51598e-31	9:136372044	3.84004575548873e-30	5530	6232	0.929038252998736	0.999999999998966	136033364	138032477	ENSG00000180549.7	FUT7	protein_coding	137032088	-1	660044	1903	660044	47	0	47	136033022	138032477	1999455	184121
CD_DeLange_28067908_1	CD (DeLange, EUR)	IMD	Neu_UT	Neu_UT	Neutrophil	Sorted cell	ENSG00000186193	SAPCD2	3163	2.55046309440052e-27	1.74835530807531e-24	0.0014565893191582	0.998499232581666	4.41780991786779e-05	9:136372044	rs4077515	chr9.4		9	136372044	9:137074745	1.31449e-12	9:136372044	3.84004575548873e-30	5457	6229	0.925867463945874	0.999999999998966	136070608	138070306	ENSG00000186193.8	SAPCD2	protein_coding	137070557	-1	698513	-4188	698513	51	0	51	136070608	138070306	1999698	184123
CD_DeLange_28067908_1	CD (DeLange, EUR)	IMD	Neu_UT	Neu_UT	Neutrophil	Sorted cell	ENSG00000187796	CARD9	3905	1.04857598049515e-34	1.00432368420157e-25	5.98849901756397e-11	0.0554686443891251	0.944531355550985	9:136372044	rs4077515	chr9.4		9	136372044	9:136377295	1.90848e-22	9:136372044	3.84004575548873e-30	6351	7401	0.952410653200348	0.999999999998966	135373979	137373594	ENSG00000187796.14	CARD9	protein_coding	136373669	-1	1625	-3626	1625	0	0	0	135373979	137373594	1999615	184124
CD_DeLange_28067908_1	CD (DeLange, EUR)	IMD	Neu_UT	Neu_UT	Neutrophil	Sorted cell	ENSG00000188566	NDOR1	2919	8.85250496459671e-27	1.74148438250241e-24	0.00505573446937381	0.994574542432185	0.000369723098438332	9:136372044	rs4077515	chr9.4		9	136372044	9:137206529	9.98e-13	9:136372044	3.84004575548873e-30	5251	5740	0.928808595666593	0.999999999998966	136205799	138177100	ENSG00000188566.13	NDOR1	protein_coding	137205700	1	-833656	829	-833656	63	0	63	136205799	138204600	1998801	184125
CD_DeLange_28067908_1	CD (DeLange, EUR)	IMD	Neu_UT	Neu_UT	Neutrophil	Sorted cell	ENSG00000197355	UAP1L1	3148	1.83156128990185e-26	1.73208279224555e-24	0.0104601890461062	0.989205291487066	0.000334519466826189	9:136372044	rs4077515	chr9.4		9	136372044	9:137074745	4.13724e-11	9:136372044	3.84004575548873e-30	5445	6198	0.948921838962031	0.999999999998966	136077545	138077224	ENSG00000197355.10	UAP1L1	protein_coding	137077517	1	-705473	-2772	-705473	52	0	52	136077545	138077442	1999897	184126
CD_DeLange_28067908_1	CD (DeLange, EUR)	IMD	Neu_UT	Neu_UT	Neutrophil	Sorted cell	ENSG00000238227	TMEM250	4190	6.92352236366939e-36	1.75098297155168e-24	3.95407749597104e-12	0.999999999995907	1.40943111509661e-13	9:136372044	rs4077515	chr9.4		9	136372044	9:136071145	1.05177e-25	9:136372044	3.84004575548873e-30	6532	7887	0.999991120790295	0.999999999998966	135119445	137118844	ENSG00000238227.7	TMEM250	protein_coding	136118875	-1	-253169	47730	-253169	6	2	6	135119118	137118844	1999726	184130
CD_DeLange_28067908_1	CD (DeLange, EUR)	IMD	Neu_UT	Neu_UT	Neutrophil	Sorted cell	ENSG00000279141	LINC01451	3570	1.01263362749617e-26	1.73912550797161e-24	0.00578322944280063	0.993226128995584	0.000990641561617574	9:136372044	rs4077515	chr9.4		9	136372044	9:136617577	1.175e-09	9:136372044	3.84004575548873e-30	5900	6809	0.998663430217304	0.999999999998966	135617214	137613579	ENSG00000279141.3	LINC01451	lncRNA	136625416	-1	253372	7839	253372	10	0	10	135617214	137614293	1997079	184131
CD_DeLange_28067908_1	CD (DeLange, EUR)	IMD	Neu_UT	Neu_UT	Neutrophil	Sorted cell	ENSG00000095794	CREM	2960	3.2026645565209e-14	7.98250615549238e-11	0.000286266080133405	0.712932553076285	0.286781180763726	10:35207698	rs1148246	chr10.3		10	35207698	10:35062089	1.55562e-15	10:35207698	2.3342777262112e-15	4410	5680	0.918353986480376	0.987934011122535	34128907	36126755	ENSG00000095794.19	CREM	protein_coding	35126846	1	80852	-64757	80852	0	2	0	34128197	36126755	1998558	184134
CD_DeLange_28067908_1	CD (DeLange, EUR)	IMD	Neu_UT	Neu_UT	Neutrophil	Sorted cell	ENSG00000108100	CCNY	2989	8.16397663190249e-14	6.84761023075123e-11	0.000729726622151885	0.61128893029423	0.387981343015062	10:35207698	rs1148246	chr10.3		10	35207698	10:35246383	1.61748e-20	10:35207698	2.3342777262112e-15	4396	5796	0.931798503162767	0.987934011122765	34247121	36246740	ENSG00000108100.17	CCNY	protein_coding	35336509	1	-128811	-90126	-128811	1	0	1	34247121	36246740	1999619	184138
CD_DeLange_28067908_1	CD (DeLange, EUR)	IMD	Neu_UT	Neu_UT	Neutrophil	Sorted cell	ENSG00000108094	CUL2	2885	9.59746083661183e-19	4.75112994738163e-11	8.57856776582002e-09	0.423520722466952	0.576479268906969	10:35224379	rs11010130	chr10.3		10	35224379	10:35204050	1.02699e-17	10:35207698	2.3342777262112e-15	4334	5588	0.941137265980053	0.987934011122373	34090676	36090575	ENSG00000108094.14	CUL2	protein_coding	35090341	-1	-134038	-113709	-117357	3	2	2	34090676	36090575	1999899	184137
CD_DeLange_28067908_1	CD (DeLange, EUR)	IMD	Neu_UT	Neu_UT	Neutrophil	Sorted cell	ENSG00000271335	CCNY-AS1	3059	3.76651934421406e-26	1.11877193225648e-10	3.36665520033794e-16	0.999999999869694	1.84266453641819e-11	10:35292568	rs34595797	chr10.3		10	35292568	10:35577579	3.99731e-26	10:35207698	2.3342777262112e-15	4451	5873	0.979392710362244	0.987934011123117	34337185	36336234	ENSG00000271335.5	AL117336.3	lncRNA	35337256	-1	44688	-240323	129558	1	1	2	34337185	36336234	1999049	184156
CD_DeLange_28067908_1	CD (DeLange, EUR)	IMD	Neu_UT	Neu_UT	Neutrophil	Sorted cell	ENSG00000165476	REEP3	3127	3.17797081360406e-28	2.18797262257344e-23	1.45245059057518e-05	0.999984678635335	7.96858762696462e-07	10:62679011	rs10822050	chr10.4		10	62679011	10:63622947	7.07671e-20	10:62679011	1.68960170313451e-29	4575	6343	0.971567740524727	0.999999921884838	62521408	64521033	ENSG00000165476.13	REEP3	protein_coding	63521401	1	-842390	101546	-842390	8	0	8	62521408	64521182	1999774	184147
CD_DeLange_28067908_1	CD (DeLange, EUR)	IMD	Neu_UT	Neu_UT	Neutrophil	Sorted cell	ENSG00000165476	REEP3	3127	3.17797081360406e-28	2.18797262257344e-23	1.45245059057518e-05	0.999984678635335	7.96858762696462e-07	10:62679011	rs10822050	chr10.5		10	62679011	10:63622947	7.07671e-20	10:62679011	1.68960170313451e-29	4575	6343	0.971567740524727	0.999999921884838	62521408	64521033	ENSG00000165476.13	REEP3	protein_coding	63521401	1	-842390	101546	-842390	8	0	8	62521408	64521182	1999774	184147
CD_DeLange_28067908_1	CD (DeLange, EUR)	IMD	Neu_UT	Neu_UT	Neutrophil	Sorted cell	ENSG00000148572	NRBF2	3524	8.85812175774793e-52	2.18800614232635e-23	4.04849035219326e-29	1	4.40736605673056e-25	10:63178912	rs75937138	chr10.4		10	63178912	10:63136072	5.79899e-73	10:62679011	1.68960170313451e-29	4806	6927	0.999838533462169	0.999999921884838	62133856	64132310	ENSG00000148572.15	NRBF2	protein_coding	63133328	1	45584	2744	-454317	0	0	4	62133856	64132310	1998454	184143
CD_DeLange_28067908_1	CD (DeLange, EUR)	IMD	Neu_UT	Neu_UT	Neutrophil	Sorted cell	ENSG00000148572	NRBF2	3524	8.85812175774793e-52	2.18800614232635e-23	4.04849035219326e-29	1	4.40736605673056e-25	10:63178912	rs75937138	chr10.5		10	63178912	10:63136072	5.79899e-73	10:62679011	1.68960170313451e-29	4806	6927	0.999838533462169	0.999999921884838	62133856	64132310	ENSG00000148572.15	NRBF2	protein_coding	63133328	1	45584	2744	-454317	0	0	4	62133856	64132310	1998454	184143
CD_DeLange_28067908_1	CD (DeLange, EUR)	IMD	Neu_UT	Neu_UT	Neutrophil	Sorted cell	ENSG00000166507	NDST2	2447	1.1564239920206e-06	2.63079271428912e-06	0.298463180266857	0.678940000638963	0.0225930318774732	10:73812345	rs10824036	chr10.6		10	73812345	10:73818962	1.90822e-09	10:73895870	2.54399814265058e-11	3602	4478	0.95185488142632	0.999843342069717	72813597	74811288	ENSG00000166507.17	NDST2	protein_coding	73811598	-1	-747	-7364	-84272	1	2	4	72813597	74811288	1997691	184150
CD_DeLange_28067908_1	CD (DeLange, EUR)	IMD	Neu_UT	Neu_UT	Neutrophil	Sorted cell	ENSG00000122882	ECD	2452	2.78539680135976e-07	3.58418040254926e-06	0.0718887134320863	0.925040227842556	0.0030671960052746	10:73895870	rs2675670	chr10.6		10	73895870	10:73002626	8.24414e-07	10:73895870	2.54399814265058e-11	3625	4353	0.925290111795382	0.999843274652601	72171806	74168896	ENSG00000122882.10	ECD	protein_coding	73168008	-1	-727862	165382	-727862	38	7	38	72169619	74168896	1999277	184140
CD_DeLange_28067908_1	CD (DeLange, EUR)	IMD	Neu_UT	Neu_UT	Neutrophil	Sorted cell	ENSG00000156042	CFAP70	2416	4.91424418359648e-09	3.86950372450227e-06	0.0012683244097391	0.998685745082984	4.20560893087326e-05	10:73895870	rs2675670	chr10.6		10	73895870	10:73079390	3.07816e-08	10:73895870	2.54399814265058e-11	3545	4307	0.934277118021578	0.999843290749171	72358992	74358782	ENSG00000156042.17	CFAP70	protein_coding	73358864	-1	-537006	279474	-537006	32	11	32	72358992	74358782	1999790	184145
CD_DeLange_28067908_1	CD (DeLange, EUR)	IMD	Neu_UT	Neu_UT	Neutrophil	Sorted cell	ENSG00000182180	MRPS16	2449	7.08644850408837e-07	3.12541950976101e-06	0.182895181537582	0.806623117512586	0.0104778668854722	10:73895870	rs2675670	chr10.6		10	73895870	10:73558706	5.03229e-07	10:73895870	2.54399814265058e-11	3600	4337	0.914551469335348	0.99984331676429	72252770	74251993	ENSG00000182180.13	MRPS16	protein_coding	73252644	-1	-643226	-306062	-643226	33	7	33	72252770	74251993	1999223	184151
CD_DeLange_28067908_1	CD (DeLange, EUR)	IMD	Neu_UT	Neu_UT	Neutrophil	Sorted cell	ENSG00000156110	ADK	2512	1.51093121512626e-77	3.87458058075921e-06	3.89958417445731e-72	0.999996092683534	3.27358762411313e-08	10:74169175	rs67594352	chr10.6		10	74169175	10:74162005	2.53578e-101	10:73895870	2.54399814265058e-11	3687	4520	0.999999999999991	0.999844459782777	73152246	75150194	ENSG00000156110.13	ADK	protein_coding	74151221	1	17954	10784	-255351	0	0	5	73152246	75150956	1998710	184146
CD_DeLange_28067908_1	CD (DeLange, EUR)	IMD	Neu_UT	Neu_UT	Neutrophil	Sorted cell	ENSG00000185009	AP3M1	2512	9.04127110176241e-50	3.87458058217296e-06	2.33347470437059e-44	0.999996093049178	3.23702447217235e-08	10:74169175	rs67594352	chr10.6		10	74169175	10:74162005	2.35596e-75	10:73895870	2.54399814265058e-11	3687	4520	0.999999877094117	0.999844459782777	73152246	75150194	ENSG00000185009.12	AP3M1	protein_coding	74150828	-1	-18347	-11177	254958	1	1	4	73152246	75150956	1998710	184152
CD_DeLange_28067908_1	CD (DeLange, EUR)	IMD	Neu_UT	Neu_UT	Neutrophil	Sorted cell	ENSG00000224596	ZMIZ1-AS1	4298	1.06004200993869e-27	1.97769955707872e-11	5.35997495738069e-17	0.999999999979053	1.16858914048652e-12	10:79069905	rs12414075	chr10.7		10	79069905	10:79066140	7.25579e-28	10:79282718	1.85082292873199e-17	5901	7576	0.999999999999997	0.999999999991521	78069739	80066617	ENSG00000224596.7	ZMIZ1-AS1	lncRNA	79067426	-1	-2479	1286	-215292	1	0	1	78067960	80066617	1998657	184154
CD_DeLange_28067908_1	CD (DeLange, EUR)	IMD	Neu_UT	Neu_UT	Neutrophil	Sorted cell	ENSG00000133678	TMEM254	4545	1.11890803610962e-16	1.97768543154166e-11	5.65763125825864e-06	0.99999415064588	1.91703085660251e-07	10:79282718	rs1250573	chr10.7		10	79282718	10:80078900	1.0461e-14	10:79282718	1.85082292873199e-17	5923	8184	0.917574048234178	0.999999970086945	79078894	81078150	ENSG00000133678.13	TMEM254	protein_coding	80078665	1	-795947	235	-795947	19	0	19	79078894	81078150	1999256	184141
CD_DeLange_28067908_1	CD (DeLange, EUR)	IMD	Neu_UT	Neu_UT	Neutrophil	Sorted cell	ENSG00000133678	TMEM254	4545	1.11890803610962e-16	1.97768543154166e-11	5.65763125825864e-06	0.99999415064588	1.91703085660251e-07	10:79282718	rs1250573	chr10.8		10	79282718	10:80078900	1.0461e-14	10:79282718	1.85082292873199e-17	5923	8184	0.917574048234178	0.999999970086945	79078894	81078150	ENSG00000133678.13	TMEM254	protein_coding	80078665	1	-795947	235	-795947	19	0	19	79078894	81078150	1999256	184141
CD_DeLange_28067908_1	CD (DeLange, EUR)	IMD	Neu_UT	Neu_UT	Neutrophil	Sorted cell	ENSG00000075826	SEC31B	3318	1.82058142044225e-29	1.05905955016555e-19	1.71905481597895e-10	0.999999999823316	4.77142118441917e-12	10:99526738	rs6584282	chr10.9		10	99526738	10:100486368	3.22116e-20	10:99526738	3.67235883499901e-25	4533	5782	0.939690641278228	0.999999986758048	99520522	101518677	ENSG00000075826.16	SEC31B	protein_coding	100519861	-1	993123	33493	993123	26	0	26	99520522	101518677	1998155	184132
CD_DeLange_28067908_1	CD (DeLange, EUR)	IMD	Neu_UT	Neu_UT	Neutrophil	Sorted cell	ENSG00000095485	CWF19L1	3395	3.41884579798713e-38	1.00097854029938e-19	3.41550359008159e-19	1	1.2419383884952e-20	10:99526738	rs6584282	chr10.9		10	99526738	10:100171937	3.56536e-34	10:99526738	3.67235883499901e-25	4639	5875	1	0.999999987484263	99268044	101267649	ENSG00000095485.17	CWF19L1	protein_coding	100267638	-1	740900	95701	740900	18	6	18	99268044	101267649	1999605	184133
CD_DeLange_28067908_1	CD (DeLange, EUR)	IMD	Neu_UT	Neu_UT	Neutrophil	Sorted cell	ENSG00000107554	DNMBP	3344	2.67652607117338e-23	1.00069665202584e-19	0.000267390954292875	0.999718358795359	1.42502503481817e-05	10:99526738	rs6584282	chr10.9		10	99526738	10:99937543	6.26969e-13	10:99526738	3.67235883499901e-25	4623	5737	0.928592058697966	0.999999987484263	99010098	101009904	ENSG00000107554.16	DNMBP	protein_coding	100009947	-1	483209	72404	483209	9	0	9	99010098	101009904	1999806	184135
CD_DeLange_28067908_1	CD (DeLange, EUR)	IMD	Neu_UT	Neu_UT	Neutrophil	Sorted cell	ENSG00000196072	BLOC1S2	3396	4.01182694023765e-41	1.00097854029937e-19	4.0079050436364e-22	1	2.44997018679795e-21	10:100171937	rs11190411	chr10.9		10	100171937	10:100171937	2.4745e-51	10:99526738	3.67235883499901e-25	4632	5889	1	0.999999987484263	99287298	101286058	ENSG00000196072.11	BLOC1S2	protein_coding	100286680	-1	114743	114743	759942	7	7	19	99287298	101286058	1998760	184153
CD_DeLange_28067908_1	CD (DeLange, EUR)	IMD	Neu_UT	Neu_UT	Neutrophil	Sorted cell	ENSG00000108055	SMC3	3892	1.58191129882408e-10	2.2006814267579e-05	7.18806630766138e-06	0.999970353270934	4.51690297894449e-07	10:110425838	rs10884966	chr10.10		10	110425838	10:110574992	4.98136e-18	10:110425838	3.73983035309053e-11	5458	6834	0.91570307415233	0.99999466560967	109568376	111567505	ENSG00000108055.9	SMC3	protein_coding	110567695	1	-141857	7297	-141857	2	0	2	109568376	111567505	1999129	184136
CD_DeLange_28067908_1	CD (DeLange, EUR)	IMD	Neu_UT	Neu_UT	Neutrophil	Sorted cell	ENSG00000119950	MXI1	3615	4.18586531421101e-08	2.19630286644744e-05	0.00190202048959291	0.997980570577697	9.54040453924554e-05	10:110425838	rs10884966	chr10.10		10	110425838	10:110308685	1.80787e-30	10:110425838	3.73983035309053e-11	5108	6445	0.923906887695482	0.999994212493983	109207771	111207320	ENSG00000119950.20	MXI1	protein_coding	110207605	1	218233	101080	218233	3	3	3	109207771	111207408	1999637	184139
CD_DeLange_28067908_1	CD (DeLange, EUR)	IMD	Neu_UT	Neu_UT	Neutrophil	Sorted cell	ENSG00000138166	DUSP5	3793	2.49933020630446e-06	1.92140883614762e-05	0.113567363749799	0.873044523077085	0.0133663997545477	10:110425838	rs10884966	chr10.10		10	110425838	10:110434142	2.25647e-11	10:110425838	3.73983035309053e-11	5355	6809	0.968913644838058	0.999994378643076	109498376	111497681	ENSG00000138166.5	DUSP5	protein_coding	110497907	1	-72069	-63765	-72069	1	1	1	109498376	111497681	1999305	184142
CD_DeLange_28067908_1	CD (DeLange, EUR)	IMD	Neu_UT	Neu_UT	Neutrophil	Sorted cell	ENSG00000148700	ADD3	3675	2.70803553124964e-10	2.20066940256483e-05	1.23050778853546e-05	0.999965031863761	6.5609352429976e-07	10:110425838	rs10884966	chr10.10		10	110425838	10:109997368	9.77935e-20	10:110425838	3.73983035309053e-11	5329	6533	0.982120615426555	0.999993882452845	108996787	110995845	ENSG00000148700.14	ADD3	protein_coding	110007984	1	417854	-10616	417854	5	0	5	108996787	110995845	1999058	184144
CD_DeLange_28067908_1	CD (DeLange, EUR)	IMD	Neu_UT	Neu_UT	Neutrophil	Sorted cell	ENSG00000234118	RPL13AP6	3947	1.14027012294109e-13	2.20069793460589e-05	5.18128761136247e-09	0.999977874798327	1.13040926242711e-07	10:111049114	rs11195412	chr10.10		10	111049114	10:110937483	5.66011e-22	10:110425838	3.73983035309053e-11	5413	6955	0.933360401783488	0.999994775840949	109937497	111937057	ENSG00000234118.1	RPL13AP6	processed_pseudogene	110937233	-1	-111881	-250	511395	1	0	11	109937497	111937057	1999560	184155
CD_DeLange_28067908_1	CD (DeLange, EUR)	IMD	Neu_UT	Neu_UT	Neutrophil	Sorted cell	ENSG00000078124	ACER3	3731	9.63052948391189e-28	1.03746866899577e-21	9.282709487106e-07	0.999999041773702	2.99553465901563e-08	11:76588605	rs11236797	chr11.1		11	76588605	11:76853458	1.66119e-15	11:76588605	8.13312683608296e-28	4976	6048	0.962802270646579	0.999996467626636	75861849	77858738	ENSG00000078124.11	ACER3	protein_coding	76860918	1	-272313	-7460	-272313	7	0	7	75861763	77858738	1996975	184157
CD_DeLange_28067908_1	CD (DeLange, EUR)	IMD	Neu_UT	Neu_UT	Neutrophil	Sorted cell	ENSG00000254826	AP001922.3	3442	1.08511817133489e-22	9.11096491363131e-22	0.104592761597464	0.878156470016138	0.0172507683863941	11:76588605	rs11236797	chr11.1		11	76588605	11:75733560	1.99166e-08	11:76588605	8.13312683608296e-28	4742	5700	0.900464723206112	0.999996467626636	74775923	76774445	ENSG00000254826.1	AP001922.3	lncRNA	75775904	1	812701	-42344	812701	11	1	11	74775923	76775900	1999977	184158
CD_DeLange_28067908_1	CD (DeLange, EUR)	IMD	Neu_UT	Neu_UT	Neutrophil	Sorted cell	ENSG00000010278	CD9	3796	1.23819987175625e-50	0.000682088422928111	1.81406193366523e-47	0.999314135221832	3.77635524549757e-06	12:6137280	rs9888408	chr12.1		12	6137280	12:6137280	1.2995e-66	12:6383934	1.17023503284996e-09	5475	6536	0.988915587281515	0.99177911765221	5200603	7198480	ENSG00000010278.12	CD9	protein_coding	6200400	1	-63120	-63120	183534	0	0	4	5200224	7198480	1998256	184160
CD_DeLange_28067908_1	CD (DeLange, EUR)	IMD	Neu_UT	Neu_UT	Neutrophil	Sorted cell	ENSG00000110799	VWF	3888	1.4417052300364e-26	0.000682086309121627	2.11222016588026e-23	0.999314156700554	3.7569903234111e-06	12:6137280	rs9888408	chr12.1		12	6137280	12:6137280	3.12893e-39	12:6383934	1.17023503284996e-09	5580	6640	0.980404244147044	0.991764770749711	5124923	7124640	ENSG00000110799.13	VWF	protein_coding	6124670	-1	-12610	-12610	-259264	0	0	5	5124923	7124640	1999717	184165
CD_DeLange_28067908_1	CD (DeLange, EUR)	IMD	Neu_UT	Neu_UT	Neutrophil	Sorted cell	ENSG00000067182	TNFRSF1A	3907	3.63715174123663e-13	0.00068170676208053	5.32867462541119e-10	0.998745616815116	0.000572675889574327	12:6333180	rs1800692	chr12.1		12	6333180	12:6333180	1.04555e-35	12:6383934	1.17023503284996e-09	5586	6592	0.999999999908878	0.991782750028002	5342531	7341606	ENSG00000067182.7	TNFRSF1A	protein_coding	6342076	-1	8896	8896	-41858	0	0	1	5342531	7341606	1999075	184163
CD_DeLange_28067908_1	CD (DeLange, EUR)	IMD	Neu_UT	Neu_UT	Neutrophil	Sorted cell	ENSG00000111321	LTBR	3902	1.73402410334335e-14	0.000681669868576431	2.54046356346124e-11	0.998691590575907	0.000626739530093368	12:6333180	rs1800692	chr12.1		12	6333180	12:6333180	4.531e-27	12:6383934	1.17023503284996e-09	5593	6550	0.999999992938618	0.991784538622886	5378766	7374794	ENSG00000111321.10	LTBR	protein_coding	6384162	1	-50982	-50982	-228	2	2	0	5378766	7374794	1996028	184166
CD_DeLange_28067908_1	CD (DeLange, EUR)	IMD	Neu_UT	Neu_UT	Neutrophil	Sorted cell	ENSG00000008323	PLEKHG6	3879	2.67927916913824e-05	0.000653639699812362	0.0392532543072077	0.957621536896783	0.00244477630450552	12:6383934	rs28999107	chr12.1		12	6383934	12:6342424	2.10751e-11	12:6383934	1.17023503284996e-09	5564	6581	0.993172767247881	0.991781647364029	5310509	7310088	ENSG00000008323.15	PLEKHG6	protein_coding	6310682	1	73252	31742	73252	2	1	2	5310509	7310088	1999579	184159
CD_DeLange_28067908_1	CD (DeLange, EUR)	IMD	Neu_UT	Neu_UT	Neutrophil	Sorted cell	ENSG00000089693	MLF2	3966	0.0002708586107074	0.000397652595873744	0.396827463179332	0.582549917653487	0.0199541079606008	12:6383934	rs28999107	chr12.1		12	6383934	12:6742738	1.51416e-12	12:6383934	1.17023503284996e-09	5782	6604	0.909378985120919	0.991792365779198	5767588	7767268	ENSG00000089693.10	MLF2	protein_coding	6753141	-1	369207	10403	369207	30	1	30	5767588	7767268	1999680	184164
CD_DeLange_28067908_1	CD (DeLange, EUR)	IMD	Neu_UT	Neu_UT	Neutrophil	Sorted cell	ENSG00000111639	MRPL51	3830	1.27493736700986e-07	0.000681956847725712	0.000186786966879279	0.9991129744584	1.81542332576001e-05	12:6383934	rs28999107	chr12.1		12	6383934	12:6476970	8.02315e-12	12:6383934	1.17023503284996e-09	5543	6448	0.943583050764896	0.991786597022955	5494436	7493181	ENSG00000111639.7	MRPL51	protein_coding	6493262	-1	109328	16292	109328	9	1	9	5494436	7493181	1998745	184167
CD_DeLange_28067908_1	CD (DeLange, EUR)	IMD	Neu_UT	Neu_UT	Neutrophil	Sorted cell	ENSG00000111640	GAPDH	3815	5.3341664200839e-06	0.000676502502343451	0.00781490799843805	0.99112032038298	0.000382934949817475	12:6383934	rs28999107	chr12.1		12	6383934	12:6550528	3.39619e-16	12:6383934	1.17023503284996e-09	5535	6411	0.997354661069521	0.991788901729166	5534010	7533184	ENSG00000111640.14	GAPDH	protein_coding	6534517	1	-150583	16011	-150583	12	2	12	5534010	7533184	1999174	184168
CD_DeLange_28067908_1	CD (DeLange, EUR)	IMD	Neu_UT	Neu_UT	Neutrophil	Sorted cell	ENSG00000111652	COPS7A	3916	1.55898080037762e-07	0.000681928788635002	0.000228401868209688	0.999074553117686	1.49603273896604e-05	12:6383934	rs28999107	chr12.1		12	6383934	12:6726319	5.65155e-14	12:6383934	1.17023503284996e-09	5690	6554	0.99995091446716	0.991790780635173	5723797	7723430	ENSG00000111652.9	COPS7A	protein_coding	6724046	1	-340112	2273	-340112	28	0	28	5723797	7723612	1999815	184169
CD_DeLange_28067908_1	CD (DeLange, EUR)	IMD	Neu_UT	Neu_UT	Neutrophil	Sorted cell	ENSG00000139182	CLSTN3	4179	0.000261201456937654	0.000409299777020334	0.382660693955363	0.599590894309405	0.0170779105012745	12:6383934	rs28999107	chr12.1		12	6383934	12:7109428	4.27193e-07	12:6383934	1.17023503284996e-09	6106	6496	0.910277291650064	0.991780523225584	6129851	8128822	ENSG00000139182.13	CLSTN3	protein_coding	7130371	1	-746437	-20943	-746437	61	1	61	6129794	8129620	1999826	184171
CD_DeLange_28067908_1	CD (DeLange, EUR)	IMD	Neu_UT	Neu_UT	Neutrophil	Sorted cell	ENSG00000215039	CD27-AS1	3856	7.98114628044049e-05	0.000598629533748669	0.116929241609185	0.877022394575605	0.00536992281865707	12:6383934	rs28999107	chr12.1		12	6383934	12:6519947	2.17184e-08	12:6383934	1.17023503284996e-09	5544	6486	0.936316007314957	0.991786499565405	5452034	7450749	ENSG00000215039.6	CD27-AS1	lncRNA	6451568	-1	67634	-68379	67634	4	6	4	5452034	7450749	1998715	184177
CD_DeLange_28067908_1	CD (DeLange, EUR)	IMD	Neu_UT	Neu_UT	Neutrophil	Sorted cell	ENSG00000276718	VAMP1-AS1	3845	3.39698159758488e-05	0.000646723422405155	0.0497680856713367	0.947489578618029	0.00206164247225311	12:6383934	rs28999107	chr12.1		12	6383934	12:6494910	6.43749e-07	12:6383934	1.17023503284996e-09	5538	6465	0.939121863151665	0.991787251419423	5467059	7466455	ENSG00000276718.1	AC005840.5	lncRNA	6466537	1	-82603	28373	-82603	6	4	6	5467059	7466455	1999396	184180
CD_DeLange_28067908_1	CD (DeLange, EUR)	IMD	Neu_UT	Neu_UT	Neutrophil	Sorted cell	ENSG00000139192	TAPBPL	3856	9.52756074957023e-30	0.000682090240214465	1.39585269294325e-26	0.999308748800481	9.16095929931964e-06	12:6459406	rs2534709	chr12.1		12	6459406	12:6494910	1.92596e-46	12:6383934	1.17023503284996e-09	5544	6486	0.957679434615533	0.991786499565405	5452034	7450749	ENSG00000139192.11	TAPBPL	protein_coding	6452042	1	7364	42868	-68108	0	5	5	5452034	7450749	1998715	184173
CD_DeLange_28067908_1	CD (DeLange, EUR)	IMD	Neu_UT	Neu_UT	Neutrophil	Sorted cell	ENSG00000139190	VAMP1	3850	3.6088514808921e-22	0.000681942968679544	5.28721311599192e-19	0.999092425640452	0.000225631390867945	12:6462533	rs7390	chr12.1		12	6462533	12:6462533	2.28957e-36	12:6383934	1.17023503284996e-09	5548	6462	0.965663532234846	0.991787539545223	5472953	7469913	ENSG00000139190.16	VAMP1	protein_coding	6470677	-1	8144	8144	86743	1	1	7	5471132	7470592	1999460	184172
CD_DeLange_28067908_1	CD (DeLange, EUR)	IMD	Neu_UT	Neu_UT	Neutrophil	Sorted cell	ENSG00000010295	IFFO1	3814	9.49325672511047e-66	0.00068209011631669	1.39082530830156e-62	0.999307407188658	1.05026950268174e-05	12:6550528	rs2286726	chr12.1		12	6550528	12:6550528	8.3258e-85	12:6383934	1.17023503284996e-09	5535	6407	0.999999999999994	0.991789021213528	5556164	7555948	ENSG00000010295.19	IFFO1	protein_coding	6556042	-1	5514	5514	172108	0	0	15	5556164	7555948	1999784	184161
CD_DeLange_28067908_1	CD (DeLange, EUR)	IMD	Neu_UT	Neu_UT	Neutrophil	Sorted cell	ENSG00000010610	CD4	3971	9.91668857084004e-15	0.000682091930145885	1.45286676458591e-11	0.999314116908012	3.79114730119779e-06	12:6784998	rs7296859	chr12.1		12	6784998	12:6784998	5.76648e-32	12:6383934	1.17023503284996e-09	5797	6610	0.999999999996768	0.991786601224197	5787194	7786274	ENSG00000010610.9	CD4	protein_coding	6789528	1	-4530	-4530	-405594	0	0	33	5787194	7786274	1999080	184162
CD_DeLange_28067908_1	CD (DeLange, EUR)	IMD	Neu_UT	Neu_UT	Neutrophil	Sorted cell	ENSG00000250510	GPR162	4084	4.2892075857807e-41	0.000682097015878188	6.28395313945105e-38	0.999314107806508	3.79517761333854e-06	12:6784998	rs7296859	chr12.1		12	6784998	12:6784998	1.63302e-65	12:6383934	1.17023503284996e-09	5960	6683	0.999999999999994	0.991789883298844	5821839	7820979	ENSG00000250510.7	GPR162	protein_coding	6821821	1	-36823	-36823	-437887	1	1	34	5821839	7820979	1999140	184178
CD_DeLange_28067908_1	CD (DeLange, EUR)	IMD	Neu_UT	Neu_UT	Neutrophil	Sorted cell	ENSG00000111671	SPSB2	4198	2.12776987936214e-54	0.000682087948403822	3.11730381590368e-51	0.999297573677385	2.03383742055497e-05	12:6872998	rs11064437	chr12.1		12	6872998	12:6872998	5.0622e-72	12:6383934	1.17023503284996e-09	6094	6773	0.999999999960689	0.991780049427961	5890538	7889355	ENSG00000111671.9	SPSB2	protein_coding	6873303	-1	305	305	489369	0	0	40	5890404	7889355	1998951	184170
CD_DeLange_28067908_1	CD (DeLange, EUR)	IMD	Neu_UT	Neu_UT	Neutrophil	Sorted cell	ENSG00000205885	C1RL-AS1	4177	1.98603964430532e-14	0.000682125014744387	2.90955222070535e-11	0.999314562517272	3.31243886835353e-06	12:7091187	rs7308467	chr12.1		12	7091187	12:7109428	3.72775e-25	12:6383934	1.17023503284996e-09	6128	6510	0.999999999927704	0.991780453830757	6108752	8107236	ENSG00000205885.7	C1RL-AS1	lncRNA	7108267	1	-17080	1161	-724333	1	1	58	6108334	8108029	1999695	184176
CD_DeLange_28067908_1	CD (DeLange, EUR)	IMD	Neu_UT	Neu_UT	Neutrophil	Sorted cell	ENSG00000139197	PEX5	4122	1.45437220814405e-09	0.000682123776732204	2.13065660775241e-06	0.999311945740277	3.79837201056621e-06	12:7189747	rs12227917	chr12.1		12	7189747	12:7189747	5.45595e-16	12:6383934	1.17023503284996e-09	5946	6447	0.99960643588	0.991781417862267	6188697	8186931	ENSG00000139197.10	PEX5	protein_coding	7189686	1	61	61	-805752	0	0	65	6188697	8186931	1998234	184174
CD_DeLange_28067908_1	CD (DeLange, EUR)	IMD	Neu_UT	Neu_UT	Neutrophil	Sorted cell	ENSG00000260943	LINC02555	4154	2.62295527673153e-32	4.5362662030086e-16	5.7821899318693e-17	1	7.51261323429578e-17	12:40174404	rs2708493	chr12.2		12	40174404	12:40173048	5.32279e-40	12:40430861	1.87202865412778e-21	5675	6929	0.914205414070978	0.995050383995953	39143071	41142657	ENSG00000260943.1	LINC02555	lncRNA	40158600	-1	-15804	-14448	-272261	0	0	4	39143071	41142657	1999586	184179
CD_DeLange_28067908_1	CD (DeLange, EUR)	IMD	Neu_UT	Neu_UT	Neutrophil	Sorted cell	ENSG00000188906	LRRK2	4219	9.26216749880379e-31	4.53626620300864e-16	2.04180422495065e-15	1	3.79711053214646e-16	12:40183894	rs2638239	chr12.2		12	40183894	12:40183894	1.62128e-53	12:40430861	1.87202865412778e-21	5800	6940	0.945712910657484	0.995050383995953	39196774	41196694	ENSG00000188906.14	LRRK2	protein_coding	40224997	1	-41103	-41103	205864	1	1	2	39196774	41196694	1999920	184175
CD_DeLange_28067908_1	CD (DeLange, EUR)	IMD	Neu_UT	Neu_UT	Neutrophil	Sorted cell	ENSG00000102804	TSC22D1	3327	4.17400970848187e-10	1.99196391202456e-08	0.0205090348580601	0.978751810798203	0.000739134006698175	13:43901262	rs1373904	chr13.1		13	43901262	13:44308490	4.06338e-10	13:43901262	8.63142593914077e-14	4947	5827	0.942108719794535	0.999999976342159	43577265	45576402	ENSG00000102804.14	TSC22D1	protein_coding	44576330	-1	675068	267840	675068	6	3	6	43577265	45576402	1999137	184181
CD_DeLange_28067908_1	CD (DeLange, EUR)	IMD	Neu_UT	Neu_UT	Neutrophil	Sorted cell	ENSG00000120675	DNAJC15	4279	1.7354737362973e-09	1.85448436770327e-08	0.0852741314940306	0.911211276946878	0.00351457127877198	13:43901262	rs1373904	chr13.1		13	43901262	13:43023570	4.73749e-25	13:43901262	8.63142593914077e-14	6198	6773	0.980065573442814	0.999999859187333	42025192	44022923	ENSG00000120675.5	DNAJC15	protein_coding	43023586	1	877676	-16	877676	5	0	5	42025192	44022923	1997731	184182
CD_DeLange_28067908_1	CD (DeLange, EUR)	IMD	Neu_UT	Neu_UT	Neutrophil	Sorted cell	ENSG00000179630	LACC1	3565	4.51634197880745e-10	1.9885982557115e-08	0.0221910875969995	0.977098149246751	0.000710742818633329	13:43901262	rs1373904	chr13.1		13	43901262	13:43910790	5.16625e-14	13:43901262	8.63142593914077e-14	5381	6021	0.967534662337751	0.99999997562147	42880312	44878745	ENSG00000179630.10	LACC1	protein_coding	43879904	1	21358	30886	21358	1	2	1	42880312	44879106	1998794	184183
CD_DeLange_28067908_1	CD (DeLange, EUR)	IMD	Neu_UT	Neu_UT	Neutrophil	Sorted cell	ENSG00000185650	ZFP36L1	3311	4.72983324335349e-87	0.000215858497377	2.09687107265473e-83	0.956876969857613	0.0429071716450198	14:68787474	rs4902647	chr14.1		14	68787474	14:68786626	2.18203e-111	14:68816170	1.39634192044809e-09	4692	5975	0.999886410654443	0.999920142911223	67798150	69796193	ENSG00000185650.9	ZFP36L1	protein_coding	68793067	-1	5593	6441	-23103	0	0	1	67798150	69796193	1998043	184184
CD_DeLange_28067908_1	CD (DeLange, EUR)	IMD	Neu_UT	Neu_UT	Neutrophil	Sorted cell	ENSG00000258867	HISLA	3998	8.63888490114201e-12	2.09826850685192e-08	0.00032542988727259	0.790005921869137	0.209668627252268	14:87951173	rs3850378	chr14.2		14	87951173	14:87938362	1.85678e-10	14:87951173	9.11144001741804e-14	5819	6967	0.951863073550543	0.997089808604531	87026316	89024523	ENSG00000258867.5	LINC01146	lncRNA	88024593	1	-73420	-86231	-73420	2	2	2	87025163	89024523	1999360	184185
CD_DeLange_28067908_1	CD (DeLange, EUR)	IMD	Neu_UT	Neu_UT	Neutrophil	Sorted cell	ENSG00000169682	SPNS1	1889	3.25337551656074e-09	7.08169871999919e-09	0.200782975739106	0.436323220451441	0.362893793474379	16:28483029	rs34838	chr16.2		16	28483029	16:28990139	5.00993e-09	16:28483100	9.83393224276607e-14	3240	3358	0.918804852291509	0.987884672905213	27974640	29973518	ENSG00000169682.17	SPNS1	protein_coding	28974778	1	-491749	15361	-491678	28	3	28	27974614	29973518	1998904	184186
CD_DeLange_28067908_1	CD (DeLange, EUR)	IMD	Neu_UT	Neu_UT	Neutrophil	Sorted cell	ENSG00000196502	SULT1A1	2150	8.03083703460308e-42	1.62034428013513e-08	4.95625343398621e-34	0.999999983569964	2.26589660393503e-10	16:28608999	rs4149383	chr16.2		16	28608999	16:28608999	1.88557e-60	16:28483100	9.83393224276607e-14	3488	3871	1	0.987884672658631	27624519	29613968	ENSG00000196502.11	SULT1A1	protein_coding	28610044	-1	1045	1045	126944	0	0	8	27623910	29616705	1992795	184189
CD_DeLange_28067908_1	CD (DeLange, EUR)	IMD	Neu_UT	Neu_UT	Neutrophil	Sorted cell	ENSG00000178952	TUFM	2090	6.37339246282374e-81	2.47669161787323e-09	3.93335690202366e-73	0.151152016749062	0.848847980774232	16:28846324	rs7187776	chr16.2		16	28846324	16:28846324	9.21095e-109	16:28483100	9.83393224276607e-14	3449	3637	1.00000000000001	0.987884672800653	27846825	29845995	ENSG00000178952.10	TUFM	protein_coding	28846348	-1	24	24	363248	0	0	19	27846825	29845995	1999170	184187
CD_DeLange_28067908_1	CD (DeLange, EUR)	IMD	Neu_UT	Neu_UT	Neutrophil	Sorted cell	ENSG00000254634	SMG1P6	1649	2.00290792983534e-27	1.63071446419143e-08	1.22823948701863e-19	0.999999983592147	1.0071076637485e-10	16:29590804	rs7194231	chr16.2		16	29590804	16:29590804	2.33721e-33	16:28483100	9.83393224276607e-14	2654	3126	1	0.987881686645902	28473820	30446894	ENSG00000254634.4	SMG1P6	transcribed_unprocessed_pseudogene	29447026	-1	-143778	-143778	963926	8	8	46	28453419	30446894	1993475	184192
CD_DeLange_28067908_1	CD (DeLange, EUR)	IMD	Neu_UT	Neu_UT	Neutrophil	Sorted cell	ENSG00000230989	HSBP1	8049	1.37915714146239e-05	0.000258179094875397	0.0505385949141296	0.946081149534508	0.00310828488507337	16:82833851	rs10492862	chr16.10		16	82833851	16:83737248	7.97907e-14	16:82833851	1.34021808335306e-09	10480	12993	0.925133015535661	0.981031753277842	82807870	84807572	ENSG00000230989.6	HSBP1	protein_coding	83807978	1	-974127	-70730	-974127	3	2	3	82807870	84807572	1999702	184191
CD_DeLange_28067908_1	CD (DeLange, EUR)	IMD	Neu_UT	Neu_UT	Neutrophil	Sorted cell	ENSG00000141068	KSR1	1874	1.17554743214562e-42	0.000203518708430255	5.23107066043556e-39	0.905449577696746	0.0943469035948169	17:27537488	rs2948536	chr17.1		17	27537488	17:27523832	1.23861e-69	17:27529460	4.57209845358061e-10	3264	3842	0.967417687453666	0.999942765202573	26943053	28449677	ENSG00000141068.13	KSR1	protein_coding	27456448	1	81040	67384	73012	2	1	2	26578161	28456613	1878452	184199
CD_DeLange_28067908_1	CD (DeLange, EUR)	IMD	Neu_UT	Neu_UT	Neutrophil	Sorted cell	ENSG00000263368	MSANTD3P1	1993	5.29108421618809e-12	6.52955809821064e-05	2.35448178223881e-08	0.289137484998281	0.710797195870626	17:27537488	rs2948536	chr17.1		17	27537488	17:27476205	7.72749e-18	17:27529460	4.57209845358061e-10	3425	4061	0.972032174121908	0.999941081025427	26943053	28526449	ENSG00000263368.1	AC069366.1	transcribed_processed_pseudogene	27527223	-1	-10265	51018	-2237	0	0	0	26578161	28526449	1948288	184205
CD_DeLange_28067908_1	CD (DeLange, EUR)	IMD	Neu_UT	Neu_UT	Neutrophil	Sorted cell	ENSG00000168961	LGALS9	2040	1.63473181004626e-49	0.0002246718497994	7.27440189268922e-46	0.999768461665133	6.86648506185661e-06	17:27631065	rs3751092	chr17.1		17	27631065	17:27631065	7.5247e-85	17:27529460	4.57209845358061e-10	3513	4201	0.999992146307751	0.999939050320575	26943053	28629519	ENSG00000168961.16	LGALS9	protein_coding	27631188	1	-123	-123	-101728	0	0	2	26630099	28629519	1999420	184201
CD_DeLange_28067908_1	CD (DeLange, EUR)	IMD	Neu_UT	Neu_UT	Neutrophil	Sorted cell	ENSG00000266947	RP11-799D4.4	3204	8.69753978939228e-16	6.16203913926228e-13	0.0014094126290437	0.998541557838861	4.90295314802976e-05	17:34266646	rs3091315	chr17.2		17	34266646	17:35244527	3.952e-14	17:34266646	4.10566080851649e-18	4303	6125	0.999723194242799	0.9999999990519	34243528	36038199	ENSG00000266947.1	AC022916.1	lncRNA	35243011	-1	976365	-1516	976365	22	1	22	34243528	36043903	1800375	184207
CD_DeLange_28067908_1	CD (DeLange, EUR)	IMD	Neu_UT	Neu_UT	Neutrophil	Sorted cell	ENSG00000166750	SLFN5	3204	3.14501108982138e-26	6.17103863705817e-13	5.09640479470168e-14	0.999999999999325	5.70544048195981e-15	17:35244527	rs11080327	chr17.2		17	35244527	17:35244527	1.07574e-32	17:34266646	4.10566080851649e-18	4303	6125	0.99999999775796	0.9999999990519	34243528	36038199	ENSG00000166750.9	SLFN5	protein_coding	35243072	1	1455	1455	-976426	0	0	23	34243528	36043903	1800375	184200
CD_DeLange_28067908_1	CD (DeLange, EUR)	IMD	Neu_UT	Neu_UT	Neutrophil	Sorted cell	ENSG00000073584	SMARCE1	1889	7.08982375917971e-18	5.56655474616749e-14	0.000127347791724137	0.999867516079288	5.1361289345944e-06	17:39879117	rs36038753	chr17.3		17	39879117	17:40668776	9.86943e-13	17:39879117	4.22871776590567e-19	2683	5852	0.994174961840746	0.999999999998207	39651445	41647956	ENSG00000073584.18	SMARCE1	protein_coding	40647818	-1	768701	-20958	768701	25	2	25	39651445	41647956	1996511	184195
CD_DeLange_28067908_1	CD (DeLange, EUR)	IMD	Neu_UT	Neu_UT	Neutrophil	Sorted cell	ENSG00000131759	RARA	1740	2.29212893549141e-15	5.32818537866009e-14	0.0411713419397641	0.957047932234222	0.00178072582595784	17:39879117	rs36038753	chr17.3		17	39879117	17:40344662	2.3095e-14	17:39879117	4.22871776590567e-19	2572	5632	0.904352730444372	0.999999999998201	39310074	41307478	ENSG00000131759.17	RARA	protein_coding	40309180	1	-430063	35482	-430063	16	2	16	39309850	41307478	1997628	184198
CD_DeLange_28067908_1	CD (DeLange, EUR)	IMD	Neu_UT	Neu_UT	Neutrophil	Sorted cell	ENSG00000265666	RARA-AS1	1705	4.56784564171375e-14	8.20355311331332e-15	0.820478865438428	0.147288191776696	0.0322329427848224	17:39879117	rs36038753	chr17.3		17	39879117	17:40539898	0.00348463	17:39879117	4.22871776590567e-19	2516	5566	0.918481048927043	0.999999999998204	39343351	41307478	ENSG00000265666.1	RARA-AS1	lncRNA	40343136	-1	464019	-196762	464019	18	5	18	39343351	41307478	1964127	184206
CD_DeLange_28067908_1	CD (DeLange, EUR)	IMD	Neu_UT	Neu_UT	Neutrophil	Sorted cell	ENSG00000186395	KRT10	2184	3.11996564141973e-32	5.59109525657595e-14	5.58024054008026e-19	0.999999999999943	7.80981213445973e-16	17:40804086	rs7206990	chr17.3		17	40804086	17:40804086	9.66039e-35	17:39879117	4.22871776590567e-19	3036	6091	1	0.999999999998208	39826630	41821482	ENSG00000186395.7	KRT10	protein_coding	40822614	-1	18528	18528	943497	1	1	31	39823692	41821957	1998265	184202
CD_DeLange_28067908_1	CD (DeLange, EUR)	IMD	Neu_UT	Neu_UT	Neutrophil	Sorted cell	ENSG00000108771	DHX58	2129	2.72084579821859e-07	2.35315943594595e-07	0.511638554501622	0.44240545257212	0.045955485525735	17:42373080	rs17885629	chr17.4		17	42373080	17:42112643	7.86998e-22	17:42373080	1.71912480086628e-12	3200	4280	0.921146044618473	0.98394611149083	41129078	43043756	ENSG00000108771.12	DHX58	protein_coding	42112714	-1	-260366	71	-260366	13	0	13	41129078	43043756	1914678	184197
CD_DeLange_28067908_1	CD (DeLange, EUR)	IMD	Neu_UT	Neu_UT	Neutrophil	Sorted cell	ENSG00000108771	DHX58	2129	2.72084579821859e-07	2.35315943594595e-07	0.511638554501622	0.44240545257212	0.045955485525735	17:42373080	rs17885629	chr17.5		17	42373080	17:42112643	7.86998e-22	17:42373080	1.71912480086628e-12	3200	4280	0.921146044618473	0.98394611149083	41129078	43043756	ENSG00000108771.12	DHX58	protein_coding	42112714	-1	-260366	71	-260366	13	0	13	41129078	43043756	1914678	184197
CD_DeLange_28067908_1	CD (DeLange, EUR)	IMD	Neu_UT	Neu_UT	Neutrophil	Sorted cell	ENSG00000198863	RUNDC1	1848	1.4852971962705e-08	5.14991961463037e-07	0.0279301120421024	0.96840378688575	0.00366557122721485	17:42373080	rs17885629	chr17.4		17	42373080	17:43002244	3.62455e-13	17:42373080	1.71912480086628e-12	2947	4208	0.902685982761469	0.983946252631452	41980731	43979377	ENSG00000198863.7	RUNDC1	protein_coding	42980565	1	-607485	21679	-607485	39	1	39	41980731	43979377	1998646	184204
CD_DeLange_28067908_1	CD (DeLange, EUR)	IMD	Neu_UT	Neu_UT	Neutrophil	Sorted cell	ENSG00000198863	RUNDC1	1848	1.4852971962705e-08	5.14991961463037e-07	0.0279301120421024	0.96840378688575	0.00366557122721485	17:42373080	rs17885629	chr17.5		17	42373080	17:43002244	3.62455e-13	17:42373080	1.71912480086628e-12	2947	4208	0.902685982761469	0.983946252631452	41980731	43979377	ENSG00000198863.7	RUNDC1	protein_coding	42980565	1	-607485	21679	-607485	39	1	39	41980731	43979377	1998646	184204
CD_DeLange_28067908_1	CD (DeLange, EUR)	IMD	Neu_UT	Neu_UT	Neutrophil	Sorted cell	ENSG00000198496	NBR2	1897	6.23683793861615e-47	5.31791340739173e-07	1.17279731644948e-40	0.999999460397436	7.81121886347467e-09	17:43315919	rs2171462	chr17.4		17	43315919	17:43189967	2.6808e-57	17:42373080	1.71912480086628e-12	3000	4244	0.91697015520302	0.983946303856887	42126063	44124588	ENSG00000198496.10	NBR2	lncRNA	43125551	1	190368	64416	-752471	8	5	46	42126063	44124588	1998525	184203
CD_DeLange_28067908_1	CD (DeLange, EUR)	IMD	Neu_UT	Neu_UT	Neutrophil	Sorted cell	ENSG00000198496	NBR2	1897	6.23683793861615e-47	5.31791340739173e-07	1.17279731644948e-40	0.999999460397436	7.81121886347467e-09	17:43315919	rs2171462	chr17.5		17	43315919	17:43189967	2.6808e-57	17:42373080	1.71912480086628e-12	3000	4244	0.91697015520302	0.983946303856887	42126063	44124588	ENSG00000198496.10	NBR2	lncRNA	43125551	1	190368	64416	-752471	8	5	46	42126063	44124588	1998525	184203
CD_DeLange_28067908_1	CD (DeLange, EUR)	IMD	Neu_UT	Neu_UT	Neutrophil	Sorted cell	ENSG00000101639	CEP192	4499	2.97121636955346e-30	1.83494823039249e-14	1.61923716448278e-16	0.999999999999986	1.02336131145077e-16	18:12818923	rs80262450	chr18.1		18	12818923	18:13011183	6.35136e-37	18:12818923	1.47092819992529e-20	6156	7437	0.983759277088939	0.999999975147818	11991702	13991027	ENSG00000101639.18	CEP192	protein_coding	12991362	1	-172439	19821	-172439	5	0	5	11991702	13991304	1999602	184209
CD_DeLange_28067908_1	CD (DeLange, EUR)	IMD	Neu_UT	Neu_UT	Neutrophil	Sorted cell	ENSG00000168612	ZSWIM1	4055	4.49835428635028e-42	2.27925016300865e-05	1.97356080085743e-37	0.999974316095564	2.89140279969314e-06	20:45881093	rs3746497	chr20.1		20	45881093	20:45886137	8.70442e-51	20:46006273	2.84176922267004e-11	5597	6622	0.998441667337053	0.972484162235005	44881235	46880329	ENSG00000168612.4	ZSWIM1	protein_coding	45881227	1	-134	4910	125046	0	0	8	44881235	46880329	1999094	184224
CD_DeLange_28067908_1	CD (DeLange, EUR)	IMD	Neu_UT	Neu_UT	Neutrophil	Sorted cell	ENSG00000062598	ELMO2	4024	1.4064565614692e-08	2.27779327113627e-05	0.000617054002944014	0.999335083512457	2.50704873228397e-05	20:46006273	rs3761158	chr20.1		20	46006273	20:46359415	2.4838e-18	20:46006273	2.84176922267004e-11	5725	6795	0.99945148738567	0.972483676070105	45433303	47432542	ENSG00000062598.17	ELMO2	protein_coding	46406615	-1	400342	47200	400342	7	2	7	45433303	47432542	1999239	184212
CD_DeLange_28067908_1	CD (DeLange, EUR)	IMD	Neu_UT	Neu_UT	Neutrophil	Sorted cell	ENSG00000064601	CTSA	4047	3.24241149295897e-06	1.94158462960087e-05	0.142254162993303	0.851818678784582	0.00590449996432563	20:46006273	rs3761158	chr20.1		20	46006273	20:45894609	9.19609e-11	20:46006273	2.84176922267004e-11	5589	6615	0.921044140028751	0.972484041556606	44890896	46887254	ENSG00000064601.16	CTSA	protein_coding	45891335	1	114938	3274	114938	5	1	5	44890896	46889831	1998935	184213
CD_DeLange_28067908_1	CD (DeLange, EUR)	IMD	Neu_UT	Neu_UT	Neutrophil	Sorted cell	ENSG00000100985	MMP9	4152	3.21747409259305e-08	1.61341860312778e-06	0.00141160100731751	0.0689261228437235	0.929660630555614	20:46006273	rs3761158	chr20.1		20	46006273	20:46011586	1.84346e-16	20:46006273	2.84176922267004e-11	5680	6801	0.995355796781428	0.972483989494775	45009338	47008524	ENSG00000100985.7	MMP9	protein_coding	46008908	1	-2635	2678	-2635	0	0	0	45009338	47008524	1999186	184215
CD_DeLange_28067908_1	CD (DeLange, EUR)	IMD	Neu_UT	Neu_UT	Neutrophil	Sorted cell	ENSG00000124107	SLPI	4060	1.00928083406919e-05	1.18690038490834e-05	0.442801727648568	0.520655702701138	0.0365206078381049	20:46006273	rs3761158	chr20.1		20	46006273	20:45294462	4.19587e-08	20:46006273	2.84176922267004e-11	5451	6536	0.910618631163032	0.972484146686309	44255195	46253320	ENSG00000124107.5	SLPI	protein_coding	45254564	-1	-751709	-39898	-751709	26	0	26	44254804	46254075	1999271	184221
CD_DeLange_28067908_1	CD (DeLange, EUR)	IMD	Neu_UT	Neu_UT	Neutrophil	Sorted cell	ENSG00000172315	TP53RK	3637	3.44370851538354e-56	2.27926723128939e-05	1.51084918400364e-51	0.999976919985422	2.87342269765511e-07	20:46690866	rs76152984	chr20.1		20	46690866	20:46690866	3.38339e-75	20:46006273	2.84176922267004e-11	5375	6274	0.999998811403975	0.972485202842783	45691856	47689295	ENSG00000172315.5	TP53RK	protein_coding	46689444	-1	-1422	-1422	683171	1	1	12	45690894	47689674	1998780	184226
CD_DeLange_28067908_1	CD (DeLange, EUR)	IMD	Neu_UT	Neu_UT	Neutrophil	Sorted cell	ENSG00000092758	COL9A3	4363	5.27578834613949e-42	3.13854818224021e-08	1.68096453275052e-34	0.999999968257101	3.57424241419704e-10	20:62831150	rs66658258	chr20.2		20	62831150	20:62831150	8.76903e-54	20:63697746	2.41849971375228e-13	5904	8855	1	0.982904278157135	61816643	63816063	ENSG00000092758.15	COL9A3	protein_coding	62817050	1	14100	14100	880696	0	0	30	61816643	63816063	1999420	184214
CD_DeLange_28067908_1	CD (DeLange, EUR)	IMD	Neu_UT	Neu_UT	Neutrophil	Sorted cell	ENSG00000101190	TCFL5	4321	3.72706737230925e-17	3.1385464699546e-08	1.18751380115534e-09	0.999999966816987	6.10036111707941e-10	20:62863566	rs75097022	chr20.2		20	62863566	20:62863566	9.95212e-21	20:63697746	2.41849971375228e-13	5834	8806	0.999999999538009	0.982904285243742	61862181	63861569	ENSG00000101190.12	TCFL5	protein_coding	62861822	-1	-1744	-1744	-835924	0	0	29	61862181	63861569	1999388	184219
CD_DeLange_28067908_1	CD (DeLange, EUR)	IMD	Neu_UT	Neu_UT	Neutrophil	Sorted cell	ENSG00000101152	DNAJC5	2451	6.39579664462327e-09	2.46666259723229e-08	0.203782273801185	0.785905101809219	0.0103125933271733	20:63685277	rs3787089	chr20.2		20	63685277	20:63865490	1.9045e-08	20:63697746	2.41849971375228e-13	3307	5690	0.966944862464306	0.9829042910595	62895599	64328876	ENSG00000101152.10	DNAJC5	protein_coding	63895126	1	-209849	-29636	-197380	13	1	12	62895599	64328876	1433277	184217
CD_DeLange_28067908_1	CD (DeLange, EUR)	IMD	Neu_UT	Neu_UT	Neutrophil	Sorted cell	ENSG00000130589	HELZ2	3344	5.11842123331577e-09	2.35343006051842e-08	0.163082658353707	0.749673195305586	0.0872441176879862	20:63685277	rs3787089	chr20.2		20	63685277	20:63569385	2.50898e-29	20:63697746	2.41849971375228e-13	4515	7215	0.969592029632591	0.9829042858901	62574518	64328876	ENSG00000130589.16	HELZ2	protein_coding	63574239	-1	-111038	4854	-123507	5	0	6	62574266	64328876	1754610	184223
CD_DeLange_28067908_1	CD (DeLange, EUR)	IMD	Neu_UT	Neu_UT	Neutrophil	Sorted cell	ENSG00000101150	TPD52L2	2522	2.00080085506052e-08	1.03384237355058e-08	0.637493294972015	0.329335546757496	0.0331711279240571	20:63697746	rs6062496	chr20.2		20	63697746	20:63884840	4.39789e-08	20:63697746	2.41849971375228e-13	3398	5819	0.91187050248221	0.98290429095841	62865328	64328876	ENSG00000101150.17	TPD52L2	protein_coding	63865270	1	-167524	19570	-167524	10	1	10	62865328	64328876	1463548	184216
CD_DeLange_28067908_1	CD (DeLange, EUR)	IMD	Neu_UT	Neu_UT	Neutrophil	Sorted cell	ENSG00000101189	MRGBP	4336	1.16020142166929e-10	3.12653796564954e-08	0.00369661792612357	0.99617299633635	0.000130354356126091	20:63697746	rs6062496	chr20.2		20	63697746	20:62787722	2.26719e-11	20:63697746	2.41849971375228e-13	5878	8812	0.999411001085276	0.982904284233997	61796712	63796001	ENSG00000101189.6	MRGBP	protein_coding	62796473	1	901273	-8751	901273	33	0	33	61796712	63796001	1999289	184218
CD_DeLange_28067908_1	CD (DeLange, EUR)	IMD	Neu_UT	Neu_UT	Neutrophil	Sorted cell	ENSG00000125510	OPRL1	2045	7.82588694904346e-10	3.05639098619398e-08	0.024934767682907	0.97382194623669	0.00124325473390597	20:63697746	rs6062496	chr20.2		20	63697746	20:64083736	1.06494e-12	20:63697746	2.41849971375228e-13	2773	4923	0.998063632036764	0.982904292030257	63080297	64328876	ENSG00000125510.15	OPRL1	protein_coding	64080082	1	-382336	3654	-382336	25	0	25	63080297	64328876	1248579	184222
CD_DeLange_28067908_1	CD (DeLange, EUR)	IMD	Neu_UT	Neu_UT	Neutrophil	Sorted cell	ENSG00000171703	TCEA2	2124	1.45909352212294e-10	3.12344266199996e-08	0.00464895011155637	0.995188049019839	0.00016296948826829	20:63697746	rs6062496	chr20.2		20	63697746	20:64063091	7.16028e-14	20:63697746	2.41849971375228e-13	2874	5067	0.999623020654871	0.982904291932292	63052134	64328876	ENSG00000171703.16	TCEA2	protein_coding	64063198	1	-365452	-107	-365452	23	0	23	63052134	64328876	1276742	184225
CD_DeLange_28067908_1	CD (DeLange, EUR)	IMD	Neu_UT	Neu_UT	Neutrophil	Sorted cell	ENSG00000101191	DIDO1	4393	5.86898866636882e-09	2.52627246843601e-08	0.186997167798203	0.804902369505122	0.00810043156496198	20:63718234	rs4809330	chr20.2		20	63718234	20:62894671	8.62691e-08	20:63697746	2.41849971375228e-13	5932	8716	0.943253420558111	0.982904286815677	61938146	63937933	ENSG00000101191.16	DIDO1	protein_coding	62926505	-1	-791729	31834	-771241	30	0	28	61938146	63937933	1999787	184220
CD_DeLange_28067908_1	CD (DeLange, EUR)	IMD	Neu_UT	Neu_UT	Neutrophil	Sorted cell	ENSG00000203880	PCMTD2	1657	2.40987746875368e-08	5.33154424797065e-09	0.767832900746694	0.169748325710226	0.0624187441127597	20:63718234	rs4809330	chr20.2		20	63718234	20:64278555	1.46033e-13	20:63697746	2.41849971375228e-13	2271	4100	0.940480379753639	0.982904292832249	63256203	64328876	ENSG00000203880.11	PCMTD2	protein_coding	64255748	1	-537514	22807	-558002	27	0	29	63256203	64328876	1072673	184227
CD_DeLange_28067908_1	CD (DeLange, EUR)	IMD	Neu_UT	Neu_UT	Neutrophil	Sorted cell	ENSG00000159128	IFNGR2	2944	2.10708567315683e-12	1.37532202290004e-08	0.000151756023601445	0.990512487383207	0.00933574283786388	21:33380028	rs34620647	chr21.2		21	33380028	21:33380028	1.11576e-24	21:33404389	9.98918268012825e-15	4033	5797	0.999977559232354	0.999990106835842	32403808	34373695	ENSG00000159128.14	IFNGR2	protein_coding	33403413	1	-23385	-23385	976	0	0	0	32403808	34373773	1969965	184232
CD_DeLange_28067908_1	CD (DeLange, EUR)	IMD	Neu_UT	Neu_UT	Neutrophil	Sorted cell	ENSG00000142166	IFNAR1	2968	4.64473856131962e-10	1.34019325049738e-08	0.0334522256850883	0.965228158728339	0.00131960172016683	21:33404389	rs2284553	chr21.2		21	33404389	21:33324959	3.56851e-13	21:33404389	9.98918268012825e-15	4104	5831	0.967395328050504	0.999990106814746	32324690	34324400	ENSG00000142166.12	IFNAR1	protein_coding	33324970	1	79419	-11	79419	1	0	1	32324664	34324400	1999736	184228
CD_DeLange_28067908_1	CD (DeLange, EUR)	IMD	Neu_UT	Neu_UT	Neutrophil	Sorted cell	ENSG00000142188	TMEM50B	2743	3.44737083195692e-09	3.56610795170277e-09	0.248285722774647	0.255845642138379	0.495868628073494	21:33404389	rs2284553	chr21.2		21	33404389	21:33394161	2.11798e-07	21:33404389	9.98918268012825e-15	3710	5793	0.900842955821985	0.999990106667295	32480123	34454062	ENSG00000142188.16	TMEM50B	protein_coding	33479974	-1	75585	85813	75585	0	1	0	32480123	34454062	1973939	184229
CD_DeLange_28067908_1	CD (DeLange, EUR)	IMD	Neu_UT	Neu_UT	Neutrophil	Sorted cell	ENSG00000159086	PAXBP1	3371	2.97889799128867e-11	1.38535391587115e-08	0.00214545482915194	0.997756106852055	9.84244354671973e-05	21:33404389	rs2284553	chr21.2		21	33404389	21:32624027	9.01162e-11	21:33404389	9.98918268012825e-15	4574	6247	0.956566762257479	0.999990106213499	31772159	33768921	ENSG00000159086.14	PAXBP1	protein_coding	32771755	-1	-632634	147728	-632634	15	2	15	31772159	33768921	1996762	184230
CD_DeLange_28067908_1	CD (DeLange, EUR)	IMD	Neu_UT	Neu_UT	Neutrophil	Sorted cell	ENSG00000159110	IFNAR2	2949	7.05779070985825e-12	1.38771314387269e-08	0.000508314525247539	0.999455390067957	3.62815226076393e-05	21:33404389	rs2284553	chr21.2		21	33404389	21:33265726	4.92428e-15	21:33404389	9.98918268012825e-15	4124	5754	0.980920917501382	0.999990106846491	32231033	34229827	ENSG00000159110.19	IFNAR2	protein_coding	33229938	1	174451	35788	174451	6	1	6	32231033	34229827	1998794	184231
CD_DeLange_28067908_1	CD (DeLange, EUR)	IMD	Neu_UT	Neu_UT	Neutrophil	Sorted cell	ENSG00000184221	OLIG1	3147	7.76690918426358e-09	5.83515658187152e-09	0.559386486041471	0.420217467480816	0.0203960328756459	21:33404389	rs2284553	chr21.2		21	33404389	21:33067583	1.83196e-08	21:33404389	9.98918268012825e-15	4349	5995	0.911207514965601	0.999990106676967	32070147	34069726	ENSG00000184221.12	OLIG1	protein_coding	33070141	1	334248	-2558	334248	8	0	8	32070147	34069726	1999579	184233
CD_DeLange_28067908_1	CD (DeLange, EUR)	IMD	Neu_UT	Neu_UT	Neutrophil	Sorted cell	ENSG00000198743	SLC5A3	3028	6.47385402558442e-11	1.38180306534829e-08	0.00466258376140636	0.995198642395917	0.000138759959907107	21:33404389	rs2284553	chr21.2		21	33404389	21:34200426	6.5984e-11	21:33404389	9.98918268012825e-15	4182	6207	0.999378766144814	0.999990106301315	33074271	35072824	ENSG00000198743.6	SLC5A3	protein_coding	34073578	1	-669189	126848	-669189	13	3	13	33074271	35073024	1998753	184234
CD_DeLange_28067908_1	CD (DeLange, EUR)	IMD	Neu_UT	Neu_UT	Neutrophil	Sorted cell	ENSG00000243927	MRPS6	3028	3.58296021951079e-11	1.3847530415649e-08	0.00258051109450956	0.997323352531074	9.61224910553968e-05	21:33404389	rs2284553	chr21.2		21	33404389	21:34200426	7.16718e-13	21:33404389	9.98918268012825e-15	4182	6207	0.999414056166048	0.999990106301315	33074271	35072824	ENSG00000243927.5	MRPS6	protein_coding	34073578	1	-669189	126848	-669189	13	3	13	33074271	35073024	1998753	184235
CD_DeLange_28067908_1	CD (DeLange, EUR)	IMD	Neu_UT	Neu_UT	Neutrophil	Sorted cell	ENSG00000099937	SERPIND1	3353	7.32877499659649e-14	2.89088149947823e-11	0.00252855080543819	0.997402668135578	6.878103000283e-05	22:21561877	rs5754100	chr22.1		22	21561877	22:20718834	2.17408e-08	22:21561877	2.62705354195564e-16	4743	5527	0.938323513740337	0.997796934891975	19774281	21773201	ENSG00000099937.10	SERPIND1	protein_coding	20774113	1	787764	-55279	787764	23	0	23	19774281	21773201	1998920	184237
CD_DeLange_28067908_1	CD (DeLange, EUR)	IMD	Neu_UT	Neu_UT	Neutrophil	Sorted cell	ENSG00000183506	PI4KAP2	3467	1.80701888901407e-19	2.89840921049392e-11	6.23451950616434e-09	0.999999992777894	9.58602327341502e-10	22:21561877	rs5754100	chr22.1		22	21561877	22:20878982	9.38097e-16	22:21561877	2.62705354195564e-16	4844	5864	0.940034644931653	0.997796934890981	20518568	22472428	ENSG00000183506.17	PI4KAP2	transcribed_unitary_pseudogene	21488358	-1	-73519	609376	-73519	1	19	1	20518568	22472428	1953860	184245
CD_DeLange_28067908_1	CD (DeLange, EUR)	IMD	Neu_UT	Neu_UT	Neutrophil	Sorted cell	ENSG00000100034	PPM1F	2778	7.09542327715674e-47	2.89840923133512e-11	2.44804053210996e-36	0.999999999970882	1.31311550830864e-13	22:21950636	rs5756181	chr22.1		22	21950636	22:21950636	6.41459e-72	22:21561877	2.62705354195564e-16	4960	5158	0.999999999993806	0.997796934890811	20953947	22952556	ENSG00000100034.13	PPM1F	protein_coding	21952848	-1	2212	2212	390971	0	0	16	20953947	22952556	1998609	184238
CD_DeLange_28067908_1	CD (DeLange, EUR)	IMD	Neu_UT	Neu_UT	Neutrophil	Sorted cell	ENSG00000224086	PPM1F-AS1	2789	1.79416257815435e-40	2.89840923133508e-11	6.19016306843486e-30	0.999999999970882	1.30331764103693e-13	22:21950636	rs5756181	chr22.1		22	21950636	22:21950636	1.16036e-53	22:21561877	2.62705354195564e-16	4976	5142	0.999999999561675	0.997796934890821	20938456	22937573	ENSG00000224086.5	AC245452.1	lncRNA	21938293	1	12343	12343	-376416	0	0	15	20938456	22938056	1999600	184247
CD_DeLange_28067908_1	CD (DeLange, EUR)	IMD	Neu_UT	Neu_UT	Neutrophil	Sorted cell	ENSG00000272779	BMS1P20	2802	1.77428923176529e-57	2.89840923133611e-11	6.1215966763111e-47	0.999999999970868	1.41523906319591e-13	22:22293916	rs12159559	chr22.1		22	22293916	22:22282505	7.92964e-69	22:21561877	2.62705354195564e-16	5092	5513	0.980256251888096	0.997796934890661	21410913	23302776	ENSG00000272779.1	AC245060.4	transcribed_unprocessed_pseudogene	22303224	1	-9308	-20719	-741347	1	3	38	21356152	23302776	1946624	184250
CD_DeLange_28067908_1	CD (DeLange, EUR)	IMD	Neu_UT	Neu_UT	Neutrophil	Sorted cell	ENSG00000100242	SUN2	2848	1.35539176311229e-34	6.28923479221914e-15	2.15509804911263e-20	0.999999999999986	1.4666334844627e-15	22:38735722	rs1043312	chr22.2		22	38735722	22:38684073	1.22176e-47	22:39264824	8.06898498140343e-21	4241	5645	0.933673280270479	0.996676833471804	37796445	39793912	ENSG00000100242.15	SUN2	protein_coding	38755998	-1	20276	71925	-508826	4	9	19	37795333	39793912	1998579	184241
CD_DeLange_28067908_1	CD (DeLange, EUR)	IMD	Neu_UT	Neu_UT	Neutrophil	Sorted cell	ENSG00000100201	DDX17	3066	9.93651626970317e-16	5.24681617783631e-15	0.157992452150081	0.834237967215598	0.00776958063431568	22:39264824	rs2143178	chr22.2		22	39264824	22:38640275	3.77674e-11	22:39264824	8.06898498140343e-21	4436	5948	0.900762571832669	0.996676833471804	37508244	39507452	ENSG00000100201.20	DDX17	protein_coding	38506311	-1	-758513	-133964	-758513	36	1	36	37508212	39507453	1999241	184239
CD_DeLange_28067908_1	CD (DeLange, EUR)	IMD	Neu_UT	Neu_UT	Neutrophil	Sorted cell	ENSG00000100226	GTPBP1	2881	1.64788835829003e-15	4.55571863835659e-15	0.262017306195776	0.724340430922341	0.0136422628818792	22:39264824	rs2143178	chr22.2		22	39264824	22:38725247	2.44323e-12	22:39264824	8.06898498140343e-21	4278	5756	0.904102121008102	0.996676833471804	37706339	39704968	ENSG00000100226.15	GTPBP1	protein_coding	38705944	1	558880	19303	558880	27	1	27	37706339	39705060	1998721	184240
CD_DeLange_28067908_1	CD (DeLange, EUR)	IMD	Neu_UT	Neu_UT	Neutrophil	Sorted cell	ENSG00000100307	CBX7	2757	2.261695798889e-20	6.28921111163224e-15	3.59613828010853e-06	0.999996234403815	1.69457898651785e-07	22:39264824	rs2143178	chr22.2		22	39264824	22:39142428	4.20514e-16	22:39264824	8.06898498140343e-21	4086	5719	0.954252720546428	0.996676833471804	38152838	40152488	ENSG00000100307.12	CBX7	protein_coding	39152680	-1	-112144	10252	-112144	3	0	3	38152838	40152488	1999650	184242
CD_DeLange_28067908_1	CD (DeLange, EUR)	IMD	Neu_UT	Neu_UT	Neutrophil	Sorted cell	ENSG00000128394	APOBEC3F	2886	6.61882078648851e-16	5.59503585322225e-15	0.105240478454979	0.889610783317688	0.00514873822732982	22:39264824	rs2143178	chr22.2		22	39264824	22:39045198	7.35263e-12	22:39264824	8.06898498140343e-21	4267	5686	0.950730985635445	0.996676833471804	38042775	40038753	ENSG00000128394.16	APOBEC3F	protein_coding	39040864	1	223960	4334	223960	9	0	9	38041095	40038753	1997658	184243
CD_DeLange_28067908_1	CD (DeLange, EUR)	IMD	Neu_UT	Neu_UT	Neutrophil	Sorted cell	ENSG00000179750	APOBEC3B	2859	7.03318719196049e-21	6.28922741685523e-15	1.11828981176878e-06	0.999998827194423	5.45157563013608e-08	22:39264824	rs2143178	chr22.2		22	39264824	22:39012302	1.75652e-15	22:39264824	8.06898498140343e-21	4236	5623	0.999998486973761	0.996676833471804	37983767	39980379	ENSG00000179750.15	APOBEC3B	protein_coding	38982347	1	282477	29955	282477	14	1	14	37983767	39980968	1997201	184244
CD_DeLange_28067908_1	CD (DeLange, EUR)	IMD	Neu_UT	Neu_UT	Neutrophil	Sorted cell	ENSG00000198792	TMEM184B	3232	2.23893522582396e-20	7.73878898355573e-15	2.89312506217878e-06	0.999996967073417	1.39801512137425e-07	22:39264824	rs2143178	chr22.2		22	39264824	22:38253777	9.78844e-20	22:39264824	8.06898498140343e-21	4450	6042	0.999493614416962	0.999999999541999	37274784	39272956	ENSG00000198792.12	TMEM184B	protein_coding	38273010	-1	-991814	19233	-991814	42	0	42	37273230	39272956	1999726	184246
CD_DeLange_28067908_1	CD (DeLange, EUR)	IMD	Neu_UT	Neu_UT	Neutrophil	Sorted cell	ENSG00000243811	APOBEC3D	2877	2.30453115651702e-15	3.86115787519397e-15	0.366424729343559	0.613891898784903	0.0196833718715312	22:39264824	rs2143178	chr22.2		22	39264824	22:39037618	3.02863e-07	22:39264824	8.06898498140343e-21	4251	5663	0.906700697093179	0.996676833471804	38021503	40019705	ENSG00000243811.8	APOBEC3D	protein_coding	39021127	1	243697	16491	243697	10	0	10	38021503	40019705	1998202	184248
CD_DeLange_28067908_1	CD (DeLange, EUR)	IMD	Neu_UT	Neu_UT	Neutrophil	Sorted cell	ENSG00000244627	TPTEP2	3183	7.7469040492817e-29	6.2892347922194e-15	1.23177211619854e-14	0.999999999999986	6.59637076664479e-16	22:39264824	rs2143178	chr22.2		22	39264824	22:38365631	4.62176e-29	22:39264824	8.06898498140343e-21	4492	6029	0.914035990646279	0.996676833471803	37399132	39398236	ENSG00000244627.5	Z98749.2	transcribed_unprocessed_pseudogene	38384096	-1	-880728	18465	-880728	40	0	40	37399109	39398236	1999127	184249
CD_DeLange_28067908_1	CD (DeLange, EUR)	IMD	gdT_OneK1K	gdT_OneK1K	gdT	Single cell	ENSG00000225963	AC009950.2	5993	1.32352723698845e-18	3.4526529465096e-09	3.83336307576501e-10	0.999999996123655	4.03523962473267e-11	2:230174862	rs10210465	chr2.9		2	230174862	2:230178086	1.60601e-16	2:230226508	2.38163547610963e-14	6567	7328	0.999921967757296	0.999999999169563	229121568	231120542	ENSG00000225963	ENSG00000225963	lncRNA	230121370	1	53492	56716	105138	0	0	2	229121568	231120542	1998974	97961
CD_DeLange_28067908_1	CD (DeLange, EUR)	IMD	gdT_OneK1K	gdT_OneK1K	gdT	Single cell	ENSG00000164308	ERAP2	5595	7.33367508771194e-27	5.99146875242585e-11	2.9283308479366e-17	0.237714317218189	0.762285682721896	5:96912106	rs6873866	chr5.3		5	96912106	5:96940682	3.69887e-21	5:96912106	1.12678905624285e-15	6373	7024	0.934672164345333	0.999999999959673	95875943	97875899	ENSG00000164308	ENSG00000164308	protein_coding	96876500	1	35606	64182	35606	0	2	0	95875943	97875899	1999956	97964
CD_DeLange_28067908_1	CD (DeLange, EUR)	IMD	gdT_OneK1K	gdT_OneK1K	gdT	Single cell	ENSG00000161016	RPL8	2108	4.85646962238916e-27	7.51255530288183e-05	6.46398148413592e-23	0.999924267900026	6.06546942835646e-07	8:144792397	rs2954658	chr8.3		8	144792397	8:144792397	4.88268e-29	8:144042819	8.34835288985069e-11	2553	2948	0.999984906396368	0.999962221152496	143792787	145075236	ENSG00000161016	ENSG00000161016	protein_coding	144792390	-1	-7	-7	749571	0	0	42	143792787	145075605	1282818	97965
CD_DeLange_28067908_1	CD (DeLange, EUR)	IMD	gdT_OneK1K	gdT_OneK1K	gdT	Single cell	ENSG00000233016	SNHG7	4747	5.79716691418777e-28	1.75036979897929e-24	0.000331080713425086	0.999649774078293	1.91452082829384e-05	9:136372044	rs4077515	chr9.4		9	136372044	9:136725637	2.9373e-10	9:136372044	3.84004575548873e-30	5594	6474	0.999938756803111	0.999999999999151	135728683	137727379	ENSG00000233016	ENSG00000233016	lncRNA	136728184	-1	356140	2547	356140	14	0	14	135728683	137727379	1998696	97966
CD_DeLange_28067908_1	CD (DeLange, EUR)	IMD	gdT_OneK1K	gdT_OneK1K	gdT	Single cell	ENSG00000120675	DNAJC15	5448	4.33487505626829e-16	2.03516998715969e-08	2.12998172122336e-08	0.999999957543694	8.0479165563162e-10	13:43901262	rs1373904	chr13.1		13	43901262	13:43024822	1.34355e-13	13:43901262	8.63142593914077e-14	6096	6778	0.920433475916202	0.999999935031084	42023480	44022923	ENSG00000120675	ENSG00000120675	protein_coding	43023586	1	877676	1236	877676	5	0	5	42023480	44022923	1999443	97957
CD_DeLange_28067908_1	CD (DeLange, EUR)	IMD	gdT_OneK1K	gdT_OneK1K	gdT	Single cell	ENSG00000133106	EPSTI1	5484	1.05751059756786e-10	2.02432487665573e-08	0.00519617806179408	0.994670854964957	0.000132946624250259	13:43901262	rs1373904	chr13.1		13	43901262	13:42989000	1.94748e-08	13:43901262	8.63142593914077e-14	6138	6817	0.985367023265511	0.999999935066913	41993494	43991430	ENSG00000133106	ENSG00000133106	protein_coding	42992241	-1	-909021	3241	-909021	6	0	6	41993494	43991430	1997936	97956
CD_DeLange_28067908_1	CD (DeLange, EUR)	IMD	gdT_OneK1K	gdT_OneK1K	gdT	Single cell	ENSG00000166164	BRD7	4777	1.06575106485136e-113	1.57515023955037e-101	6.76602801492036e-13	0.999999999999318	1.16386202972119e-14	16:50724938	rs749910	chr16.3		16	50724938	16:50343920	3.15095e-19	16:50724938	1.54891144791976e-108	5154	6063	0.934024164099729	1	49370009	51368822	ENSG00000166164	ENSG00000166164	protein_coding	50368988	-1	-355950	25068	-355950	6	1	6	49370009	51368822	1998813	97958
CD_DeLange_28067908_1	CD (DeLange, EUR)	IMD	gdT_OneK1K	gdT_OneK1K	gdT	Single cell	ENSG00000166164	BRD7	4777	1.06575106485136e-113	1.57515023955037e-101	6.76602801492036e-13	0.999999999999318	1.16386202972119e-14	16:50724938	rs749910	chr16.4		16	50724938	16:50343920	3.15095e-19	16:50724938	1.54891144791976e-108	5154	6063	0.934024164099729	1	49370009	51368822	ENSG00000166164	ENSG00000166164	protein_coding	50368988	-1	-355950	25068	-355950	6	1	6	49370009	51368822	1998813	97958
CD_DeLange_28067908_1	CD (DeLange, EUR)	IMD	gdT_OneK1K	gdT_OneK1K	gdT	Single cell	ENSG00000166164	BRD7	4777	1.06575106485136e-113	1.57515023955037e-101	6.76602801492036e-13	0.999999999999318	1.16386202972119e-14	16:50724938	rs749910	chr16.5		16	50724938	16:50343920	3.15095e-19	16:50724938	1.54891144791976e-108	5154	6063	0.934024164099729	1	49370009	51368822	ENSG00000166164	ENSG00000166164	protein_coding	50368988	-1	-355950	25068	-355950	6	1	6	49370009	51368822	1998813	97958
CD_DeLange_28067908_1	CD (DeLange, EUR)	IMD	gdT_OneK1K	gdT_OneK1K	gdT	Single cell	ENSG00000166164	BRD7	4777	1.06575106485136e-113	1.57515023955037e-101	6.76602801492036e-13	0.999999999999318	1.16386202972119e-14	16:50724938	rs749910	chr16.6		16	50724938	16:50343920	3.15095e-19	16:50724938	1.54891144791976e-108	5154	6063	0.934024164099729	1	49370009	51368822	ENSG00000166164	ENSG00000166164	protein_coding	50368988	-1	-355950	25068	-355950	6	1	6	49370009	51368822	1998813	97958
CD_DeLange_28067908_1	CD (DeLange, EUR)	IMD	gdT_OneK1K	gdT_OneK1K	gdT	Single cell	ENSG00000166164	BRD7	4777	1.06575106485136e-113	1.57515023955037e-101	6.76602801492036e-13	0.999999999999318	1.16386202972119e-14	16:50724938	rs749910	chr16.7		16	50724938	16:50343920	3.15095e-19	16:50724938	1.54891144791976e-108	5154	6063	0.934024164099729	1	49370009	51368822	ENSG00000166164	ENSG00000166164	protein_coding	50368988	-1	-355950	25068	-355950	6	1	6	49370009	51368822	1998813	97958
CD_DeLange_28067908_1	CD (DeLange, EUR)	IMD	gdT_OneK1K	gdT_OneK1K	gdT	Single cell	ENSG00000166164	BRD7	4777	1.06575106485136e-113	1.57515023955037e-101	6.76602801492036e-13	0.999999999999318	1.16386202972119e-14	16:50724938	rs749910	chr16.8		16	50724938	16:50343920	3.15095e-19	16:50724938	1.54891144791976e-108	5154	6063	0.934024164099729	1	49370009	51368822	ENSG00000166164	ENSG00000166164	protein_coding	50368988	-1	-355950	25068	-355950	6	1	6	49370009	51368822	1998813	97958
CD_DeLange_28067908_1	CD (DeLange, EUR)	IMD	gdT_OneK1K	gdT_OneK1K	gdT	Single cell	ENSG00000166164	BRD7	4777	1.06575106485136e-113	1.57515023955037e-101	6.76602801492036e-13	0.999999999999318	1.16386202972119e-14	16:50724938	rs749910	chr16.9		16	50724938	16:50343920	3.15095e-19	16:50724938	1.54891144791976e-108	5154	6063	0.934024164099729	1	49370009	51368822	ENSG00000166164	ENSG00000166164	protein_coding	50368988	-1	-355950	25068	-355950	6	1	6	49370009	51368822	1998813	97958
CD_DeLange_28067908_1	CD (DeLange, EUR)	IMD	gdT_OneK1K	gdT_OneK1K	gdT	Single cell	ENSG00000172057	ORMDL3	3906	1.96999663380846e-17	5.46635485191549e-14	0.000353851843912338	0.981833943606379	0.0178122045496525	17:39907485	rs62067034	chr17.3		17	39907485	17:39907128	5.39301e-09	17:39879117	4.22871776590567e-19	4383	5238	0.963461126838856	0.999999999999846	38927974	40927543	ENSG00000172057	ENSG00000172057	protein_coding	39927601	-1	20116	20473	48484	1	1	1	38927974	40927543	1999569	97959
CD_DeLange_28067908_1	CD (DeLange, EUR)	IMD	gdT_OneK1K	gdT_OneK1K	gdT	Single cell	ENSG00000125534	PPDPF	5968	1.3162718512972e-16	3.1351669634479e-08	4.19841054552695e-09	0.999999964167572	2.8235106663317e-10	20:63521166	rs72629024	chr20.2		20	63521166	20:63521166	2.83002e-16	20:63697746	2.41849971375228e-13	6811	7417	0.999999873241284	0.983963029967782	62544538	64287540	ENSG00000125534	ENSG00000125534	protein_coding	63520765	1	401	401	176981	0	0	11	62520822	64328939	1808117	97962
CD_DeLange_28067908_1	CD (DeLange, EUR)	IMD	gdT_OneK1K	gdT_OneK1K	gdT	Single cell	ENSG00000155307	SAMSN1	5194	1.31613998247098e-27	8.19428555924369e-22	1.60616483028188e-06	0.999997981900901	4.11934270086566e-07	21:15447762	rs1297269	chr21.1		21	15447762	21:14571688	3.07519e-12	21:15447762	1.38251996484349e-27	5918	7279	0.999684745785438	0.999999999999997	13835797	15658558	ENSG00000155307	ENSG00000155307	protein_coding	14546315	-1	-901447	-25373	-901447	8	0	8	13801691	15658558	1856867	97963
IBD_DeLange_28067908_1	IBD (DeLange, EUR)	IMD	DN_B_UT	B_DN_UT	B	Sorted cell	ENSG00000116288	PARK7	3629	1.12662497265969e-24	1.77227470006265e-10	6.06491728964358e-15	0.953969826372398	0.0460301734503692	1:7969450	rs2641117	chr1.2		1	7969450	1:7958975	1.75726e-42	1:8108201	1.51630338834331e-15	5029	6228	0.984473039657428	0.99851075792625	6954384	8953933	ENSG00000116288.12	PARK7	protein_coding	7961711	1	7739	-2736	146490	0	0	5	6954384	8953933	1999549	80606
IBD_DeLange_28067908_1	IBD (DeLange, EUR)	IMD	DN_B_UT	B_DN_UT	B	Sorted cell	ENSG00000284747	AL034417.4	3654	2.18996947780516e-26	1.76172038598242e-10	1.17891792495751e-16	0.948276776587184	0.0517232232366434	1:8035426	rs225131	chr1.2		1	8035426	1:8008962	8.04258e-26	1:8108201	1.51630338834331e-15	5064	6258	0.9870387456664	0.99851075792624	6991892	8989589	ENSG00000284747.1	AL034417.4	lncRNA	7991134	1	44292	17828	117067	2	1	3	6991892	8990352	1998460	80653
IBD_DeLange_28067908_1	IBD (DeLange, EUR)	IMD	DN_B_UT	B_DN_UT	B	Sorted cell	ENSG00000142583	SLC2A5	3287	3.83041311911287e-13	1.93863580540114e-10	0.00197163931371084	0.997879160037662	0.00014920045438047	1:8108201	rs10746475	chr1.2		1	8108201	1:9091691	3.86642e-13	1:8108201	1.51630338834331e-15	4903	5841	0.911864398658055	0.999302362332182	8089489	10087941	ENSG00000142583.17	SLC2A5	protein_coding	9069635	-1	961434	-22056	961434	12	0	12	8089147	10088194	1999047	80617
IBD_DeLange_28067908_1	IBD (DeLange, EUR)	IMD	DN_B_UT	B_DN_UT	B	Sorted cell	ENSG00000040487	SLC66A1	5068	6.87802659118509e-16	5.05470787371687e-15	0.119249363125766	0.876362792137905	0.00438784473632494	1:19901230	rs4654925	chr1.3		1	19901230	1:19312815	3.16073e-08	1:19901230	3.33649252319053e-21	6669	8339	0.905383554948343	0.999927841888494	18312760	20310881	ENSG00000040487.12	PQLC2	protein_coding	19312326	1	588904	489	588904	9	0	9	18312760	20311314	1998554	80601
IBD_DeLange_28067908_1	IBD (DeLange, EUR)	IMD	DN_B_UT	B_DN_UT	B	Sorted cell	ENSG00000040487	SLC66A1	5068	6.87802659118509e-16	5.05470787371687e-15	0.119249363125766	0.876362792137905	0.00438784473632494	1:19901230	rs4654925	chr1.4		1	19901230	1:19312815	3.16073e-08	1:19901230	3.33649252319053e-21	6669	8339	0.905383554948343	0.999927841888494	18312760	20310881	ENSG00000040487.12	PQLC2	protein_coding	19312326	1	588904	489	588904	9	0	9	18312760	20311314	1998554	80601
IBD_DeLange_28067908_1	IBD (DeLange, EUR)	IMD	DN_B_UT	B_DN_UT	B	Sorted cell	ENSG00000040487	SLC66A1	5068	6.87802659118509e-16	5.05470787371687e-15	0.119249363125766	0.876362792137905	0.00438784473632494	1:19901230	rs4654925	chr1.5		1	19901230	1:19312815	3.16073e-08	1:19901230	3.33649252319053e-21	6669	8339	0.905383554948343	0.999927841888494	18312760	20310881	ENSG00000040487.12	PQLC2	protein_coding	19312326	1	588904	489	588904	9	0	9	18312760	20311314	1998554	80601
IBD_DeLange_28067908_1	IBD (DeLange, EUR)	IMD	DN_B_UT	B_DN_UT	B	Sorted cell	ENSG00000127463	EMC1	5011	4.42941027760252e-18	5.76305515780997e-15	0.000767959163321312	0.999182803942247	4.92368944239108e-05	1:19901230	rs4654925	chr1.3		1	19901230	1:19245381	1.53696e-11	1:19901230	3.33649252319053e-21	6614	8245	0.99205200445954	0.999927841888494	18251581	20251461	ENSG00000127463.14	EMC1	protein_coding	19251524	-1	-649706	6143	-649706	16	0	16	18251581	20251461	1999880	80615
IBD_DeLange_28067908_1	IBD (DeLange, EUR)	IMD	DN_B_UT	B_DN_UT	B	Sorted cell	ENSG00000127463	EMC1	5011	4.42941027760252e-18	5.76305515780997e-15	0.000767959163321312	0.999182803942247	4.92368944239108e-05	1:19901230	rs4654925	chr1.4		1	19901230	1:19245381	1.53696e-11	1:19901230	3.33649252319053e-21	6614	8245	0.99205200445954	0.999927841888494	18251581	20251461	ENSG00000127463.14	EMC1	protein_coding	19251524	-1	-649706	6143	-649706	16	0	16	18251581	20251461	1999880	80615
IBD_DeLange_28067908_1	IBD (DeLange, EUR)	IMD	DN_B_UT	B_DN_UT	B	Sorted cell	ENSG00000127463	EMC1	5011	4.42941027760252e-18	5.76305515780997e-15	0.000767959163321312	0.999182803942247	4.92368944239108e-05	1:19901230	rs4654925	chr1.5		1	19901230	1:19245381	1.53696e-11	1:19901230	3.33649252319053e-21	6614	8245	0.99205200445954	0.999927841888494	18251581	20251461	ENSG00000127463.14	EMC1	protein_coding	19251524	-1	-649706	6143	-649706	16	0	16	18251581	20251461	1999880	80615
IBD_DeLange_28067908_1	IBD (DeLange, EUR)	IMD	DN_B_UT	B_DN_UT	B	Sorted cell	ENSG00000142794	NBPF3	3407	2.68768709939136e-72	4.91490814695799e-10	5.46843810239657e-63	0.99999999950478	3.73872013317956e-12	1:21440603	rs4654745	chr1.6		1	21440603	1:21440603	5.99764e-82	1:22384384	2.34310009808009e-15	5130	7129	0.971709894964661	0.999996935734989	20441031	22439488	ENSG00000142794.18	NBPF3	protein_coding	21440137	1	466	466	944247	0	0	18	20440723	22439488	1998765	80618
IBD_DeLange_28067908_1	IBD (DeLange, EUR)	IMD	DN_B_UT	B_DN_UT	B	Sorted cell	ENSG00000090686	USP48	3308	5.74756529200442e-22	4.91490814695174e-10	1.16941458869737e-12	0.999999999503885	3.45235806368414e-12	1:21751179	rs333195	chr1.6		1	21751179	1:21777144	6.39707e-32	1:22384384	2.34310009808009e-15	5119	6916	0.99999999736533	0.999996935734601	20791950	22782798	ENSG00000090686.15	USP48	protein_coding	21783149	-1	31970	6005	-601235	0	0	14	20785703	22782798	1997095	80605
IBD_DeLange_28067908_1	IBD (DeLange, EUR)	IMD	DN_B_UT	B_DN_UT	B	Sorted cell	ENSG00000218510	LINC00339	3612	4.51106217169778e-60	4.914908146967e-10	9.17832446625441e-51	0.999999999506144	2.37250100990475e-12	1:22031964	rs2473290	chr1.6		1	22031964	1:22026643	3.37436e-65	1:22384384	2.34310009808009e-15	5255	7212	0.999999999999886	0.999996935729906	21025531	23022635	ENSG00000218510.7	LINC00339	lncRNA	22024558	1	7406	2085	359826	1	1	6	21024948	23022635	1997687	80644
IBD_DeLange_28067908_1	IBD (DeLange, EUR)	IMD	DN_B_UT	B_DN_UT	B	Sorted cell	ENSG00000070831	CDC42	3623	3.01265774379184e-47	4.91490814696965e-10	6.12963183078794e-38	0.999999999506954	1.5518218591281e-12	1:22099694	rs1534949	chr1.6		1	22099694	1:22099694	1.60394e-59	1:22384384	2.34310009808009e-15	5230	7214	0.999999964738607	0.999996935732834	21058943	23052134	ENSG00000070831.15	CDC42	protein_coding	22052709	1	46985	46985	331675	2	2	4	21053191	23052134	1998943	80603
IBD_DeLange_28067908_1	IBD (DeLange, EUR)	IMD	DN_B_UT	B_DN_UT	B	Sorted cell	ENSG00000230068	CDC42-IT1	3629	1.48974279551284e-10	3.32395618186847e-10	0.303106945283789	0.676259506150054	0.0206335480847859	1:22384384	rs34963268	chr1.6		1	22384384	1:22139451	5.4251e-07	1:22384384	2.34310009808009e-15	5234	7216	0.925171853152068	0.999996935732895	21059683	23058343	ENSG00000230068.2	CDC42-IT1	lncRNA	22059197	1	325187	80254	325187	2	0	2	21059302	23058343	1999041	80646
IBD_DeLange_28067908_1	IBD (DeLange, EUR)	IMD	DN_B_UT	B_DN_UT	B	Sorted cell	ENSG00000023902	PLEKHO1	1122	3.9671418737858e-05	6.79230395298299e-06	0.816092477239874	0.139638045626634	0.0442230134108018	1:150706557	rs1336900	chr1.11		1	150706557	1:150349092	5.67032e-05	1:150706557	3.47248179070411e-11	1956	3102	0.916359719705629	0.998861641122336	149746542	151147269	ENSG00000023902.13	PLEKHO1	protein_coding	150149916	1	556641	199176	556641	27	10	27	149150124	151149157	1999033	80600
IBD_DeLange_28067908_1	IBD (DeLange, EUR)	IMD	DN_B_UT	B_DN_UT	B	Sorted cell	ENSG00000143452	HORMAD1	1718	1.39630214281102e-06	1.70931784923144e-05	0.0287250398217421	0.350402982103785	0.620853488593837	1:150706557	rs1336900	chr1.11		1	150706557	1:150811509	7.01711e-07	1:150706557	3.47248179070411e-11	2792	4224	0.945328703969497	0.998711867127363	149746542	151720435	ENSG00000143452.15	HORMAD1	protein_coding	150720895	-1	14338	-90614	14338	0	2	0	149736612	151720435	1983823	80621
IBD_DeLange_28067908_1	IBD (DeLange, EUR)	IMD	DN_B_UT	B_DN_UT	B	Sorted cell	ENSG00000143457	GOLPH3L	1681	6.42212256851318e-09	1.49572303886229e-05	0.000132116112849085	0.306313547777161	0.69353937245748	1:150706557	rs1336900	chr1.11		1	150706557	1:150811509	8.12374e-12	1:150706557	3.47248179070411e-11	2750	4172	0.954137885085031	0.998711924383485	149746542	151697079	ENSG00000143457.10	GOLPH3L	protein_coding	150697154	-1	-9403	-114355	-9403	0	3	0	149708727	151697079	1988352	80622
IBD_DeLange_28067908_1	IBD (DeLange, EUR)	IMD	DN_B_UT	B_DN_UT	B	Sorted cell	ENSG00000163131	CTSS	1795	2.05005380282238e-05	1.18359406095969e-05	0.422318099567579	0.243155439087639	0.334494124866145	1:150706557	rs1336900	chr1.11		1	150706557	1:150811509	5.29351e-07	1:150706557	3.47248179070411e-11	2870	4327	0.905555363709868	0.998658672055093	149800313	151765927	ENSG00000163131.10	CTSS	protein_coding	150765778	-1	59221	-45731	59221	1	1	1	149788658	151765927	1977269	80637
IBD_DeLange_28067908_1	IBD (DeLange, EUR)	IMD	DN_B_UT	B_DN_UT	B	Sorted cell	ENSG00000266472	MRPS21	1223	4.2034092792597e-06	4.35438378918936e-05	0.0864699401159127	0.895721423305728	0.0177608893311886	1:150706557	rs1336900	chr1.11		1	150706557	1:150293918	9.03026e-10	1:150706557	3.47248179070411e-11	2122	3358	0.924913591992805	0.998857847899546	149746542	151291306	ENSG00000266472.5	MRPS21	protein_coding	150293861	1	412696	57	412696	18	0	18	149366590	151293668	1927078	80650
IBD_DeLange_28067908_1	IBD (DeLange, EUR)	IMD	DN_B_UT	B_DN_UT	B	Sorted cell	ENSG00000143418	CERS2	2176	1.05885622711967e-08	7.11414480553837e-08	0.12875133173831	0.865030044068397	0.00621854246328317	1:151829204	rs4845604	chr1.11		1	151829204	1:150973131	6.81678e-09	1:151829204	6.25152327506495e-14	3280	4719	0.928993113017238	0.999223871167843	149978479	151974949	ENSG00000143418.19	CERS2	protein_coding	150974835	-1	-854369	1704	-854369	46	1	46	149975203	151974949	1999746	80620
IBD_DeLange_28067908_1	IBD (DeLange, EUR)	IMD	DN_B_UT	B_DN_UT	B	Sorted cell	ENSG00000143418	CERS2	2176	1.05885622711967e-08	7.11414480553837e-08	0.12875133173831	0.865030044068397	0.00621854246328317	1:151829204	rs4845604	chr1.12		1	151829204	1:150973131	6.81678e-09	1:151829204	6.25152327506495e-14	3280	4719	0.928993113017238	0.999223871167843	149978479	151974949	ENSG00000143418.19	CERS2	protein_coding	150974835	-1	-854369	1704	-854369	46	1	46	149975203	151974949	1999746	80620
IBD_DeLange_28067908_1	IBD (DeLange, EUR)	IMD	DN_B_UT	B_DN_UT	B	Sorted cell	ENSG00000159445	THEM4	2834	2.50396232244153e-09	7.97395237609894e-08	0.0303954080498347	0.967948698154536	0.00165581155214429	1:151829204	rs4845604	chr1.12		1	151829204	1:152014344	1.3633e-10	1:151829204	6.25152327506495e-14	3964	4945	0.919202807142598	0.999224466380229	150910561	152909659	ENSG00000159445.12	THEM4	protein_coding	151909511	-1	80307	-104833	80307	6	2	6	150910561	152909659	1999098	80627
IBD_DeLange_28067908_1	IBD (DeLange, EUR)	IMD	DN_B_UT	B_DN_UT	B	Sorted cell	ENSG00000182134	TDRKH	2813	1.21354209780061e-09	8.11117079180315e-08	0.0147312172012607	0.98461569992833	0.000653000545158941	1:151829204	rs4845604	chr1.12		1	151829204	1:151769629	1.53465e-08	1:151829204	6.25152327506495e-14	3858	4894	0.964550700511518	0.999224477354364	150793694	152787474	ENSG00000182134.15	TDRKH	protein_coding	151790500	-1	-38704	20871	-38704	3	0	3	150793609	152791093	1997484	80639
IBD_DeLange_28067908_1	IBD (DeLange, EUR)	IMD	DN_B_UT	B_DN_UT	B	Sorted cell	ENSG00000143575	HAX1	2369	2.3245666559626e-08	2.22332627834327e-05	0.00104437192100022	0.998886960111301	4.64114592466485e-05	1:155194689	rs12411216	chr1.13		1	155194689	1:154270621	1.57746e-13	1:155194689	4.47891921306384e-11	3437	4611	0.940032368832473	0.997532917844763	153272606	155212373	ENSG00000143575.14	HAX1	protein_coding	154272629	1	922060	-2008	922060	44	0	44	153272606	155212373	1939767	80623
IBD_DeLange_28067908_1	IBD (DeLange, EUR)	IMD	DN_B_UT	B_DN_UT	B	Sorted cell	ENSG00000160712	IL6R	2113	1.31051291039585e-05	8.35425182905336e-06	0.593805759383598	0.378483651159591	0.0276891300758784	1:155194689	rs12411216	chr1.13		1	155194689	1:154383901	4.92347e-10	1:155194689	4.47891921306384e-11	3069	4486	0.916112721689145	0.929775758623327	153405716	155401656	ENSG00000160712.12	IL6R	protein_coding	154405343	1	789346	-21442	789346	39	0	39	153405716	155403634	1997918	80628
IBD_DeLange_28067908_1	IBD (DeLange, EUR)	IMD	DN_B_UT	B_DN_UT	B	Sorted cell	ENSG00000160753	RUSC1	1889	1.75221243790196e-05	3.75737043252048e-06	0.797649166033069	0.170981826723895	0.0313477277482236	1:155194689	rs12411216	chr1.13		1	155194689	1:155609693	0.000619942	1:155194689	4.47891921306384e-11	2836	4347	0.902054200065505	0.929924999019104	154321199	156320618	ENSG00000160753.15	RUSC1	protein_coding	155320894	1	-126205	288799	-126205	12	6	12	154321199	156320618	1999419	80629
IBD_DeLange_28067908_1	IBD (DeLange, EUR)	IMD	DN_B_UT	B_DN_UT	B	Sorted cell	ENSG00000160766	GBA1LP	1852	8.63199891327736e-12	1.34192955198265e-06	3.92949500949322e-07	0.0592063000070366	0.940791965105279	1:155194689	rs12411216	chr1.13		1	155194689	1:155179278	4.85376e-15	1:155194689	4.47891921306384e-11	2795	4316	0.968375994334705	0.929924775308846	154228228	156226616	ENSG00000160766.14	GBAP1	transcribed_unprocessed_pseudogene	155218874	-1	24185	39596	24185	3	5	3	154228228	156226616	1998388	80630
IBD_DeLange_28067908_1	IBD (DeLange, EUR)	IMD	DN_B_UT	B_DN_UT	B	Sorted cell	ENSG00000163374	YY1AP1	1757	1.34935741471311e-08	2.09444818364623e-05	0.000614258632918906	0.953349113294979	0.0460156700966901	1:155194689	rs12411216	chr1.13		1	155194689	1:155616653	3.59371e-11	1:155194689	4.47891921306384e-11	2699	4252	0.964999039382814	0.929924975958455	154689727	156687793	ENSG00000163374.19	YY1AP1	protein_coding	155688774	-1	494085	72121	494085	22	1	22	154689727	156688969	1999242	80638
IBD_DeLange_28067908_1	IBD (DeLange, EUR)	IMD	DN_B_UT	B_DN_UT	B	Sorted cell	ENSG00000225855	RUSC1-AS1	1890	3.23909695054035e-06	1.6601921888337e-05	0.147451442142613	0.755565274570029	0.0969634422685189	1:155194689	rs12411216	chr1.13		1	155194689	1:155314470	3.34293e-07	1:155194689	4.47891921306384e-11	2839	4347	0.951734049541273	0.929925002587076	154325898	156324106	ENSG00000225855.6	RUSC1-AS1	lncRNA	155324148	-1	129459	9678	129459	13	1	13	154324216	156324106	1999890	80645
IBD_DeLange_28067908_1	IBD (DeLange, EUR)	IMD	DN_B_UT	B_DN_UT	B	Sorted cell	ENSG00000143622	RIT1	1738	9.77882836123318e-14	2.19222356604501e-05	4.45154935635797e-09	0.997946923639604	0.00203114967308639	1:155896362	rs72708205	chr1.13		1	155896362	1:155944981	8.76287e-19	1:155194689	4.47891921306384e-11	2714	4239	0.999900384769247	0.929925213133339	154911666	156909788	ENSG00000143622.10	RIT1	protein_coding	155911349	-1	14987	-33632	716660	0	2	29	154911666	156909911	1998245	80624
IBD_DeLange_28067908_1	IBD (DeLange, EUR)	IMD	DN_B_UT	B_DN_UT	B	Sorted cell	ENSG00000215845	TSTD1	3669	1.53094203098866e-30	3.19389430287868e-14	4.79333968443712e-17	0.999999999999972	1.46712811907837e-16	1:161038782	rs3766383	chr1.14		1	161038782	1:161038782	4.53931e-34	1:161502368	2.28475104344086e-20	5132	6686	0.949856218461366	0.900552745385448	160039331	162038938	ENSG00000215845.10	TSTD1	protein_coding	161038964	-1	182	182	-463404	1	1	33	160039331	162038938	1999607	80643
IBD_DeLange_28067908_1	IBD (DeLange, EUR)	IMD	DN_B_UT	B_DN_UT	B	Sorted cell	ENSG00000158773	USF1	3678	3.08342555833706e-37	3.19389430287873e-14	9.65412523375565e-24	0.999999999999972	1.27977718672799e-16	1:161049831	rs11588189	chr1.14		1	161049831	1:161047766	4.91662e-48	1:161502368	2.28475104344086e-20	5144	6692	0.999951816312806	0.900552745385448	160046921	162045950	ENSG00000158773.14	USF1	protein_coding	161045977	-1	-3854	-1789	-456391	1	1	32	160046921	162045950	1999029	80625
IBD_DeLange_28067908_1	IBD (DeLange, EUR)	IMD	DN_B_UT	B_DN_UT	B	Sorted cell	ENSG00000283696	AL592295.4	4070	3.42306584877678e-39	3.19389430287873e-14	1.07175301502351e-25	0.999999999999972	5.36661161662838e-16	1:161409861	rs181497930	chr1.14		1	161409861	1:161380544	3.9657e-38	1:161502368	2.28475104344086e-20	5423	7163	0.929264538831531	0.900552745385447	160399582	162399384	ENSG00000283696.1	AL592295.4	lncRNA	161399792	1	10069	-19248	102576	2	1	5	160399582	162399384	1999802	80652
IBD_DeLange_28067908_1	IBD (DeLange, EUR)	IMD	DN_B_UT	B_DN_UT	B	Sorted cell	ENSG00000118217	ATF6	3835	2.14091898838012e-18	3.19367025977731e-14	6.70316167460632e-05	0.999929846443674	3.1219395496956e-06	1:161502368	rs10800309	chr1.14		1	161502368	1:161843130	9.8987e-12	1:161502368	2.28475104344086e-20	5451	6919	0.963497846568693	0.900552745385445	160766482	162764820	ENSG00000118217.5	ATF6	protein_coding	161766320	1	-263952	76810	-263952	16	0	16	160766482	162765781	1999299	80613
IBD_DeLange_28067908_1	IBD (DeLange, EUR)	IMD	DN_B_UT	B_DN_UT	B	Sorted cell	ENSG00000122224	LY9	3617	5.7237654992093e-15	2.59745670278364e-14	0.179209609223767	0.813241841442599	0.00754854933360322	1:161502368	rs10800309	chr1.14		1	161502368	1:160803308	5.51491e-11	1:161502368	2.28475104344086e-20	5106	6727	0.911653577633954	0.900552745385447	159796139	161795003	ENSG00000122224.17	LY9	protein_coding	160796174	1	706194	7134	706194	44	0	44	159796139	161795003	1998864	80614
IBD_DeLange_28067908_1	IBD (DeLange, EUR)	IMD	DN_B_UT	B_DN_UT	B	Sorted cell	ENSG00000158864	NDUFS2	3814	8.10605521721915e-18	3.19298099553422e-14	0.000253798480742234	0.999713981405386	3.222011384149e-05	1:161502368	rs10800309	chr1.14		1	161502368	1:161216523	1.53981e-16	1:161502368	2.28475104344086e-20	5260	6803	0.999856824151769	0.900552745385448	160198578	162196955	ENSG00000158864.12	NDUFS2	protein_coding	161202367	1	300001	14156	300001	17	1	17	160197174	162196955	1999781	80626
IBD_DeLange_28067908_1	IBD (DeLange, EUR)	IMD	DN_B_UT	B_DN_UT	B	Sorted cell	ENSG00000162746	FCRLB	3907	2.82907624785302e-18	3.19360104740441e-14	8.85776415738945e-05	0.99990817598087	3.24637752294422e-06	1:161502368	rs10800309	chr1.14		1	161502368	1:161711871	6.03619e-13	1:161502368	2.28475104344086e-20	5482	6971	0.999863306841696	0.900552745385447	160722754	162720456	ENSG00000162746.14	FCRLB	protein_coding	161721544	1	-219176	-9673	-219176	13	0	13	160722754	162720456	1997702	80634
IBD_DeLange_28067908_1	IBD (DeLange, EUR)	IMD	DN_B_UT	B_DN_UT	B	Sorted cell	ENSG00000283360	AL592295.3	4117	4.94331143858951e-15	2.68310068463039e-14	0.154773795555285	0.840061517152074	0.00516468729261044	1:161502368	rs10800309	chr1.14		1	161502368	1:161311190	1.3544e-07	1:161502368	2.28475104344086e-20	5442	7241	0.958829603781324	0.900552745385447	160471451	162470344	ENSG00000283360.1	AL592295.3	lncRNA	161470523	-1	-31845	159333	-31845	0	10	0	160470925	162470344	1999419	80651
IBD_DeLange_28067908_1	IBD (DeLange, EUR)	IMD	DN_B_UT	B_DN_UT	B	Sorted cell	ENSG00000213075	RPL31P11	3960	9.78640412274542e-38	3.19389430287846e-14	3.06409767972738e-24	0.999999999999901	7.17429008832053e-14	1:161691263	rs1417579	chr1.14		1	161691263	1:161681274	5.27554e-38	1:161502368	2.28475104344086e-20	5497	7037	0.994597273440114	0.900552745385447	160686813	162685000	ENSG00000213075.7	RPL31P11	transcribed_processed_pseudogene	161685209	-1	-6054	3935	182841	0	0	11	160686026	162685000	1998974	80642
IBD_DeLange_28067908_1	IBD (DeLange, EUR)	IMD	DN_B_UT	B_DN_UT	B	Sorted cell	ENSG00000234741	GAS5	2676	0.000123563081278177	9.27102834185972e-05	0.555765064688082	0.416940435527176	0.0270782264200452	1:172875110	rs12136659	chr1.15		1	172875110	1:173871731	2.67722e-08	1:172875110	8.96862795987649e-10	3628	5220	0.915034999570025	0.999692328022646	172869708	174868179	ENSG00000234741.7	GAS5	lncRNA	173867989	-1	992879	-3742	992879	12	1	12	172868924	174868179	1999255	80647
IBD_DeLange_28067908_1	IBD (DeLange, EUR)	IMD	DN_B_UT	B_DN_UT	B	Sorted cell	ENSG00000117592	PRDX6	2571	1.95512201055294e-08	0.000221433222333251	8.80210986448187e-05	0.996903847181181	0.00278667894662247	1:173419337	rs60302114	chr1.15		1	173419337	1:173422069	3.52882e-16	1:172875110	8.96862795987649e-10	3562	4987	0.993992349161869	0.9996964266416	172478033	174475414	ENSG00000117592.8	PRDX6	protein_coding	173477335	1	-57998	-55266	-602225	0	0	3	172477572	174475414	1997842	80609
IBD_DeLange_28067908_1	IBD (DeLange, EUR)	IMD	DN_B_UT	B_DN_UT	B	Sorted cell	ENSG00000203739	PRDX6-AS1	2563	1.0178549240444e-05	0.000210978136506622	0.0458246117567508	0.949831556589947	0.00412267496755556	1:173419337	rs60302114	chr1.15		1	173419337	1:173419337	4.36032e-08	1:172875110	8.96862795987649e-10	3552	5012	0.959107923426108	0.999696334929339	172461457	174460536	ENSG00000203739.3	AL645568.1	lncRNA	173489407	-1	70070	70070	614297	1	1	4	172461457	174460536	1999079	80641
IBD_DeLange_28067908_1	IBD (DeLange, EUR)	IMD	DN_B_UT	B_DN_UT	B	Sorted cell	ENSG00000116852	KIF21B	4201	3.61150982403938e-17	2.62296695315582e-16	0.12022036755808	0.873123038545547	0.00665659389637092	1:200905101	rs35730213	chr1.17		1	200905101	1:201011570	1.23444e-09	1:200905101	6.9590663339578e-22	5552	7323	0.98202689267021	0.952261628461171	200024323	202023608	ENSG00000116852.14	KIF21B	protein_coding	201023714	-1	118613	12144	118613	1	0	1	200024323	202023608	1999285	80607
IBD_DeLange_28067908_1	IBD (DeLange, EUR)	IMD	DN_B_UT	B_DN_UT	B	Sorted cell	ENSG00000116857	TMEM9	4192	6.97668327362022e-21	3.00400198434095e-16	2.32240660653337e-05	0.999975742977852	1.03295608348779e-06	1:200905101	rs35730213	chr1.17		1	200905101	1:201151602	1.46217e-14	1:200905101	6.9590663339578e-22	5562	7293	0.999996879630939	0.952261628461219	200171578	202171510	ENSG00000116857.16	TMEM9	protein_coding	201154474	-1	249373	2872	249373	4	0	4	200171578	202171510	1999932	80608
IBD_DeLange_28067908_1	IBD (DeLange, EUR)	IMD	DN_B_UT	B_DN_UT	B	Sorted cell	ENSG00000118200	CAMSAP2	4287	7.47796154487395e-20	3.00329439113321e-16	0.000248927271227638	0.999740178789282	1.08939394910284e-05	1:200905101	rs35730213	chr1.17		1	200905101	1:200821492	6.15561e-11	1:200905101	6.9590663339578e-22	5649	7622	0.902629616563518	0.952261628461171	199739581	201739294	ENSG00000118200.14	CAMSAP2	protein_coding	200738893	1	166208	82599	166208	3	0	3	199739581	201739557	1999976	80612
IBD_DeLange_28067908_1	IBD (DeLange, EUR)	IMD	DN_B_UT	B_DN_UT	B	Sorted cell	ENSG00000133065	SLC41A1	2907	4.70920349988342e-44	3.6822072208034e-25	1.27890779021828e-19	1	6.52374260982295e-21	1:206769068	rs3024495	chr1.18		1	206769068	1:205823552	4.59309e-41	1:206769068	3.18771542694679e-31	4487	5487	0.999999988445581	0.999999998986269	204814077	206813581	ENSG00000133065.10	SLC41A1	protein_coding	205813198	-1	-955870	-10354	-955870	23	1	23	204814077	206813581	1999504	80616
IBD_DeLange_28067908_1	IBD (DeLange, EUR)	IMD	DN_B_UT	B_DN_UT	B	Sorted cell	ENSG00000162877	PM20D1	2878	8.15905690258071e-36	3.68220722071688e-25	2.21580601343847e-11	0.999999999976751	1.09776948383684e-12	1:206769068	rs3024495	chr1.18		1	206769068	1:205845567	9.27837e-20	1:206769068	3.18771542694679e-31	4427	5482	0.970209970879593	0.999999998986273	204850633	206849976	ENSG00000162877.12	PM20D1	protein_coding	205850132	-1	-918936	4565	-918936	21	0	21	204850633	206849976	1999343	80635
IBD_DeLange_28067908_1	IBD (DeLange, EUR)	IMD	DN_B_UT	B_DN_UT	B	Sorted cell	ENSG00000162892	IL24	2399	1.67288731009389e-25	1.92718692404029e-25	0.454316449286988	0.523333482697553	0.0223500680154616	1:206769068	rs3024495	chr1.18		1	206769068	1:206906270	4.35416e-09	1:206769068	3.18771542694679e-31	3706	4592	0.902292945874129	0.999999998986273	205897885	207897301	ENSG00000162892.15	IL24	protein_coding	206897443	1	-128375	8827	-128375	3	1	3	205897885	207897301	1999416	80636
IBD_DeLange_28067908_1	IBD (DeLange, EUR)	IMD	DN_B_UT	B_DN_UT	B	Sorted cell	ENSG00000263528	IKBKE	2494	2.68426301278138e-31	3.68220440817489e-25	7.28982062067756e-07	0.999999236087313	3.49306243040489e-08	1:206769068	rs3024495	chr1.18		1	206769068	1:206469377	1.9633e-19	1:206769068	3.18771542694679e-31	3797	4862	0.997915309859789	0.999999998986273	205470641	207470328	ENSG00000263528.7	IKBKE	protein_coding	206470476	1	298592	-1099	298592	10	0	10	205470562	207470328	1999766	80648
IBD_DeLange_28067908_1	IBD (DeLange, EUR)	IMD	DN_B_UT	B_DN_UT	B	Sorted cell	ENSG00000266094	RASSF5	2447	1.30462246296504e-31	3.68220584945374e-25	3.54304465972102e-07	0.999999627537944	1.81575852757998e-08	1:206769068	rs3024495	chr1.18		1	206769068	1:206559319	4.37214e-23	1:206769068	3.18771542694679e-31	3746	4785	0.999999893202427	0.999999998986273	205508024	207505962	ENSG00000266094.7	RASSF5	protein_coding	206507531	1	261537	51788	261537	7	1	7	205507653	207506315	1998662	80649
IBD_DeLange_28067908_1	IBD (DeLange, EUR)	IMD	DN_B_UT	B_DN_UT	B	Sorted cell	ENSG00000223754	AC008073.1	3812	2.45653593463591e-10	4.40974684349324e-06	5.57034774980629e-05	0.999937470558936	2.41597106732558e-06	2:24927142	rs6749422	chr2.1		2	24927142	2:24279436	5.29267e-15	2:24972708	4.22323497589747e-11	5004	6500	0.974680060496103	0.997839699264392	23202890	25201528	ENSG00000223754.1	AC008073.1	lncRNA	24201698	-1	-725444	-77738	-771010	12	2	14	23202627	25201528	1998901	80678
IBD_DeLange_28067908_1	IBD (DeLange, EUR)	IMD	DN_B_UT	B_DN_UT	B	Sorted cell	ENSG00000138031	ADCY3	3126	5.52335963244228e-10	4.15123504530318e-06	0.00012911498660655	0.970340655527514	0.0295260776984973	2:24927427	rs10182181	chr2.1		2	24927427	2:24886433	2.21684e-12	2:24972708	4.22323497589747e-11	4259	5529	0.956114249881561	0.997892266960377	23920087	25919763	ENSG00000138031.14	ADCY3	protein_coding	24920237	-1	-7190	33804	-52471	0	0	2	23920087	25919763	1999676	80661
IBD_DeLange_28067908_1	IBD (DeLange, EUR)	IMD	DN_B_UT	B_DN_UT	B	Sorted cell	ENSG00000138101	DTNB	2841	2.60505787155531e-07	4.00930330054765e-06	0.0608890792906399	0.93710680015002	0.00199985075025126	2:24972708	rs76286777	chr2.1		2	24972708	2:25673085	4.82457e-08	2:24972708	4.22323497589747e-11	4011	5412	0.957651824358879	0.997948370275957	24676316	26673079	ENSG00000138101.18	DTNB	protein_coding	25673577	-1	700869	492	700869	6	0	6	24676316	26673079	1996763	80664
IBD_DeLange_28067908_1	IBD (DeLange, EUR)	IMD	DN_B_UT	B_DN_UT	B	Sorted cell	ENSG00000219626	FAM228B	3873	2.82681852494121e-07	4.11454345960796e-06	0.0640958877055144	0.93293445181365	0.00296526325552399	2:24972708	rs76286777	chr2.1		2	24972708	2:24245263	1.80214e-11	2:24972708	4.22323497589747e-11	5069	6633	0.955043492777082	0.997839423386339	23077160	25071549	ENSG00000219626.8	FAM228B	protein_coding	24123469	1	849239	121794	849239	18	5	18	23077160	25075179	1998019	80677
IBD_DeLange_28067908_1	IBD (DeLange, EUR)	IMD	DN_B_UT	B_DN_UT	B	Sorted cell	ENSG00000115216	NRBP1	2135	2.45553588018832e-08	1.20565213045261e-07	0.167980641252005	0.824759492757766	0.00725972086965868	2:28391534	rs11677002	chr2.2		2	28391534	2:27473340	3.97122e-11	2:28391534	1.48060825564766e-13	3115	5032	0.920501449265607	0.999999725396485	26428708	28427639	ENSG00000115216.13	NRBP1	protein_coding	27428631	1	962903	44709	962903	18	1	18	26428527	28427639	1999112	80657
IBD_DeLange_28067908_1	IBD (DeLange, EUR)	IMD	DN_B_UT	B_DN_UT	B	Sorted cell	ENSG00000157992	KRTCAP3	2147	1.04814274730656e-12	1.46178154061087e-07	7.17023949400717e-06	0.999990097419406	2.58616189657082e-06	2:28391534	rs11677002	chr2.2		2	28391534	2:27369556	1.35737e-14	2:28391534	1.48060825564766e-13	3120	5049	0.923129778287495	0.999999720533437	26442985	28441680	ENSG00000157992.12	KRTCAP3	protein_coding	27442381	1	949153	-72825	949153	17	6	17	26442928	28441680	1998752	80668
IBD_DeLange_28067908_1	IBD (DeLange, EUR)	IMD	DN_B_UT	B_DN_UT	B	Sorted cell	ENSG00000163811	WDR43	3518	2.12171733859222e-10	1.45953823451424e-07	0.00145143754652286	0.998449763784185	9.86525032953192e-05	2:28391534	rs11677002	chr2.2		2	28391534	2:28906552	6.27412e-10	2:28391534	1.48060825564766e-13	4784	7255	0.976364611623979	0.999999819374625	27895795	29894236	ENSG00000163811.11	WDR43	protein_coding	28894667	1	-503133	11885	-503133	12	0	12	27895675	29894236	1998561	80671
IBD_DeLange_28067908_1	IBD (DeLange, EUR)	IMD	DN_B_UT	B_DN_UT	B	Sorted cell	ENSG00000171103	TRMT61B	3452	3.50242020436342e-16	1.46180386514634e-07	2.39595731965273e-09	0.999999847592183	3.83147012105945e-09	2:28745945	rs10198789	chr2.2		2	28745945	2:28853416	8.04774e-18	2:28391534	1.48060825564766e-13	4694	7192	0.932311880338701	0.999999819092073	27871403	29870262	ENSG00000171103.10	TRMT61B	protein_coding	28870309	-1	124364	16893	478775	4	0	11	27871403	29870262	1998859	80673
IBD_DeLange_28067908_1	IBD (DeLange, EUR)	IMD	DN_B_UT	B_DN_UT	B	Sorted cell	ENSG00000213639	PPP1CB	3289	4.00119580506049e-23	1.46180386919223e-07	2.73716282121601e-16	0.999999849436787	4.38282920161257e-09	2:28745945	rs10198789	chr2.2		2	28745945	2:28807140	6.62031e-39	2:28391534	1.48060825564766e-13	4492	6989	0.943877041778566	0.999999818714664	27752104	29746129	ENSG00000213639.9	PPP1CB	protein_coding	28751830	1	-5885	55310	-360296	1	0	8	27752104	29750744	1998640	80676
IBD_DeLange_28067908_1	IBD (DeLange, EUR)	IMD	DN_B_UT	B_DN_UT	B	Sorted cell	ENSG00000138079	SLC3A1	4150	6.74850173162619e-12	7.01102606128056e-07	9.62545095927673e-06	0.999989184930849	4.88508836049358e-07	2:43624107	rs55946629	chr2.3		2	43624107	2:44265614	7.0421e-13	2:43624107	5.54971453927263e-13	5492	7877	0.900224859429709	0.948261049423998	43279120	45275286	ENSG00000138079.13	SLC3A1	protein_coding	44275480	1	-651373	-9866	-651373	10	0	10	43277490	45275428	1997938	80662
IBD_DeLange_28067908_1	IBD (DeLange, EUR)	IMD	DN_B_UT	B_DN_UT	B	Sorted cell	ENSG00000138095	LRPPRC	3729	2.52905388245525e-07	4.34169131087781e-07	0.360760422400918	0.619286715027347	0.0199521754972153	2:43624107	rs55946629	chr2.3		2	43624107	2:44014642	1.01383e-09	2:43624107	5.54971453927263e-13	5057	7550	0.900219611204217	0.924824986780111	42996482	44995997	ENSG00000138095.18	LRPPRC	protein_coding	43995989	-1	371882	-18653	371882	5	0	5	42996078	44995997	1999919	80663
IBD_DeLange_28067908_1	IBD (DeLange, EUR)	IMD	DN_B_UT	B_DN_UT	B	Sorted cell	ENSG00000162881	OXER1	4126	8.14740255181079e-13	7.01032839692184e-07	1.16219760891132e-06	0.999998078876269	5.78924693655592e-08	2:43624107	rs55946629	chr2.3		2	43624107	2:42766642	1.47785e-16	2:43624107	5.54971453927263e-13	5534	7391	0.999434211676869	0.924825020233817	41764269	43764171	ENSG00000162881.6	OXER1	protein_coding	42764135	-1	-859972	-2507	-859972	12	0	12	41764269	43764218	1999949	80669
IBD_DeLange_28067908_1	IBD (DeLange, EUR)	IMD	DN_B_UT	B_DN_UT	B	Sorted cell	ENSG00000226491	FTOP1	4127	3.49128500441379e-10	7.00667188033208e-07	0.000498019223313133	0.999476442058005	2.48377023665889e-05	2:43624107	rs55946629	chr2.3		2	43624107	2:42790625	2.42793e-15	2:43624107	5.54971453927263e-13	5532	7395	0.999185662503734	0.924825014562441	41798753	43798489	ENSG00000226491.1	FTOP1	processed_pseudogene	42798712	-1	-825395	8087	-825395	9	2	9	41798753	43798489	1999736	80679
IBD_DeLange_28067908_1	IBD (DeLange, EUR)	IMD	DN_B_UT	B_DN_UT	B	Sorted cell	ENSG00000082898	XPO1	3027	1.94707581038716e-39	1.13288907804785e-22	1.71868177398469e-17	1	4.7855093161709e-18	2:60960280	rs67927699	chr2.4		2	60960280	2:61537939	2.64729e-36	2:60977506	1.72626488023883e-28	4329	5628	0.999736571807076	0.999825415655241	60542320	62537112	ENSG00000082898.16	XPO1	protein_coding	61538356	-1	578076	417	560850	12	0	12	60541843	62537112	1995269	80655
IBD_DeLange_28067908_1	IBD (DeLange, EUR)	IMD	DN_B_UT	B_DN_UT	B	Sorted cell	ENSG00000270820	USP34-DT	2935	3.59621780968567e-23	7.50818282037501e-23	0.317437768566235	0.662706798555343	0.019855432878421	2:60960280	rs67927699	chr2.4		2	60960280	2:61626266	5.97614e-08	2:60977506	1.72626488023883e-28	4242	5512	0.939871608381411	0.999825415655241	60471262	62470854	ENSG00000270820.5	AC016727.1	lncRNA	61471313	1	-511033	154953	-493807	10	2	10	60471262	62470854	1999592	80684
IBD_DeLange_28067908_1	IBD (DeLange, EUR)	IMD	DN_B_UT	B_DN_UT	B	Sorted cell	ENSG00000162929	SANBR	2938	3.41480308915115e-23	7.75001843150711e-23	0.301424310227742	0.684064290631992	0.014511399140267	2:60977506	rs7608697	chr2.4		2	60977506	2:61089374	2.35805e-07	2:60977506	1.72626488023883e-28	4180	5654	0.910026381102363	0.999825415655241	60066075	62064408	ENSG00000162929.13	KIAA1841	protein_coding	61065871	1	-88365	23503	-88365	2	0	2	60066075	62064812	1998737	80670
IBD_DeLange_28067908_1	IBD (DeLange, EUR)	IMD	DN_B_UT	B_DN_UT	B	Sorted cell	ENSG00000173209	AHSA2P	2875	1.05966932873141e-33	1.13288907803673e-22	9.35369004137099e-12	0.99999999999018	4.68301173640524e-13	2:60977506	rs7608697	chr2.4		2	60977506	2:61190482	3.04651e-34	2:60977506	1.72626488023883e-28	4075	5559	0.931544808889796	0.999825415655241	60178356	62175172	ENSG00000173209.22	AHSA2	transcribed_unitary_pseudogene	61177539	1	-200033	12943	-200033	6	0	6	60177574	62176609	1999035	80674
IBD_DeLange_28067908_1	IBD (DeLange, EUR)	IMD	DN_B_UT	B_DN_UT	B	Sorted cell	ENSG00000237651	C2orf74	2877	2.78982237949325e-63	1.13288907804786e-22	2.46257328590419e-41	1	1.81945369339124e-18	2:61145163	rs3213944	chr2.4		2	61145163	2:61142024	6.86151e-61	2:60977506	1.72626488023883e-28	4087	5569	0.96247326410967	0.999825415655241	60148448	62144101	ENSG00000237651.6	C2orf74	protein_coding	61162188	1	-17025	-20164	-184682	0	0	4	60147089	62144421	1997332	80682
IBD_DeLange_28067908_1	IBD (DeLange, EUR)	IMD	DN_B_UT	B_DN_UT	B	Sorted cell	ENSG00000071054	MAP4K4	4182	1.33526433391816e-14	3.24089050094649e-07	4.12005230696998e-08	0.999999628966859	5.74355389873463e-09	2:101622386	rs35188212	chr2.5		2	101622386	2:101622386	5.60277e-23	2:102315090	7.19847923071903e-12	5715	6696	0.999999904493115	0.997770542226819	100697260	102696559	ENSG00000071054.16	MAP4K4	protein_coding	101697707	1	-75321	-75321	617383	0	0	8	100696896	102696559	1999663	80654
IBD_DeLange_28067908_1	IBD (DeLange, EUR)	IMD	DN_B_UT	B_DN_UT	B	Sorted cell	ENSG00000071054	MAP4K4	4182	1.33526433391816e-14	3.24089050094649e-07	4.12005230696998e-08	0.999999628966859	5.74355389873463e-09	2:101622386	rs35188212	chr2.6		2	101622386	2:101622386	5.60277e-23	2:102315090	7.19847923071903e-12	5715	6696	0.999999904493115	0.997770542226819	100697260	102696559	ENSG00000071054.16	MAP4K4	protein_coding	101697707	1	-75321	-75321	617383	0	0	8	100696896	102696559	1999663	80654
IBD_DeLange_28067908_1	IBD (DeLange, EUR)	IMD	DN_B_UT	B_DN_UT	B	Sorted cell	ENSG00000234663	LINC01934	3914	1.92938346858914e-08	9.36220601241474e-08	0.169660585362847	0.823252625712753	0.0070866760085073	2:181443625	rs6740847	chr2.7		2	181443625	2:181174750	8.81199e-09	2:181443625	1.44636526573104e-13	5228	6807	0.975050327256884	0.999999844365243	180102278	182100945	ENSG00000234663.5	LINC01934	lncRNA	181123837	1	319788	50913	319788	1	0	1	180102070	182100945	1998875	80681
IBD_DeLange_28067908_1	IBD (DeLange, EUR)	IMD	DN_B_UT	B_DN_UT	B	Sorted cell	ENSG00000231672	DIRC3	3637	8.34776910602895e-07	4.14957544655968e-05	0.0196907758623339	0.97880181400939	0.00146507959690049	2:218121354	rs4674254	chr2.9		2	218121354	2:217755438	1.08348e-11	2:218181399	4.37570893605808e-10	5231	6376	0.978613296469642	0.995269128742691	216758503	218756535	ENSG00000231672.6	DIRC3	lncRNA	217756593	-1	-364761	1155	-424806	5	0	7	216758503	218756535	1998032	80680
IBD_DeLange_28067908_1	IBD (DeLange, EUR)	IMD	DN_B_UT	B_DN_UT	B	Sorted cell	ENSG00000261338	RP11-378A13.1	3296	1.87523840649895e-07	3.86916534217941e-05	0.0044233008005174	0.912490242090822	0.0830475779313985	2:218256940	rs11677953	chr2.9		2	218256940	2:218250385	5.38469e-08	2:218181399	4.37570893605808e-10	4692	5565	0.966380340869634	0.995272598176766	217255752	219254060	ENSG00000261338.2	AC021016.2	lncRNA	218255319	1	1621	-4934	-73920	0	0	1	217255609	219254060	1998451	80683
IBD_DeLange_28067908_1	IBD (DeLange, EUR)	IMD	DN_B_UT	B_DN_UT	B	Sorted cell	ENSG00000144580	CNOT9	2943	1.09966810868999e-29	4.23927600797581e-05	2.59388919451282e-25	0.999957363261134	2.43978784642975e-07	2:218568272	rs500422	chr2.9		2	218568272	2:218443421	2.34448e-41	2:218181399	4.37570893605808e-10	4305	5224	0.906419598441501	0.995271892343917	217568801	219567987	ENSG00000144580.13	CNOT9	protein_coding	218568839	1	-567	-125418	-387440	1	1	15	217568801	219568391	1999590	80667
IBD_DeLange_28067908_1	IBD (DeLange, EUR)	IMD	DN_B_UT	B_DN_UT	B	Sorted cell	ENSG00000115649	CNPPD1	3248	3.36700012219239e-30	0.000426410267618639	7.89277342469806e-27	0.999572170056009	1.41967637073235e-06	2:219176369	rs6436123	chr2.9		2	219176369	2:219169108	9.79899e-50	2:218181399	4.37570893605808e-10	4611	5665	0.99999999999999	0.993821901735595	218178245	220178079	ENSG00000115649.15	CNPPD1	protein_coding	219176925	-1	556	7817	995526	0	2	33	218178245	220178079	1999834	80658
IBD_DeLange_28067908_1	IBD (DeLange, EUR)	IMD	DN_B_UT	B_DN_UT	B	Sorted cell	ENSG00000144567	RETREG2	3246	3.13542748811445e-26	0.000426410295907991	7.3499308191866e-23	0.999572204653948	1.38505014218559e-06	2:219183428	rs7017	chr2.9		2	219183428	2:219182253	4.72325e-41	2:218181399	4.37570893605808e-10	4609	5658	0.999999999999987	0.993821995215743	218177183	220175766	ENSG00000144567.10	RETREG2	protein_coding	219178275	1	5153	3978	-996876	0	0	34	218177183	220175766	1998583	80666
IBD_DeLange_28067908_1	IBD (DeLange, EUR)	IMD	DN_B_UT	B_DN_UT	B	Sorted cell	ENSG00000085978	ATG16L1	4648	2.31453710214284e-25	1.2272117722213e-24	0.027753801813026	0.145502469893629	0.826743728293347	2:233271044	rs3792111	chr2.10		2	233271044	2:233355844	3.06054e-07	2:233271044	3.33681889306967e-29	6477	7499	0.926010047062939	0.999871414295732	232211710	234209248	ENSG00000085978.21	ATG16L1	protein_coding	233251673	1	19371	104171	19371	0	5	0	232211710	234209248	1997538	80656
IBD_DeLange_28067908_1	IBD (DeLange, EUR)	IMD	DN_B_UT	B_DN_UT	B	Sorted cell	ENSG00000115677	HDLBP	3522	7.30649481893626e-17	1.22890531159398e-09	5.94553077720547e-08	0.999999936134978	3.18081074125607e-09	2:240628909	rs34236350	chr2.11		2	240628909	2:241411964	7.85611e-31	2:240628909	9.70858660653706e-16	5160	6883	0.934765248539101	0.999996423033984	240317118	242119442	ENSG00000115677.16	HDLBP	protein_coding	241315672	-1	686763	-96292	686763	13	5	13	240317118	242157856	1840738	80659
IBD_DeLange_28067908_1	IBD (DeLange, EUR)	IMD	DN_B_UT	B_DN_UT	B	Sorted cell	ENSG00000122085	MTERF4	4296	2.44825950654103e-14	1.22887963347005e-09	1.99222782032867e-05	0.999979038992101	1.03750079191484e-06	2:240628909	rs34236350	chr2.11		2	240628909	2:241123935	9.32744e-14	2:240628909	9.70858660653706e-16	6180	7811	0.999911598138716	0.999996423037341	240102432	241961236	ENSG00000122085.16	MTERF4	protein_coding	241102287	-1	473378	-21648	473378	8	1	8	240102432	241961314	1858882	80660
IBD_DeLange_28067908_1	IBD (DeLange, EUR)	IMD	DN_B_UT	B_DN_UT	B	Sorted cell	ENSG00000144504	ANKMY1	5357	3.39589949276635e-10	8.73845057543937e-10	0.276335307642163	0.711050713256138	0.0126139778882643	2:240628909	rs34236350	chr2.11		2	240628909	2:240521955	1.899e-10	2:240628909	9.70858660653706e-16	7344	9001	0.916477090118534	0.999996424220064	239569473	241569104	ENSG00000144504.15	ANKMY1	protein_coding	240557988	-1	-70921	36033	-70921	6	0	6	239569473	241569187	1999714	80665
IBD_DeLange_28067908_1	IBD (DeLange, EUR)	IMD	DN_B_UT	B_DN_UT	B	Sorted cell	ENSG00000176720	BOK	2941	5.61676733123512e-12	1.2231194433438e-09	0.00457054495292003	0.995291511886177	0.000137941932164917	2:240628909	rs34236350	chr2.11		2	240628909	2:241656505	2.28977e-10	2:240628909	9.70858660653706e-16	4403	5731	0.941505969916202	0.999996423150778	240551563	242119442	ENSG00000176720.5	BOK	protein_coding	241558745	1	-929836	97760	-929836	22	4	22	240551563	242157856	1606293	80675
IBD_DeLange_28067908_1	IBD (DeLange, EUR)	IMD	DN_B_UT	B_DN_UT	B	Sorted cell	ENSG00000168385	SEPTIN2	3528	1.35733142590683e-18	1.22890537993805e-09	1.10450441252413e-09	0.999999991743579	5.92301368150147e-09	2:241246239	rs75590598	chr2.11		2	241246239	2:241403989	5.45405e-52	2:240628909	9.70858660653706e-16	5167	6889	0.999883905567143	0.999996423033983	240315213	242119442	ENSG00000168385.17	SEPT2	protein_coding	241315925	1	-69686	88064	-687016	1	4	14	240315213	242157856	1842643	80672
IBD_DeLange_28067908_1	IBD (DeLange, EUR)	IMD	DN_B_UT	B_DN_UT	B	Sorted cell	ENSG00000229759	MRPS18AP1	1314	6.26614922022673e-25	8.97198730477903e-10	6.98412626067529e-16	0.99999999909808	4.71949286446493e-12	3:48256121	rs11130162	chr3.1		3	48256121	3:48195614	3.37389e-30	3:48717444	6.51893013532039e-15	2283	2999	0.966024198592677	0.999758807410052	47260710	49256817	ENSG00000229759.1	MRPS18AP1	processed_pseudogene	48256938	-1	817	61324	-460506	0	2	21	47258094	49256817	1998723	80700
IBD_DeLange_28067908_1	IBD (DeLange, EUR)	IMD	DN_B_UT	B_DN_UT	B	Sorted cell	ENSG00000068745	IP6K2	1315	6.66907751198172e-66	3.50616112454642e-30	1.90210240633033e-36	1	4.87448592284798e-32	3:48694528	rs72929172	chr3.3		3	48694528	3:48694528	1.84661e-56	3:49676792	9.4888656461418e-36	2259	3115	0.999999999999992	0.999913454482539	47740829	49738745	ENSG00000068745.14	IP6K2	protein_coding	48717221	-1	22693	22693	-959571	0	0	35	47740829	49738745	1997916	80686
IBD_DeLange_28067908_1	IBD (DeLange, EUR)	IMD	DN_B_UT	B_DN_UT	B	Sorted cell	ENSG00000164048	ZNF589	1320	3.13752205838655e-20	9.0309781643163e-10	3.47417743491767e-11	0.999999999038558	2.36024277592823e-11	3:48717444	rs9834996	chr3.1		3	48717444	3:48294318	1.10779e-23	3:48717444	6.51893013532039e-15	2287	3000	0.973898282269264	0.999757224626873	47241409	49240088	ENSG00000164048.13	ZNF589	protein_coding	48241104	1	476340	53214	476340	22	2	22	47241409	49240938	1999529	80691
IBD_DeLange_28067908_1	IBD (DeLange, EUR)	IMD	DN_B_UT	B_DN_UT	B	Sorted cell	ENSG00000172113	NME6	1323	3.18952470981133e-12	2.05009813391455e-11	0.132432735783688	0.851191582042406	0.0163756821502153	3:49284594	rs2304442	chr3.1		3	49284594	3:48294367	4.92922e-08	3:49284594	3.92578842773063e-17	2293	3011	0.929173490928422	0.999990635121001	47304925	49301559	ENSG00000172113.8	NME6	protein_coding	48301367	-1	-983227	7000	-983227	43	0	43	47303024	49301559	1998535	80693
IBD_DeLange_28067908_1	IBD (DeLange, EUR)	IMD	DN_B_UT	B_DN_UT	B	Sorted cell	ENSG00000244380	AC134772.1	1334	3.1256065598288e-29	2.04163980233262e-26	0.00152843309701381	0.998369163292924	0.00010240361005585	3:49435644	rs6446277	chr3.1		3	49435644	3:48449203	4.68868e-09	3:49435644	8.0945505358496e-32	2293	3080	0.924125058350369	0.909844417194817	47448330	49440033	ENSG00000244380.1	AC134772.1	lncRNA	48446632	-1	-989012	-2571	-989012	45	1	45	47447298	49445852	1998554	80702
IBD_DeLange_28067908_1	IBD (DeLange, EUR)	IMD	DN_B_UT	B_DN_UT	B	Sorted cell	ENSG00000213689	TREX1	1332	6.32642203133226e-31	1.47103182135554e-26	4.30047571735972e-05	0.999954882735129	2.11250770024467e-06	3:49455048	rs9841110	chr3.1		3	49455048	3:48449203	4.9888e-17	3:49455048	2.96617776071797e-32	2293	3080	0.906045134552451	0.933461116876067	47474067	49464810	ENSG00000213689.11	TREX1	protein_coding	48466230	1	988818	-17027	988818	43	0	43	47466135	49464810	1998675	80698
IBD_DeLange_28067908_1	IBD (DeLange, EUR)	IMD	DN_B_UT	B_DN_UT	B	Sorted cell	ENSG00000164054	SHISA5	1342	4.41253653827935e-27	1.57780690188671e-27	0.706647855186206	0.252597159870886	0.0407549849429092	3:49501968	rs6766581	chr3.1		3	49501968	3:48467186	3.60907e-07	3:49501968	1.71032968589739e-32	2315	3087	0.901165159554889	0.970631795381085	47505547	49502719	ENSG00000164054.15	SHISA5	protein_coding	48504174	-1	-997794	36988	-997794	43	0	43	47504880	49502956	1998076	80692
IBD_DeLange_28067908_1	IBD (DeLange, EUR)	IMD	DN_B_UT	B_DN_UT	B	Sorted cell	ENSG00000225697	SLC26A6	1308	1.07282723100681e-28	2.40449248248664e-28	0.286163342606421	0.64122328644793	0.0726133709456456	3:49629531	rs1873625	chr3.1		3	49629531	3:48484583	1.66953e-09	3:49629531	2.93945435540862e-34	2268	3064	0.934408306170089	0.998186718670656	47636545	49633753	ENSG00000225697.12	SLC26A6	protein_coding	48635461	-1	-994070	150878	-994070	38	6	38	47636079	49633753	1997674	80699
IBD_DeLange_28067908_1	IBD (DeLange, EUR)	IMD	DN_B_UT	B_DN_UT	B	Sorted cell	ENSG00000004534	RBM6	1656	4.59953820614862e-36	3.50615627000166e-30	1.31184450536157e-06	0.999998615278748	7.28767409443595e-08	3:49676792	rs1131095	chr3.3		3	49676792	3:49886991	1.65592e-25	3:49676792	9.4888656461418e-36	2746	3544	0.933879400534897	0.999913454482539	48940200	50939708	ENSG00000004534.14	RBM6	protein_coding	49940150	1	-263358	-53159	-263358	15	3	15	48940200	50939708	1999508	80685
IBD_DeLange_28067908_1	IBD (DeLange, EUR)	IMD	DN_B_UT	B_DN_UT	B	Sorted cell	ENSG00000178057	NDUFAF3	1414	2.87570360347714e-30	4.84420067650457e-31	0.820185810442216	0.138079052908841	0.0417351366489472	3:49676792	rs1131095	chr3.3		3	49676792	3:49267707	0.00376692	3:49676792	9.4888656461418e-36	2354	3229	0.901779554557357	0.999913454482539	48021299	50020067	ENSG00000178057.14	NDUFAF3	protein_coding	49022121	1	654671	245586	654671	23	11	23	48020603	50020067	1999464	80694
IBD_DeLange_28067908_1	IBD (DeLange, EUR)	IMD	DN_B_UT	B_DN_UT	B	Sorted cell	ENSG00000182179	UBA7	1512	3.02276292999688e-37	3.50616079676734e-30	8.621289275141e-08	0.999999906498819	7.2882860771697e-09	3:49676792	rs1131095	chr3.3		3	49676792	3:49799274	3.01386e-26	3:49676792	9.4888656461418e-36	2586	3391	0.937023442592032	0.999913454482539	48815206	50813669	ENSG00000182179.12	UBA7	protein_coding	49813953	-1	137161	14679	137161	9	2	9	48815206	50813669	1998463	80696
IBD_DeLange_28067908_1	IBD (DeLange, EUR)	IMD	DN_B_UT	B_DN_UT	B	Sorted cell	ENSG00000185614	INKA1	1493	3.36635690857881e-33	3.5026353372274e-30	0.000960126129119139	0.998994311244234	4.5562626645854e-05	3:49676792	rs1131095	chr3.3		3	49676792	3:49806290	3.94701e-15	3:49676792	9.4888656461418e-36	2567	3369	0.928629010633488	0.999913454482539	48806644	50802942	ENSG00000185614.4	FAM212A	protein_coding	49803261	1	-126469	3029	-126469	8	0	8	48806626	50803118	1996492	80697
IBD_DeLange_28067908_1	IBD (DeLange, EUR)	IMD	DN_B_UT	B_DN_UT	B	Sorted cell	ENSG00000233276	GPX1	1320	7.06967870509293e-31	2.42457053969464e-30	0.201635876217965	0.691303025352451	0.107061098429579	3:49676792	rs1131095	chr3.3		3	49676792	3:49358927	6.79876e-17	3:49676792	9.4888656461418e-36	2325	3183	0.916716192319299	0.999913454482539	48359817	50356245	ENSG00000233276.3	GPX1	protein_coding	49358353	-1	-318439	-574	-318439	9	0	9	48359817	50356867	1997050	80701
IBD_DeLange_28067908_1	IBD (DeLange, EUR)	IMD	DN_B_UT	B_DN_UT	B	Sorted cell	ENSG00000145012	LPP	3707	1.54115485084635e-05	0.000503662289999052	0.0296251309616053	0.968170677521736	0.00168511767815112	3:188683372	rs56116661	chr3.5		3	188683372	3:188397894	1.08151e-16	3:188683372	8.51756275372607e-10	4951	6923	0.993777498811158	0.999789706458842	187153706	189153033	ENSG00000145012.13	LPP	protein_coding	188154157	1	529215	243737	529215	2	1	2	187153706	189153033	1999327	80690
IBD_DeLange_28067908_1	IBD (DeLange, EUR)	IMD	DN_B_UT	B_DN_UT	B	Sorted cell	ENSG00000153071	DAB2	4536	9.53954097206448e-36	7.99419478046366e-35	0.105928049890427	0.887670856826521	0.00640109328305378	5:40410833	rs6451493	chr5.1		5	40410833	5:39491084	2.15313e-10	5:40410833	2.33918725143661e-40	6112	7716	0.982024072183648	0.998645065631673	38467520	40462256	ENSG00000153071.14	DAB2	protein_coding	39424980	-1	-985853	-66104	-985853	2	0	2	38462657	40462256	1999599	80718
IBD_DeLange_28067908_1	IBD (DeLange, EUR)	IMD	DN_B_UT	B_DN_UT	B	Sorted cell	ENSG00000153071	DAB2	4536	9.53954097206448e-36	7.99419478046366e-35	0.105928049890427	0.887670856826521	0.00640109328305378	5:40410833	rs6451493	chr5.4		5	40410833	5:39491084	2.15313e-10	5:40410833	2.33918725143661e-40	6112	7716	0.982024072183648	0.998645065631673	38467520	40462256	ENSG00000153071.14	DAB2	protein_coding	39424980	-1	-985853	-66104	-985853	2	0	2	38462657	40462256	1999599	80718
IBD_DeLange_28067908_1	IBD (DeLange, EUR)	IMD	DN_B_UT	B_DN_UT	B	Sorted cell	ENSG00000171522	PTGER4	4485	1.66574678562485e-35	7.25397112750993e-35	0.184966246428104	0.805469329982453	0.00956442358944121	5:40410833	rs6451493	chr5.4		5	40410833	5:40314852	2.09779e-08	5:40410833	2.33918725143661e-40	6403	7753	0.906662419311315	0.998645065631768	39679568	41678264	ENSG00000171522.5	PTGER4	protein_coding	40679915	1	-269082	-365063	-269082	4	4	4	39679568	41679474	1999906	80726
IBD_DeLange_28067908_1	IBD (DeLange, EUR)	IMD	DN_B_UT	B_DN_UT	B	Sorted cell	ENSG00000153113	CAST	3643	2.02434736170291e-42	7.72410608620411e-07	2.62081562434186e-36	0.999999224324671	3.26472570951401e-09	5:96661562	rs4267886	chr5.6		5	96661562	5:96661562	3.63168e-57	5:96912106	6.98709392384135e-13	4764	6898	0.990564815024518	0.999982502998057	95525414	97523613	ENSG00000153113.23	CAST	lncRNA	95962004	1	699558	699558	950102	1	1	6	95525414	97523613	1998199	80719
IBD_DeLange_28067908_1	IBD (DeLange, EUR)	IMD	DN_B_UT	B_DN_UT	B	Sorted cell	ENSG00000164307	ERAP1	3792	1.28677287306546e-22	7.72410582196039e-07	1.66591689494997e-16	0.999999196106795	3.148261908636e-08	5:96791751	rs26511	chr5.6		5	96791751	5:96788039	4.82359e-35	5:96912106	6.98709392384135e-13	4965	7257	0.977701892580231	0.999982546705287	95808885	97804751	ENSG00000164307.12	ERAP1	protein_coding	96807945	-1	16194	19906	-104161	1	1	1	95808885	97806332	1997447	80720
IBD_DeLange_28067908_1	IBD (DeLange, EUR)	IMD	DN_B_UT	B_DN_UT	B	Sorted cell	ENSG00000164308	ERAP2	3822	2.55018365357011e-103	7.7041530616448e-07	3.30158813194542e-97	0.997410843812259	0.0025883857724464	5:96910188	rs2548525	chr5.6		5	96910188	5:96894418	2.17413e-120	5:96912106	6.98709392384135e-13	5015	7284	0.963631346952495	0.999982545712482	95875943	97875899	ENSG00000164308.16	ERAP2	protein_coding	96876500	1	33688	17918	35606	0	0	0	95875943	97875899	1999956	80721
IBD_DeLange_28067908_1	IBD (DeLange, EUR)	IMD	DN_B_UT	B_DN_UT	B	Sorted cell	ENSG00000058729	RIOK2	4206	2.38554191113043e-08	7.47551373302716e-07	0.030884348578198	0.967812594376588	0.00130228563842287	5:96912106	rs6873866	chr5.6		5	96912106	5:97152376	8.70211e-09	5:96912106	6.98709392384135e-13	5433	8005	0.971932319330972	0.999982536545862	96183802	98182460	ENSG00000058729.10	RIOK2	protein_coding	97183247	-1	271141	30871	271141	5	0	5	96183802	98182460	1998658	80711
IBD_DeLange_28067908_1	IBD (DeLange, EUR)	IMD	DN_B_UT	B_DN_UT	B	Sorted cell	ENSG00000113441	LNPEP	3987	2.56011694004523e-07	3.25306674352252e-07	0.331444798453815	0.420661558018062	0.247893062209754	5:96912106	rs6873866	chr5.6		5	96912106	5:97036461	1.15436e-10	5:96912106	6.98709392384135e-13	5211	7544	0.909726947006308	0.999982543526811	95935469	97934841	ENSG00000113441.15	LNPEP	protein_coding	96936080	1	-23974	100381	-23974	1	1	1	95935469	97934841	1999372	80713
IBD_DeLange_28067908_1	IBD (DeLange, EUR)	IMD	DN_B_UT	B_DN_UT	B	Sorted cell	ENSG00000118985	ELL2	3294	8.79296353692471e-08	7.52993719961272e-07	0.104062670055885	0.891140891864422	0.00479559715633741	5:96912106	rs6873866	chr5.6		5	96912106	5:95896847	1.3876e-17	5:96912106	6.98709392384135e-13	4325	6522	0.918463529348311	0.999980862547906	94962443	96961823	ENSG00000118985.15	ELL2	protein_coding	95961851	-1	-950255	65004	-950255	7	0	7	94962110	96961823	1999713	80715
IBD_DeLange_28067908_1	IBD (DeLange, EUR)	IMD	DN_B_UT	B_DN_UT	B	Sorted cell	ENSG00000248734	CTD-2260A17.1	3806	2.39073917935898e-10	7.72030497107945e-07	0.000309516377837223	0.999506753504971	0.000182957847620059	5:96912106	rs6873866	chr5.6		5	96912106	5:96807103	1.40269e-11	5:96912106	6.98709392384135e-13	4982	7179	0.973753614993393	0.999982547919426	95785000	97783975	ENSG00000248734.2	AC008906.1	lncRNA	96784777	1	127329	22326	127329	3	1	3	95785000	97783975	1998975	80732
IBD_DeLange_28067908_1	IBD (DeLange, EUR)	IMD	DN_B_UT	B_DN_UT	B	Sorted cell	ENSG00000247121	CTD-2260A17.2	3984	1.46420792223913e-10	7.71895174873804e-07	0.000189563254621648	0.999330895221822	0.00047876948195976	5:96916885	rs2910686	chr5.6		5	96916885	5:96951315	4.99738e-12	5:96912106	6.98709392384135e-13	5208	7541	0.951615085346863	0.999982543526803	95936653	97934841	ENSG00000247121.6	AC009126.1	lncRNA	96935809	-1	18924	-15506	23703	0	2	0	95936308	97934841	1998533	80731
IBD_DeLange_28067908_1	IBD (DeLange, EUR)	IMD	DN_B_UT	B_DN_UT	B	Sorted cell	ENSG00000145882	PCYOX1L	4078	7.20637291020218e-06	0.00163387744366746	0.00438273892922578	0.993683528357712	0.000292648896484609	5:150247189	rs4958454	chr5.11		5	150247189	5:149346583	7.89366e-10	5:150226431	4.97518553838143e-09	5692	6514	0.97234406897436	0.998106911281526	148358442	150357401	ENSG00000145882.10	PCYOX1L	protein_coding	149358046	1	889143	-11463	868385	20	0	20	148358442	150357641	1999199	80716
IBD_DeLange_28067908_1	IBD (DeLange, EUR)	IMD	DN_B_UT	B_DN_UT	B	Sorted cell	ENSG00000113721	PDGFRB	4331	4.21752680284224e-12	1.05053921415432e-11	0.283335326078899	0.705735056406868	0.0109296174995117	5:150943866	rs17800987	chr5.11		5	150943866	5:150158594	2.31185e-07	5:150943866	1.02544174646196e-16	5855	6667	0.947269727086972	0.999980607619864	149156438	151155701	ENSG00000113721.13	PDGFRB	protein_coding	150155845	-1	-788021	-2749	-788021	14	0	14	149156438	151155701	1999263	80714
IBD_DeLange_28067908_1	IBD (DeLange, EUR)	IMD	DN_B_UT	B_DN_UT	B	Sorted cell	ENSG00000113721	PDGFRB	4331	4.21752680284224e-12	1.05053921415432e-11	0.283335326078899	0.705735056406868	0.0109296174995117	5:150943866	rs17800987	chr5.12		5	150943866	5:150158594	2.31185e-07	5:150943866	1.02544174646196e-16	5855	6667	0.947269727086972	0.999980607619864	149156438	151155701	ENSG00000113721.13	PDGFRB	protein_coding	150155845	-1	-788021	-2749	-788021	14	0	14	149156438	151155701	1999263	80714
IBD_DeLange_28067908_1	IBD (DeLange, EUR)	IMD	DN_B_UT	B_DN_UT	B	Sorted cell	ENSG00000186334	SLC36A3	4572	4.30659837033933e-13	1.4442957200821e-11	0.0289319190975998	0.970282707774329	0.000785373113198573	5:150943866	rs17800987	chr5.12		5	150943866	5:151270722	1.68703e-08	5:150943866	1.02544174646196e-16	6342	7038	0.993751325039474	0.999980607633672	150306292	152303693	ENSG00000186334.9	SLC36A3	protein_coding	151303766	-1	359900	33044	359900	7	0	7	150304142	152303693	1999551	80727
IBD_DeLange_28067908_1	IBD (DeLange, EUR)	IMD	DN_B_UT	B_DN_UT	B	Sorted cell	ENSG00000196743	GM2A	4529	1.38913519524639e-33	1.48852840243095e-11	9.33227201413741e-23	0.999999999984965	1.47599568529658e-13	5:151239432	rs72794132	chr5.11		5	151239432	5:151239432	1.04175e-54	5:150943866	1.02544174646196e-16	6214	6951	0.999999999999996	0.999980607633797	150212771	152207363	ENSG00000196743.8	GM2A	protein_coding	151253185	1	-13753	-13753	-309319	0	0	6	150212771	152207482	1994711	80728
IBD_DeLange_28067908_1	IBD (DeLange, EUR)	IMD	DN_B_UT	B_DN_UT	B	Sorted cell	ENSG00000196743	GM2A	4529	1.38913519524639e-33	1.48852840243095e-11	9.33227201413741e-23	0.999999999984965	1.47599568529658e-13	5:151239432	rs72794132	chr5.12		5	151239432	5:151239432	1.04175e-54	5:150943866	1.02544174646196e-16	6214	6951	0.999999999999996	0.999980607633797	150212771	152207363	ENSG00000196743.8	GM2A	protein_coding	151253185	1	-13753	-13753	-309319	0	0	6	150212771	152207482	1994711	80728
IBD_DeLange_28067908_1	IBD (DeLange, EUR)	IMD	DN_B_UT	B_DN_UT	B	Sorted cell	ENSG00000169228	RAB24	2555	8.67967136186053e-64	0.000103006662766361	8.42434715141337e-60	0.999765569145479	0.000131424191764888	5:177255589	rs7724386	chr5.15		5	177255589	5:177300437	5.9285e-89	5:177371039	2.08328390527922e-10	3730	5440	0.913913930652541	0.997126778004023	176303804	178303461	ENSG00000169228.13	RAB24	protein_coding	177303719	-1	48130	3282	-67320	3	0	4	176303804	178303461	1999657	80722
IBD_DeLange_28067908_1	IBD (DeLange, EUR)	IMD	DN_B_UT	B_DN_UT	B	Sorted cell	ENSG00000169230	PRELID1	2555	3.98014387904589e-26	0.000102988961175195	3.86306259209202e-22	0.999593416053449	0.00030359498537812	5:177289976	rs10066035	chr5.15		5	177289976	5:177300437	7.38537e-58	5:177371039	2.08328390527922e-10	3730	5440	0.958890004931093	0.997126778004023	176303804	178303461	ENSG00000169230.9	PRELID1	protein_coding	177303799	1	-13823	-3362	67240	1	1	3	176303804	178303461	1999657	80723
IBD_DeLange_28067908_1	IBD (DeLange, EUR)	IMD	DN_B_UT	B_DN_UT	B	Sorted cell	ENSG00000087206	UIMC1	2074	8.12602725944187e-06	9.42121066155987e-05	0.0788698335501602	0.914393356822207	0.00663447149375812	5:177367190	rs12654812	chr5.15		5	177367190	5:177006062	2.14493e-07	5:177371039	2.08328390527922e-10	3194	4859	0.918370562359531	0.997127333558451	176049706	178014645	ENSG00000087206.16	UIMC1	protein_coding	177006779	-1	-360411	717	-364260	12	0	12	176023575	178015942	1992367	80712
IBD_DeLange_28067908_1	IBD (DeLange, EUR)	IMD	DN_B_UT	B_DN_UT	B	Sorted cell	ENSG00000027847	B4GALT7	2913	2.61868729749215e-09	0.000103017464805975	2.54165397330054e-05	0.999870233830034	1.32954673902264e-06	5:177371039	rs56235845	chr5.15		5	177371039	5:177611827	3.68243e-12	5:177371039	2.08328390527922e-10	4139	5999	0.910508613309915	0.997125321299055	176600642	178599572	ENSG00000027847.13	B4GALT7	protein_coding	177600132	1	-229093	11695	-229093	13	1	13	176600642	178599572	1998930	80710
IBD_DeLange_28067908_1	IBD (DeLange, EUR)	IMD	DN_B_UT	B_DN_UT	B	Sorted cell	ENSG00000146067	FAM193B	2898	2.83093141269353e-05	7.36456438322796e-05	0.274766145649337	0.714773347100813	0.0103585522918919	5:177371039	rs56235845	chr5.15		5	177371039	5:177522351	8.66107e-10	5:177371039	2.08328390527922e-10	4131	5985	0.956952458764323	0.997123508615565	176554842	178554379	ENSG00000146067.15	FAM193B	protein_coding	177554563	-1	183524	32212	183524	10	0	10	176554842	178554379	1999537	80717
IBD_DeLange_28067908_1	IBD (DeLange, EUR)	IMD	DN_B_UT	B_DN_UT	B	Sorted cell	ENSG00000214351	OR1X5P	3413	2.88332695928015e-12	0.000103020147002305	2.7985091388496e-08	0.999896392676514	5.59188508761567e-07	5:177688498	rs7445507	chr5.15		5	177688498	5:177688498	5.81014e-18	5:177371039	2.08328390527922e-10	4684	6511	0.978779857609358	0.997126741792669	176839717	178837610	ENSG00000214351.5	OR1X5P	unprocessed_pseudogene	177837646	-1	149148	149148	466607	3	3	20	176837886	178837610	1999724	80730
IBD_DeLange_28067908_1	IBD (DeLange, EUR)	IMD	DN_B_UT	B_DN_UT	B	Sorted cell	ENSG00000170089	RP11-423H2.1	3250	1.46392786055855e-13	0.000103019161996547	1.4208637509351e-09	0.999886632715572	1.03467014206579e-05	5:177840395	rs62399486	chr5.15		5	177840395	5:177838797	7.75531e-22	5:177371039	2.08328390527922e-10	4441	6336	0.942221847855325	0.997126731831518	176811547	178808955	ENSG00000170089.15	AC106795.1	transcribed_unprocessed_pseudogene	177875595	1	-35200	-36798	-504556	1	1	22	176809596	178808955	1999359	80724
IBD_DeLange_28067908_1	IBD (DeLange, EUR)	IMD	DN_B_UT	B_DN_UT	B	Sorted cell	ENSG00000112149	CD83	3868	1.02131796196843e-13	6.39996073367496e-06	1.5958084862249e-08	0.99999334445521	2.39625870656881e-07	6:14088812	rs16874680	chr6.1		6	14088812	6:14091451	4.91979e-32	6:14715786	3.52836006970786e-11	5328	6383	0.954161169725553	0.999998537735719	13117891	15115990	ENSG00000112149.9	CD83	protein_coding	14117772	1	-28960	-26321	598014	0	0	6	13117891	15116861	1998970	80734
IBD_DeLange_28067908_1	IBD (DeLange, EUR)	IMD	DN_B_UT	B_DN_UT	B	Sorted cell	ENSG00000234261	AL138720.1	3730	4.42463021236547e-33	6.39995780904156e-06	6.91348280399555e-28	0.999993131493538	4.68548656611918e-07	6:14659552	rs857415	chr6.1		6	14659552	6:14659552	1.4212e-45	6:14715786	3.52836006970786e-11	4924	6932	0.999999999998904	0.99999801696491	14090577	16089872	ENSG00000234261.3	AL138720.1	lncRNA	15021964	-1	362412	362412	306178	0	0	0	14090577	16089872	1999295	80743
IBD_DeLange_28067908_1	IBD (DeLange, EUR)	IMD	DN_B_UT	B_DN_UT	B	Sorted cell	ENSG00000172197	MBOAT1	3813	1.87878469606088e-16	3.6573314327718e-06	5.13701786110706e-11	0.999996270504985	7.21122085083533e-08	6:20210143	rs1327665	chr6.2		6	20210143	6:20210143	1.00646e-21	6:20678199	6.79781778626788e-12	5134	7384	0.999999999992337	0.998600554644796	19212842	21211850	ENSG00000172197.10	MBOAT1	protein_coding	20212469	-1	2326	2326	-465730	1	1	4	19212842	21211850	1999008	80739
IBD_DeLange_28067908_1	IBD (DeLange, EUR)	IMD	DN_B_UT	B_DN_UT	B	Sorted cell	ENSG00000145996	CDKAL1	3666	1.4803096353831e-44	3.37038469342107e-06	4.39209389376667e-39	0.999996600503559	2.91117462678076e-08	6:21233200	rs62404554	chr6.2		6	21233200	6:21233200	8.77973e-55	6:20678199	6.79781778626788e-12	4939	7037	0.999999999999998	0.9987101129995	19534496	21532754	ENSG00000145996.11	CDKAL1	protein_coding	20534457	1	698743	698743	143742	2	2	0	19534496	21532876	1998380	80737
IBD_DeLange_28067908_1	IBD (DeLange, EUR)	IMD	DN_B_UT	B_DN_UT	B	Sorted cell	ENSG00000145996	CDKAL1	3666	1.4803096353831e-44	3.37038469342107e-06	4.39209389376667e-39	0.999996600503559	2.91117462678076e-08	6:21233200	rs62404554	chr6.3		6	21233200	6:21233200	8.77973e-55	6:20678199	6.79781778626788e-12	4939	7037	0.999999999999998	0.9987101129995	19534496	21532754	ENSG00000145996.11	CDKAL1	protein_coding	20534457	1	698743	698743	143742	2	2	0	19534496	21532876	1998380	80737
IBD_DeLange_28067908_1	IBD (DeLange, EUR)	IMD	DN_B_UT	B_DN_UT	B	Sorted cell	ENSG00000112486	CCR6	5304	1.40325368854934e-23	2.94676159384844e-13	4.76200215669103e-11	0.999996299729663	3.70022242190707e-06	6:167001952	rs6456143	chr6.8		6	167001952	6:167126167	8.61297e-32	6:167019278	9.10961642168634e-19	7620	8365	0.999991120070063	0.99966427188409	166111865	168111705	ENSG00000112486.15	CCR6	protein_coding	167123096	1	-121144	3071	-103818	1	0	1	166111865	168111705	1999840	80735
IBD_DeLange_28067908_1	IBD (DeLange, EUR)	IMD	DN_B_UT	B_DN_UT	B	Sorted cell	ENSG00000213066	CEP43	5168	1.78956082024137e-14	2.4809742990952e-13	0.0607295213620916	0.841734299314681	0.0975361793229612	6:167019278	6_167019278_A_G;rs35171809	chr6.8		6	167019278	6:167096390	7.42337e-08	6:167019278	9.10961642168634e-19	7504	8181	0.904737394864887	0.999664271884092	166002279	167999096	ENSG00000213066.11	FGFR1OP	protein_coding	166999397	1	19881	96993	19881	1	1	1	166002279	167999096	1996817	80740
IBD_DeLange_28067908_1	IBD (DeLange, EUR)	IMD	DN_B_UT	B_DN_UT	B	Sorted cell	ENSG00000185811	IKZF1	4241	2.59703222892965e-09	1.14288661788629e-05	0.000227176971867653	0.999746982972807	1.44085921153184e-05	7:50267184	rs9656588	chr7.1		7	50267184	7:50295636	2.25571e-21	7:50264865	3.86865778160998e-11	5535	7060	0.999966837837027	0.997962790988606	49304798	51303892	ENSG00000185811.17	IKZF1	protein_coding	50304716	1	-37532	-9080	-39851	1	0	1	49304798	51303892	1999094	80757
IBD_DeLange_28067908_1	IBD (DeLange, EUR)	IMD	DN_B_UT	B_DN_UT	B	Sorted cell	ENSG00000132436	FIGNL1	4288	2.29548911012647e-27	1.14316528952423e-05	2.00798850652792e-22	0.999988521873867	4.64732386062261e-08	7:50447929	rs12154303	chr7.1		7	50447929	7:50429143	7.25041e-40	7:50264865	3.86865778160998e-11	5720	7080	0.999999999988653	0.997963030854561	49542549	51541867	ENSG00000132436.11	FIGNL1	protein_coding	50450350	-1	2421	21207	185485	0	0	3	49542549	51542350	1999801	80748
IBD_DeLange_28067908_1	IBD (DeLange, EUR)	IMD	DN_B_UT	B_DN_UT	B	Sorted cell	ENSG00000164597	COG5	3454	2.07618763595963e-21	3.02024868919827e-10	6.8742274195332e-12	0.999999999686892	4.2102276793959e-12	7:107472775	rs12673675	chr7.5		7	107472775	7:107472775	1.59833e-26	7:107840456	4.15838700220209e-16	4571	6146	0.95626622737868	0.931516580797722	106564853	108564035	ENSG00000164597.13	COG5	protein_coding	107563920	-1	91145	91145	-276536	0	0	10	106564853	108564035	1999182	80754
IBD_DeLange_28067908_1	IBD (DeLange, EUR)	IMD	DN_B_UT	B_DN_UT	B	Sorted cell	ENSG00000172209	GPR22	3523	3.56589449191677e-21	3.02024868918123e-10	1.18066254065613e-11	0.999999999681783	4.38242698075556e-12	7:107840456	rs10953551	chr7.5		7	107840456	7:107622113	2.1534e-21	7:107840456	4.15838700220209e-16	4669	6285	0.974101909955989	0.931516580797267	106470207	108470007	ENSG00000172209.5	GPR22	protein_coding	107470057	1	370399	152056	370399	11	5	11	106470207	108470007	1999800	80755
IBD_DeLange_28067908_1	IBD (DeLange, EUR)	IMD	DN_B_UT	B_DN_UT	B	Sorted cell	ENSG00000241764	CBLL1-AS1	3551	4.73047996661375e-17	3.02024819801749e-10	1.56625511735473e-07	0.999999837047304	6.02515569721516e-09	7:107840456	rs10953551	chr7.5		7	107840456	7:107729504	6.89413e-15	7:107840456	4.15838700220209e-16	4641	6065	0.95133955883934	0.931516580799892	106745060	108744371	ENSG00000241764.3	AC002467.1	lncRNA	107743595	-1	-96861	14091	-96861	2	0	2	106745060	108744371	1999311	80759
IBD_DeLange_28067908_1	IBD (DeLange, EUR)	IMD	DN_B_UT	B_DN_UT	B	Sorted cell	ENSG00000091129	NRCAM	3157	2.6690478296795e-27	3.02024868948094e-10	8.83717899841344e-18	0.999999999695461	2.5160883337643e-12	7:108327395	rs2267883	chr7.5		7	108327395	7:108323734	3.92033e-40	7:107840456	4.15838700220209e-16	4235	6455	0.999999971743532	0.931516580795773	107458167	109455583	ENSG00000091129.19	NRCAM	protein_coding	108456436	-1	129041	132702	615980	0	0	4	107457160	109455583	1998423	80746
IBD_DeLange_28067908_1	IBD (DeLange, EUR)	IMD	DN_B_UT	B_DN_UT	B	Sorted cell	ENSG00000177683	THAP5	3229	1.78781746963546e-40	3.02024868948605e-10	5.91943794335377e-31	0.999999999695376	2.60442306580597e-12	7:108565356	rs40944	chr7.5		7	108565356	7:108578655	5.81511e-71	7:107840456	4.15838700220209e-16	4305	6563	0.999999986285604	0.931516580796174	107569938	109568954	ENSG00000177683.13	THAP5	protein_coding	108569706	-1	4350	-8949	729250	0	1	7	107569938	109568954	1999016	80756
IBD_DeLange_28067908_1	IBD (DeLange, EUR)	IMD	DN_B_UT	B_DN_UT	B	Sorted cell	ENSG00000106686	SPATA6L	5126	4.05519439407222e-38	1.48951806545381e-29	2.72248754600753e-09	0.99999999720815	6.93667115033203e-11	9:4984530	rs1887428	chr9.1		9	4984530	9:4664829	3.05215e-19	9:4984530	4.39839834020869e-36	6880	8557	0.999999949260482	0.999999999959358	3666843	5666641	ENSG00000106686.16	SPATA6L	protein_coding	4666480	-1	-318050	1651	-318050	7	0	7	3666843	5666641	1999798	80761
IBD_DeLange_28067908_1	IBD (DeLange, EUR)	IMD	DN_B_UT	B_DN_UT	B	Sorted cell	ENSG00000107020	PLGRKT	4036	5.90068078696057e-33	1.4889075794023e-29	0.000396146975813263	0.999590114985249	1.3738038930836e-05	9:4984530	rs1887428	chr9.1		9	4984530	9:5375221	2.29098e-11	9:4984530	4.39839834020869e-36	5598	7365	0.913583859929286	0.999999999959358	4437880	6437689	ENSG00000107020.9	PLGRKT	protein_coding	5437925	-1	453395	62704	453395	14	0	14	4437880	6437689	1999809	80764
IBD_DeLange_28067908_1	IBD (DeLange, EUR)	IMD	DN_B_UT	B_DN_UT	B	Sorted cell	ENSG00000205808	PLPP6	5119	2.39038701139652e-32	1.4869649762351e-29	0.00160480564832555	0.998285741211231	0.000109453140443205	9:4984530	rs1887428	chr9.1		9	4984530	9:4669520	4.13339e-11	9:4984530	4.39839834020869e-36	6870	8550	0.952121923520413	0.999999999959358	3663494	5661846	ENSG00000205808.5	PLPP6	protein_coding	4662294	1	322236	7226	322236	8	1	8	3663494	5661846	1998352	80772
IBD_DeLange_28067908_1	IBD (DeLange, EUR)	IMD	DN_B_UT	B_DN_UT	B	Sorted cell	ENSG00000196730	DAPK1	4103	4.78633659173703e-08	0.111821148285345	3.80021884836266e-07	0.887828283776585	0.000350140052821021	9:87491752	rs10868607	chr9.2		9	87491752	9:87491752	2.28481e-15	9:88081422	4.04898439004306e-09	5539	7599	0.912936992569242	0.968848334282618	86498029	88496306	ENSG00000196730.12	DAPK1	protein_coding	87497867	1	-6115	-6115	583555	0	0	8	86497667	88496306	1998639	80770
IBD_DeLange_28067908_1	IBD (DeLange, EUR)	IMD	DN_B_UT	B_DN_UT	B	Sorted cell	ENSG00000106948	AKNA	4252	5.13962198167392e-22	2.32836887686139e-21	0.179427174965308	0.812831554345805	0.00774127068888674	9:114817177	rs10817678	chr9.3		9	114817177	9:114351888	2.38048e-11	9:114817177	4.93240326717865e-27	5840	7425	0.967748704522362	1	113394516	115394241	ENSG00000106948.16	AKNA	protein_coding	114387982	-1	-429195	36094	-429195	7	0	7	113394516	115394241	1999725	80762
IBD_DeLange_28067908_1	IBD (DeLange, EUR)	IMD	DN_B_UT	B_DN_UT	B	Sorted cell	ENSG00000106952	TNFSF8	4915	2.77751067798805e-22	2.57404553462462e-21	0.0969645036472242	0.898605318189423	0.00443017816335072	9:114817177	rs10817678	chr9.3		9	114817177	9:114915126	1.50745e-09	9:114817177	4.93240326717865e-27	6551	7863	0.930483228552875	1	113932450	115930216	ENSG00000106952.7	TNFSF8	protein_coding	114930591	-1	113414	15465	113414	0	0	0	113930720	115930216	1999496	80763
IBD_DeLange_28067908_1	IBD (DeLange, EUR)	IMD	DN_B_UT	B_DN_UT	B	Sorted cell	ENSG00000148400	NOTCH1	3734	6.08020311037733e-32	1.16693864066333e-30	0.0494243254380342	0.948568823345158	0.00200685121681416	9:136374746	rs3829110	chr9.5		9	136374746	9:136616368	2.59543e-09	9:136374746	2.33676608746071e-36	6172	7185	0.987528496934756	1	135545890	137542940	ENSG00000148400.9	NOTCH1	protein_coding	136546048	-1	171302	-70320	171302	7	1	7	135545890	137545231	1999341	80765
IBD_DeLange_28067908_1	IBD (DeLange, EUR)	IMD	DN_B_UT	B_DN_UT	B	Sorted cell	ENSG00000165689	ENTR1	3923	8.00305776175589e-40	1.23019695163646e-30	6.5054690466066e-10	0.999993793498921	6.20585053303687e-06	9:136374746	rs3829110	chr9.5		9	136374746	9:136428323	7.54247e-26	9:136374746	2.33676608746071e-36	6385	7456	0.993377539235962	1	135412656	137410327	ENSG00000165689.16	SDCCAG3	protein_coding	136410614	-1	35868	-17709	35868	1	1	1	135410620	137410327	1999707	80766
IBD_DeLange_28067908_1	IBD (DeLange, EUR)	IMD	DN_B_UT	B_DN_UT	B	Sorted cell	ENSG00000165716	DIPK1B	3373	2.93527236145151e-41	1.23020457160317e-30	2.38600345758258e-11	0.999999999975316	8.3134715394051e-13	9:136374746	rs3829110	chr9.5		9	136374746	9:136720548	1.06461e-25	9:136374746	2.33676608746071e-36	5675	6701	0.9760153417768	1	135712746	137711544	ENSG00000165716.10	FAM69B	protein_coding	136712572	1	-337826	7976	-337826	12	0	12	135712746	137712531	1999785	80767
IBD_DeLange_28067908_1	IBD (DeLange, EUR)	IMD	DN_B_UT	B_DN_UT	B	Sorted cell	ENSG00000177239	MAN1B1	3138	2.42060904443822e-33	1.22770499262241e-30	0.0019676475768774	0.997968031232209	6.43211909182882e-05	9:136374746	rs3829110	chr9.5		9	136374746	9:137105663	3.57607e-10	9:136374746	2.33676608746071e-36	5426	6350	0.935452561847524	1	136087343	138085117	ENSG00000177239.14	MAN1B1	protein_coding	137086985	1	-712239	18678	-712239	53	0	53	136087343	138085257	1997914	80769
IBD_DeLange_28067908_1	IBD (DeLange, EUR)	IMD	DN_B_UT	B_DN_UT	B	Sorted cell	ENSG00000238227	TMEM250	4191	3.48741863770574e-35	1.23016843391582e-30	2.83482822135423e-05	0.999970622569078	1.02914870354325e-06	9:136374746	rs3829110	chr9.5		9	136374746	9:136118173	1.53661e-16	9:136374746	2.33676608746071e-36	6532	8040	0.970539083971704	1	135119445	137118844	ENSG00000238227.7	TMEM250	protein_coding	136118875	-1	-255871	702	-255871	7	0	7	135119118	137118844	1999726	80773
IBD_DeLange_28067908_1	IBD (DeLange, EUR)	IMD	DN_B_UT	B_DN_UT	B	Sorted cell	ENSG00000268996	MAN1B1-DT	3138	1.16665596868251e-31	1.11031095127964e-30	0.0948343060645076	0.902536462549775	0.00262923138572296	9:136374746	rs3829110	chr9.5		9	136374746	9:137085140	2.3787e-07	9:136374746	2.33676608746071e-36	5426	6350	0.928003553504252	1	136087343	138085117	ENSG00000268996.3	MAN1B1-AS1	lncRNA	137086817	-1	712071	1677	712071	52	0	52	136087343	138085257	1997914	80774
IBD_DeLange_28067908_1	IBD (DeLange, EUR)	IMD	DN_B_UT	B_DN_UT	B	Sorted cell	ENSG00000204001	LCN8	3267	4.63431873746501e-64	1.23020457163352e-30	3.76711227085695e-34	1	5.82061396459729e-33	9:136757507	rs12004931	chr9.5		9	136757507	9:136757507	5.07342e-65	9:136374746	2.33676608746071e-36	5551	6638	1	1	135759249	137757604	ENSG00000204001.9	LCN8	protein_coding	136758243	-1	736	736	383497	0	0	18	135759249	137757604	1998355	80771
IBD_DeLange_28067908_1	IBD (DeLange, EUR)	IMD	DN_B_UT	B_DN_UT	B	Sorted cell	ENSG00000107968	MAP3K8	4677	3.33055871113728e-10	6.77932958350785e-08	0.00488766195946486	0.994879799598267	0.000232470315915612	10:30401447	rs10826797	chr10.1		10	30401447	10:30512597	1.68993e-17	10:30401447	3.35278873098518e-13	6322	7551	0.998105390795932	0.999991930113877	29433985	31430577	ENSG00000107968.9	MAP3K8	protein_coding	30434184	1	-32737	78413	-32737	0	0	0	29433985	31433388	1999403	80780
IBD_DeLange_28067908_1	IBD (DeLange, EUR)	IMD	DN_B_UT	B_DN_UT	B	Sorted cell	ENSG00000234814	SVIL2P	4292	3.53935618694793e-15	6.81421573336705e-08	5.19407646144011e-08	0.999999877780767	2.13630528735179e-09	10:30401447	rs10826797	chr10.1		10	30401447	10:30704519	5.19567e-17	10:30401447	3.35278873098518e-13	6047	7060	0.987569084352476	0.999991927314779	29656084	31654948	ENSG00000234814.8	SVILP1	transcribed_unprocessed_pseudogene	30655651	1	-254204	48868	-254204	6	0	6	29656084	31654948	1998864	80796
IBD_DeLange_28067908_1	IBD (DeLange, EUR)	IMD	DN_B_UT	B_DN_UT	B	Sorted cell	ENSG00000237036	ZEB1-AS1	3494	2.95385619298203e-09	6.5090910961946e-08	0.0433485003654505	0.95522081700037	0.00143061458941091	10:30401447	rs10826797	chr10.1		10	30401447	10:31193811	3.57391e-08	10:30401447	3.35278873098518e-13	5089	6517	0.910107177174365	0.999991996021072	30320550	32320236	ENSG00000237036.4	ZEB1-AS1	lncRNA	31320484	-1	919037	126673	919037	13	1	13	30320550	32320416	1999866	80797
IBD_DeLange_28067908_1	IBD (DeLange, EUR)	IMD	DN_B_UT	B_DN_UT	B	Sorted cell	ENSG00000108100	CCNY	3011	3.27239648207443e-09	1.38006719749625e-08	0.183656713305036	0.774451352787616	0.0418919168342785	10:35051081	rs12245096	chr10.2		10	35051081	10:35414346	4.7049e-07	10:35203904	3.88403225692695e-13	4396	5938	0.955264218041872	0.988612887706965	34247121	36246740	ENSG00000108100.17	CCNY	protein_coding	35336509	1	-285428	77837	-132605	4	1	1	34247121	36246740	1999619	80783
IBD_DeLange_28067908_1	IBD (DeLange, EUR)	IMD	DN_B_UT	B_DN_UT	B	Sorted cell	ENSG00000108094	CUL2	2910	4.2177435756566e-10	7.35311276565195e-09	0.0236712429831714	0.411549201089606	0.564779548152336	10:35203904	rs2384352	chr10.2		10	35203904	10:34968032	1.7305e-07	10:35203904	3.88403225692695e-13	4334	5735	0.923554584402315	0.988612887719869	34090676	36090575	ENSG00000108094.14	CUL2	protein_coding	35090341	-1	-113563	122309	-113563	2	0	2	34090676	36090575	1999899	80782
IBD_DeLange_28067908_1	IBD (DeLange, EUR)	IMD	DN_B_UT	B_DN_UT	B	Sorted cell	ENSG00000271335	CCNY-AS1	3059	1.37005890945588e-34	1.78180060142672e-08	7.6891818475247e-27	0.99999998144753	7.34466044227164e-10	10:35292568	rs34595797	chr10.2		10	35292568	10:35577579	1.44013e-39	10:35203904	3.88403225692695e-13	4451	5991	0.991967116110672	0.988612888091236	34337185	36336234	ENSG00000271335.5	AL117336.3	lncRNA	35337256	-1	44688	-240323	133352	1	1	2	34337185	36336234	1999049	80798
IBD_DeLange_28067908_1	IBD (DeLange, EUR)	IMD	DN_B_UT	B_DN_UT	B	Sorted cell	ENSG00000165476	REEP3	3136	3.26836136472076e-40	9.45995466935166e-30	3.4549440022004e-11	0.999999999961972	3.48556979521252e-12	10:62685804	rs10761659	chr10.3		10	62685804	10:63606704	1.4428e-30	10:62685804	2.74224980090195e-36	4575	6500	0.99939602589458	0.999999999999989	62521408	64521033	ENSG00000165476.13	REEP3	protein_coding	63521401	1	-835597	85303	-835597	8	0	8	62521408	64521182	1999774	80788
IBD_DeLange_28067908_1	IBD (DeLange, EUR)	IMD	DN_B_UT	B_DN_UT	B	Sorted cell	ENSG00000108175	ZMIZ1	4310	4.58601943339253e-08	1.51927909490296e-07	0.0967808810016554	0.319452935140304	0.583765986069936	10:79282718	rs1250573	chr10.4		10	79282718	10:79250493	5.44236e-10	10:79282718	1.23455324136334e-12	5900	7714	0.937885641826126	0.999999876947384	78069739	80068654	ENSG00000108175.16	ZMIZ1	protein_coding	79068966	1	213752	181527	213752	0	0	0	78069353	80068654	1999301	80784
IBD_DeLange_28067908_1	IBD (DeLange, EUR)	IMD	DN_B_UT	B_DN_UT	B	Sorted cell	ENSG00000122359	ANXA11	4431	7.50558391119625e-08	3.78243748527438e-07	0.164604137071358	0.829510444004955	0.0058849656240987	10:79282718	rs1250573	chr10.4		10	79282718	10:79920193	2.63097e-17	10:79282718	1.23455324136334e-12	5805	8137	0.90824099697982	0.999208111026412	79205718	81204330	ENSG00000122359.17	ANXA11	protein_coding	80205537	-1	922819	285344	922819	22	4	22	79205718	81205348	1999630	80785
IBD_DeLange_28067908_1	IBD (DeLange, EUR)	IMD	DN_B_UT	B_DN_UT	B	Sorted cell	ENSG00000122359	ANXA11	4431	7.50558391119625e-08	3.78243748527438e-07	0.164604137071358	0.829510444004955	0.0058849656240987	10:79282718	rs1250573	chr10.5		10	79282718	10:79920193	2.63097e-17	10:79282718	1.23455324136334e-12	5805	8137	0.90824099697982	0.999208111026412	79205718	81204330	ENSG00000122359.17	ANXA11	protein_coding	80205537	-1	922819	285344	922819	22	4	22	79205718	81205348	1999630	80785
IBD_DeLange_28067908_1	IBD (DeLange, EUR)	IMD	DN_B_UT	B_DN_UT	B	Sorted cell	ENSG00000225484	NUTM2B-AS1	4504	1.12072641003522e-09	4.54823502100326e-07	0.00245785278999496	0.997468284002088	7.34072636903547e-05	10:79282718	rs1250573	chr10.4		10	79282718	10:79694252	4.72682e-11	10:79282718	1.23455324136334e-12	5883	8134	0.992079160120054	0.999208117247771	78826805	80826194	ENSG00000225484.6	NUTM2B-AS1	lncRNA	79826389	-1	543671	132137	543671	14	2	14	78826752	80826194	1999442	80793
IBD_DeLange_28067908_1	IBD (DeLange, EUR)	IMD	DN_B_UT	B_DN_UT	B	Sorted cell	ENSG00000225484	NUTM2B-AS1	4504	1.12072641003522e-09	4.54823502100326e-07	0.00245785278999496	0.997468284002088	7.34072636903547e-05	10:79282718	rs1250573	chr10.5		10	79282718	10:79694252	4.72682e-11	10:79282718	1.23455324136334e-12	5883	8134	0.992079160120054	0.999208117247771	78826805	80826194	ENSG00000225484.6	NUTM2B-AS1	lncRNA	79826389	-1	543671	132137	543671	14	2	14	78826752	80826194	1999442	80793
IBD_DeLange_28067908_1	IBD (DeLange, EUR)	IMD	DN_B_UT	B_DN_UT	B	Sorted cell	ENSG00000230091	TMEM254-AS1	4555	6.41389570120046e-25	4.55977632224972e-07	1.40662442787944e-18	0.99999954151267	2.509695125202e-09	10:80078900	rs3824727	chr10.4		10	80078900	10:80078900	2.77435e-29	10:79282718	1.23455324136334e-12	5922	8278	0.924396940222594	0.999208110898225	79079111	81078150	ENSG00000230091.6	TMEM254-AS1	lncRNA	80078904	-1	4	4	796186	0	0	20	79079111	81078150	1999039	80794
IBD_DeLange_28067908_1	IBD (DeLange, EUR)	IMD	DN_B_UT	B_DN_UT	B	Sorted cell	ENSG00000230091	TMEM254-AS1	4555	6.41389570120046e-25	4.55977632224972e-07	1.40662442787944e-18	0.99999954151267	2.509695125202e-09	10:80078900	rs3824727	chr10.5		10	80078900	10:80078900	2.77435e-29	10:79282718	1.23455324136334e-12	5922	8278	0.924396940222594	0.999208110898225	79079111	81078150	ENSG00000230091.6	TMEM254-AS1	lncRNA	80078904	-1	4	4	796186	0	0	20	79079111	81078150	1999039	80794
IBD_DeLange_28067908_1	IBD (DeLange, EUR)	IMD	DN_B_UT	B_DN_UT	B	Sorted cell	ENSG00000075826	SEC31B	3337	3.6290462373735e-44	4.77070258809888e-29	7.60694294049385e-16	1	2.69389924431332e-17	10:99526738	rs6584282	chr10.6		10	99526738	10:100529986	1.94291e-34	10:99526738	1.52089206869467e-34	4533	5908	0.952811538367903	0.999999999781016	99520522	101518677	ENSG00000075826.16	SEC31B	protein_coding	100519861	-1	993123	-10125	993123	26	2	26	99520522	101518677	1998155	80775
IBD_DeLange_28067908_1	IBD (DeLange, EUR)	IMD	DN_B_UT	B_DN_UT	B	Sorted cell	ENSG00000107554	DNMBP	3360	7.22411951069191e-32	4.70066306500548e-29	0.00153437144664343	0.998400183024163	6.54455291929297e-05	10:99526738	rs6584282	chr10.6		10	99526738	10:99997268	3.02444e-14	10:99526738	1.52089206869467e-34	4623	5856	0.923734873469504	0.999999999783884	99010098	101009904	ENSG00000107554.16	DNMBP	protein_coding	100009947	-1	483209	12679	483209	9	0	9	99010098	101009904	1999806	80777
IBD_DeLange_28067908_1	IBD (DeLange, EUR)	IMD	DN_B_UT	B_DN_UT	B	Sorted cell	ENSG00000196072	BLOC1S2	3417	1.18082325371441e-29	3.38841772715589e-29	0.250801704117772	0.719625988244681	0.0295723076375514	10:99526738	rs6584282	chr10.6		10	99526738	10:100083442	1.31759e-09	10:99526738	1.52089206869467e-34	4632	6027	0.922080712353581	0.999999999783884	99287298	101286058	ENSG00000196072.11	BLOC1S2	protein_coding	100286680	-1	759942	203238	759942	19	8	19	99287298	101286058	1998760	80790
IBD_DeLange_28067908_1	IBD (DeLange, EUR)	IMD	DN_B_UT	B_DN_UT	B	Sorted cell	ENSG00000230224	PHB1P9	3406	1.47411148720068e-31	4.69301345759703e-29	0.00313094844538801	0.996775383360202	9.36681944125255e-05	10:99526738	rs6584282	chr10.6		10	99526738	10:100278884	3.35798e-12	10:99526738	1.52089206869467e-34	4633	5994	0.996224233486373	0.999999999783884	99248937	101247991	ENSG00000230224.1	PHBP9	processed_pseudogene	100248271	1	-721533	30613	-721533	17	1	17	99248412	101247991	1999579	80795
IBD_DeLange_28067908_1	IBD (DeLange, EUR)	IMD	DN_B_UT	B_DN_UT	B	Sorted cell	ENSG00000148700	ADD3	3685	1.04281029591446e-19	0.00145946885365857	7.13463957143356e-17	0.998530996339676	9.53480666272671e-06	10:110014755	rs7099604	chr10.7		10	110014755	10:110060553	2.08439e-39	10:110426390	2.60251239748279e-09	5329	6649	0.97588858889564	0.999585466701371	108996787	110995845	ENSG00000148700.14	ADD3	protein_coding	110007984	1	6771	52569	418406	1	1	5	108996787	110995845	1999058	80786
IBD_DeLange_28067908_1	IBD (DeLange, EUR)	IMD	DN_B_UT	B_DN_UT	B	Sorted cell	ENSG00000108061	SHOC2	3925	0.000170898094701069	0.00128006002504906	0.116934500284758	0.875850661490219	0.00576388010527286	10:110426390	rs11195128	chr10.7		10	110426390	10:110924110	9.09677e-13	10:110426390	2.60251239748279e-09	5378	7047	0.920770769788834	0.999624172773188	109920630	111918897	ENSG00000108061.11	SHOC2	protein_coding	110919604	1	-493214	4506	-493214	10	0	10	109920463	111918897	1998434	80781
IBD_DeLange_28067908_1	IBD (DeLange, EUR)	IMD	DN_B_UT	B_DN_UT	B	Sorted cell	ENSG00000214413	BBIP1	3925	1.43511326548054e-06	0.00145781917172693	0.000981955081737629	0.997491127813418	6.76628198510044e-05	10:110426390	rs11195128	chr10.7		10	110426390	10:110918701	3.4792e-10	10:110426390	2.60251239748279e-09	5378	7047	0.962295269004973	0.999624172773188	109920630	111918897	ENSG00000214413.7	BBIP1	protein_coding	110919180	-1	492790	479	492790	9	0	9	109920463	111918897	1998434	80792
IBD_DeLange_28067908_1	IBD (DeLange, EUR)	IMD	DN_B_UT	B_DN_UT	B	Sorted cell	ENSG00000150593	PDCD4	3879	8.87431067920283e-30	0.00145931185900263	6.0721001554802e-27	0.99850991700855	3.07711324496174e-05	10:110843187	rs11195352	chr10.7		10	110843187	10:110843187	3.17706e-52	10:110426390	2.60251239748279e-09	5333	7013	0.989809396784099	0.999622069827698	109871907	111871084	ENSG00000150593.17	PDCD4	protein_coding	110871928	1	-28741	-28741	-445538	1	1	5	109871907	111871084	1999177	80787
IBD_DeLange_28067908_1	IBD (DeLange, EUR)	IMD	DN_B_UT	B_DN_UT	B	Sorted cell	ENSG00000278831	AL513190.1	4710	1.21501817233282e-08	0.000472026073834965	2.57266974705874e-05	0.999464152131662	3.80829468506199e-05	10:124533286	rs4962645	chr10.8		10	124533286	10:124533286	3.03402e-14	10:124750812	1.32195340571774e-09	6732	7574	0.938725173271984	0.941870257451085	123623517	125622771	ENSG00000278831.1	AL513190.1	lncRNA	124623353	1	-90067	-90067	127459	0	0	2	123623517	125622771	1999254	80799
IBD_DeLange_28067908_1	IBD (DeLange, EUR)	IMD	DN_B_UT	B_DN_UT	B	Sorted cell	ENSG00000107902	LHPP	4913	4.94340484010343e-10	0.000472037467468325	1.04671272824698e-06	0.999488416034146	3.84992913153232e-05	10:124536343	rs11245270	chr10.8		10	124536343	10:124536343	6.66837e-20	10:124750812	1.32195340571774e-09	6967	7863	0.961750946818565	0.941874325826596	123462118	125461245	ENSG00000107902.13	LHPP	protein_coding	124461823	1	74520	74520	288989	1	1	4	123462118	125461245	1999127	80779
IBD_DeLange_28067908_1	IBD (DeLange, EUR)	IMD	DN_B_UT	B_DN_UT	B	Sorted cell	ENSG00000189319	FAM53B	4556	1.45686337813639e-51	0.000471733540205367	3.08474766588187e-48	0.998842417572415	0.000685848887374434	10:124620879	rs10751601	chr10.8		10	124620879	10:124620879	1.07191e-66	10:124750812	1.32195340571774e-09	6606	7356	1	0.941871005464909	123744535	125743908	ENSG00000189319.13	FAM53B	protein_coding	124744378	-1	123499	123499	-6434	2	2	0	123744535	125744246	1999711	80789
IBD_DeLange_28067908_1	IBD (DeLange, EUR)	IMD	DN_B_UT	B_DN_UT	B	Sorted cell	ENSG00000203791	EEF1AKMT2	4498	1.92634586336859e-21	0.000470628933712762	4.0788222729188e-18	0.996498155014511	0.00303121605177548	10:124768428	rs10430743	chr10.8		10	124768428	10:124780436	3.82872e-31	10:124750812	1.32195340571774e-09	6591	7250	0.985921951840348	0.941870808249178	123791920	125790546	ENSG00000203791.14	EEF1AKMT2	protein_coding	124791887	-1	23459	11451	41075	1	1	1	123791920	125791539	1999619	80791
IBD_DeLange_28067908_1	IBD (DeLange, EUR)	IMD	DN_B_UT	B_DN_UT	B	Sorted cell	ENSG00000078124	ACER3	3731	3.17461771544012e-29	9.0756832250689e-27	0.00348540502892669	0.99641684709026	9.77478808096887e-05	11:76584554	rs11236791	chr11.2		11	76584554	11:76853560	5.53983e-08	11:76584554	6.36772770751741e-33	4976	6185	0.961796569801377	0.999999613643005	75861849	77858738	ENSG00000078124.11	ACER3	protein_coding	76860918	1	-276364	-7358	-276364	7	0	7	75861763	77858738	1996975	80800
IBD_DeLange_28067908_1	IBD (DeLange, EUR)	IMD	DN_B_UT	B_DN_UT	B	Sorted cell	ENSG00000198382	UVRAG	3465	3.42533466314575e-28	8.7394041828817e-27	0.0376066655289547	0.959491244573227	0.00290208989781681	11:76584554	rs11236791	chr11.2		11	76584554	11:75773805	1.50599e-09	11:76584554	6.36772770751741e-33	4780	5844	0.915337324189755	0.999999613643005	74815274	76814737	ENSG00000198382.8	UVRAG	protein_coding	75815210	1	769344	-41405	769344	10	1	10	74815274	76815093	1999819	80802
IBD_DeLange_28067908_1	IBD (DeLange, EUR)	IMD	DN_B_UT	B_DN_UT	B	Sorted cell	ENSG00000173208	ABCD2	4040	4.39107711218159e-13	2.618079892262e-12	0.14268102091118	0.850689888932923	0.00662909015284005	12:40428296	rs117981694	chr12.2		12	40428296	12:39438980	1.62451e-09	12:40428296	4.50194207923915e-17	5452	6955	0.926121049648929	0.989894951465974	38620298	40619011	ENSG00000173208.3	ABCD2	protein_coding	39619803	-1	-808493	180823	-808493	8	3	8	38620009	40619011	1999002	80803
IBD_DeLange_28067908_1	IBD (DeLange, EUR)	IMD	DN_B_UT	B_DN_UT	B	Sorted cell	ENSG00000122034	GTF3A	4378	3.26987290675708e-08	8.58561599512849e-06	0.00379339267110603	0.996020399191239	0.000177589822929533	13:26967893	rs3897234	chr13.1		13	26967893	13:27399237	2.27172e-18	13:26967893	2.13394940431554e-11	5734	7971	0.949772697281864	0.999993264684516	26424889	28424045	ENSG00000122034.14	GTF3A	protein_coding	27424619	1	-456726	-25382	-456726	8	0	8	26424889	28424045	1999156	80805
IBD_DeLange_28067908_1	IBD (DeLange, EUR)	IMD	DN_B_UT	B_DN_UT	B	Sorted cell	ENSG00000186184	POLR1D	4291	2.64695462335818e-19	8.61980897625189e-06	3.07074261097075e-14	0.999987467904161	3.91228682948194e-06	13:27616772	rs1218962	chr13.1		13	27616772	13:27615089	6.32994e-33	13:26967893	2.13394940431554e-11	5666	7798	0.948224008464512	0.999993318561734	26620922	28620632	ENSG00000186184.16	POLR1D	protein_coding	27621892	1	-5120	-6803	-653999	1	1	11	26620922	28620632	1999710	80808
IBD_DeLange_28067908_1	IBD (DeLange, EUR)	IMD	DN_B_UT	B_DN_UT	B	Sorted cell	ENSG00000185650	ZFP36L1	3310	1.38726998617849e-79	4.51921123100592e-06	3.03236528018669e-74	0.987807796253264	0.012187684535501	14:68787474	rs4902647	chr14.1		14	68787474	14:68786626	1.84311e-103	14:68816170	1.84562175311585e-11	4692	6062	0.999912963695772	0.999949311714602	67798150	69796193	ENSG00000185650.9	ZFP36L1	protein_coding	68793067	-1	5593	6441	-23103	0	0	1	67798150	69796193	1998043	80810
IBD_DeLange_28067908_1	IBD (DeLange, EUR)	IMD	DN_B_UT	B_DN_UT	B	Sorted cell	ENSG00000103811	CTSH	4666	4.42481283290276e-27	0.000684265099054875	6.46207743078774e-24	0.999313236095458	2.49880548770656e-06	15:78939274	rs10400902	chr15.2		15	78939274	15:78939176	1.68271e-46	15:79913012	6.35451954271868e-14	6862	7619	1	0.999765271567685	77954276	79949446	ENSG00000103811.15	CTSH	protein_coding	78945046	-1	5772	5870	-967966	0	0	10	77953977	79949446	1995469	80811
IBD_DeLange_28067908_1	IBD (DeLange, EUR)	IMD	DN_B_UT	B_DN_UT	B	Sorted cell	ENSG00000180953	ST20	4762	5.08162038880386e-07	0.000677938007309063	0.000742263038745421	0.990235016389522	0.0083442744023842	15:79911868	rs11853176	chr15.2		15	79911868	15:79911868	1.15095e-11	15:79913012	6.35451954271868e-14	6594	7659	0.999032340655733	0.999569275066087	78924043	80922827	ENSG00000180953.11	ST20	lncRNA	79923702	-1	11834	11834	10690	2	2	2	78923908	80922827	1998919	80812
IBD_DeLange_28067908_1	IBD (DeLange, EUR)	IMD	DN_B_UT	B_DN_UT	B	Sorted cell	ENSG00000262151	AC133065.1	5803	2.8040795064317e-16	0.000216957414600643	1.27898941765396e-12	0.989560044568934	0.0102229980151881	16:10888488	rs8043545	chr16.2		16	10888488	16:10888488	3.85711e-26	16:11273620	5.15586403871322e-10	7440	9362	0.961521181381977	0.997780696425449	9889760	11887906	ENSG00000262151.1	AC133065.1	lncRNA	10888752	-1	264	264	-384868	0	0	8	9889011	11887906	1998895	80827
IBD_DeLange_28067908_1	IBD (DeLange, EUR)	IMD	DN_B_UT	B_DN_UT	B	Sorted cell	ENSG00000262151	AC133065.1	5803	2.8040795064317e-16	0.000216957414600643	1.27898941765396e-12	0.989560044568934	0.0102229980151881	16:10888488	rs8043545	chr16.3		16	10888488	16:10888488	3.85711e-26	16:11273620	5.15586403871322e-10	7440	9362	0.961521181381977	0.997780696425449	9889760	11887906	ENSG00000262151.1	AC133065.1	lncRNA	10888752	-1	264	264	-384868	0	0	8	9889011	11887906	1998895	80827
IBD_DeLange_28067908_1	IBD (DeLange, EUR)	IMD	DN_B_UT	B_DN_UT	B	Sorted cell	ENSG00000182108	DEXI	5785	6.46532122401852e-09	0.000219186233529992	2.94894638213464e-05	0.999746837306593	4.48053073603754e-06	16:10923871	rs4780336	chr16.2		16	10923871	16:10923871	1.15541e-16	16:11273620	5.15586403871322e-10	7434	9356	0.998383940113584	0.997780306490453	9942468	11942141	ENSG00000182108.9	DEXI	protein_coding	10942468	-1	18597	18597	-331152	0	0	7	9942468	11942141	1999673	80821
