## Supplementary material for "Design and interpretation of eQTL-GWAS colocalisation studies: lessons from a large-scale evaluation": Supp. Table 4 (part 39 of 110)

imd	IMD_label	Trait_class	blood_cell	bc_label	cell_type	exp_type	gid2	gn2	nsnps	H0	H1	H2	H3	H4	bestsnp_pid	bestsnp_rsid	cl	pmstat	CHR38	BP38	lead_eqtl_pid	lead_eqtl_P	lead_imd_pid	lead_imd_P	nSNP_eQTL_pre	nSNP_GWAS_pre	PP_eQTL_GWAS	PP_GWAS_eQTL	bp_lo	bp_hi	Gene_id	Gene_name	gene_biotype	TSS	strand	d_TSS_c	d_TSS_e	d_TSS_i	n_ingenes_c	n_ingenes_e	n_ingenes_i	eqtl_st	eqtl_en	eqtl_len	idx
IBD_DeLange_28067908_1	IBD (DeLange, EUR)	IMD	DN_B_UT	B_DN_UT	B	Sorted cell	ENSG00000182108	DEXI	5785	6.46532122401852e-09	0.000219186233529992	2.94894638213464e-05	0.999746837306593	4.48053073603754e-06	16:10923871	rs4780336	chr16.3		16	10923871	16:10923871	1.15541e-16	16:11273620	5.15586403871322e-10	7434	9356	0.998383940113584	0.997780306490453	9942468	11942141	ENSG00000182108.9	DEXI	protein_coding	10942468	-1	18597	18597	-331152	0	0	7	9942468	11942141	1999673	80821
IBD_DeLange_28067908_1	IBD (DeLange, EUR)	IMD	DN_B_UT	B_DN_UT	B	Sorted cell	ENSG00000262636	CTD-3088G3.4	5455	5.40379749170262e-09	0.000219098349744039	2.46477801092215e-05	0.999349727958415	0.000406520507935886	16:11266844	rs8053977	chr16.2		16	11266844	16:11359057	5.41039e-12	16:11273620	5.15586403871322e-10	7162	8770	0.994290169234488	0.997778120608715	10384655	12380231	ENSG00000262636.1	AC099489.2	processed_pseudogene	11381118	-1	114274	22061	107498	5	0	5	10384655	12380231	1995576	80829
IBD_DeLange_28067908_1	IBD (DeLange, EUR)	IMD	DN_B_UT	B_DN_UT	B	Sorted cell	ENSG00000262636	CTD-3088G3.4	5455	5.40379749170262e-09	0.000219098349744039	2.46477801092215e-05	0.999349727958415	0.000406520507935886	16:11266844	rs8053977	chr16.3		16	11266844	16:11359057	5.41039e-12	16:11273620	5.15586403871322e-10	7162	8770	0.994290169234488	0.997778120608715	10384655	12380231	ENSG00000262636.1	AC099489.2	processed_pseudogene	11381118	-1	114274	22061	107498	5	0	5	10384655	12380231	1995576	80829
IBD_DeLange_28067908_1	IBD (DeLange, EUR)	IMD	DN_B_UT	B_DN_UT	B	Sorted cell	ENSG00000175643	RMI2	5576	1.83939384764889e-05	0.000181977917107755	0.0838983161001502	0.829864453384711	0.0860368586595545	16:11273620	rs2301127	chr16.2		16	11273620	16:11360793	2.7567e-12	16:11273620	5.15586403871322e-10	7320	8854	0.904157442496139	0.997778746997795	10250745	12249115	ENSG00000175643.8	RMI2	protein_coding	11345459	1	-71839	15334	-71839	3	1	3	10250469	12249115	1998646	80819
IBD_DeLange_28067908_1	IBD (DeLange, EUR)	IMD	DN_B_UT	B_DN_UT	B	Sorted cell	ENSG00000175643	RMI2	5576	1.83939384764889e-05	0.000181977917107755	0.0838983161001502	0.829864453384711	0.0860368586595545	16:11273620	rs2301127	chr16.3		16	11273620	16:11360793	2.7567e-12	16:11273620	5.15586403871322e-10	7320	8854	0.904157442496139	0.997778746997795	10250745	12249115	ENSG00000175643.8	RMI2	protein_coding	11345459	1	-71839	15334	-71839	3	1	3	10250469	12249115	1998646	80819
IBD_DeLange_28067908_1	IBD (DeLange, EUR)	IMD	DN_B_UT	B_DN_UT	B	Sorted cell	ENSG00000262703	RP11-485G7.6	5424	1.46651415392656e-08	0.000216045228675607	6.68905401542849e-05	0.985395329808481	0.0143217197575483	16:11339246	rs7187741	chr16.2		16	11339246	16:11354196	4.78139e-12	16:11273620	5.15586403871322e-10	7136	8734	0.920885087121875	0.997778157537238	10349426	12347894	ENSG00000262703.1	AC009121.1	lncRNA	11349321	-1	10075	-4875	75701	2	0	4	10349426	12349170	1999744	80830
IBD_DeLange_28067908_1	IBD (DeLange, EUR)	IMD	DN_B_UT	B_DN_UT	B	Sorted cell	ENSG00000262703	RP11-485G7.6	5424	1.46651415392656e-08	0.000216045228675607	6.68905401542849e-05	0.985395329808481	0.0143217197575483	16:11339246	rs7187741	chr16.3		16	11339246	16:11354196	4.78139e-12	16:11273620	5.15586403871322e-10	7136	8734	0.920885087121875	0.997778157537238	10349426	12347894	ENSG00000262703.1	AC009121.1	lncRNA	11349321	-1	10075	-4875	75701	2	0	4	10349426	12349170	1999744	80830
IBD_DeLange_28067908_1	IBD (DeLange, EUR)	IMD	DN_B_UT	B_DN_UT	B	Sorted cell	ENSG00000262420	TXNDC11-AS1	6115	3.46183969053176e-26	0.000219193435004376	1.57900570162036e-22	0.999779636724131	1.1698408615276e-06	16:11740965	rs8055462	chr16.2		16	11740965	16:11740965	1.33797e-35	16:11273620	5.15586403871322e-10	8272	9674	0.903723501021848	0.997856766891718	10743009	12741793	ENSG00000262420.3	AC007613.1	lncRNA	11743117	1	-2152	-2152	-469497	1	1	11	10742964	12741793	1998829	80828
IBD_DeLange_28067908_1	IBD (DeLange, EUR)	IMD	DN_B_UT	B_DN_UT	B	Sorted cell	ENSG00000262420	TXNDC11-AS1	6115	3.46183969053176e-26	0.000219193435004376	1.57900570162036e-22	0.999779636724131	1.1698408615276e-06	16:11740965	rs8055462	chr16.3		16	11740965	16:11740965	1.33797e-35	16:11273620	5.15586403871322e-10	8272	9674	0.903723501021848	0.997856766891718	10743009	12741793	ENSG00000262420.3	AC007613.1	lncRNA	11743117	1	-2152	-2152	-469497	1	1	11	10742964	12741793	1998829	80828
IBD_DeLange_28067908_1	IBD (DeLange, EUR)	IMD	DN_B_UT	B_DN_UT	B	Sorted cell	ENSG00000234719	NPIPB2	6438	4.05464798810011e-12	0.000224284794835113	1.80740546074909e-08	0.999774983088473	7.14038582806355e-07	16:11976565	rs393329	chr16.2		16	11976565	16:11976565	9.04889e-21	16:11273620	5.15586403871322e-10	8600	10074	0.999999875324795	0.997840864635904	10977116	12976571	ENSG00000234719.8	NPIPB2	protein_coding	11942045	-1	-34520	-34520	668425	1	1	20	10977116	12976571	1999455	80824
IBD_DeLange_28067908_1	IBD (DeLange, EUR)	IMD	DN_B_UT	B_DN_UT	B	Sorted cell	ENSG00000234719	NPIPB2	6438	4.05464798810011e-12	0.000224284794835113	1.80740546074909e-08	0.999774983088473	7.14038582806355e-07	16:11976565	rs393329	chr16.3		16	11976565	16:11976565	9.04889e-21	16:11273620	5.15586403871322e-10	8600	10074	0.999999875324795	0.997840864635904	10977116	12976571	ENSG00000234719.8	NPIPB2	protein_coding	11942045	-1	-34520	-34520	668425	1	1	20	10977116	12976571	1999455	80824
IBD_DeLange_28067908_1	IBD (DeLange, EUR)	IMD	DN_B_UT	B_DN_UT	B	Sorted cell	ENSG00000260853	NFATC2IP-AS1	1904	3.94858154425048e-11	1.46244117158751e-10	0.207739201848499	0.769360525070931	0.0229002728948412	16:28483029	rs34838	chr16.4		16	28483029	16:28938152	4.43631e-07	16:28478021	7.28213375841216e-16	3251	3461	0.968527698107781	0.99201683796071	27966898	29966682	ENSG00000260853.1	AC109460.2	lncRNA	28966436	-1	483407	28284	488415	27	1	28	27966898	29966682	1999784	80826
IBD_DeLange_28067908_1	IBD (DeLange, EUR)	IMD	DN_B_UT	B_DN_UT	B	Sorted cell	ENSG00000169682	SPNS1	1895	5.16578226392465e-11	1.11966530800803e-10	0.271777465503637	0.588789321267059	0.13943321306568	16:28495551	rs149271	chr16.4		16	28495551	16:28990139	2.29213e-09	16:28478021	7.28213375841216e-16	3240	3457	0.933516808760784	0.992016837960576	27974640	29973518	ENSG00000169682.17	SPNS1	protein_coding	28974778	1	-479227	15361	-496757	26	3	29	27974614	29973518	1998904	80817
IBD_DeLange_28067908_1	IBD (DeLange, EUR)	IMD	DN_B_UT	B_DN_UT	B	Sorted cell	ENSG00000233232	NPIPB7	2174	9.5404841962983e-20	3.42281444252857e-11	5.01935327908941e-10	0.178434888275744	0.821565111188089	16:28532060	rs12446550	chr16.4		16	28532060	16:28550661	1.31059e-23	16:28478021	7.28213375841216e-16	3547	4154	0.988803380632331	0.992016837954092	27474038	29430182	ENSG00000233232.6	NPIPB7	protein_coding	28472336	-1	-59724	-78325	-5685	4	5	0	27472325	29458792	1986467	80823
IBD_DeLange_28067908_1	IBD (DeLange, EUR)	IMD	DN_B_UT	B_DN_UT	B	Sorted cell	ENSG00000178952	TUFM	2095	2.59669168025726e-18	1.16171834508245e-10	1.36614794720161e-08	0.610413578494777	0.389586407727571	16:28826194	rs8049439	chr16.4		16	28826194	16:28826194	2.9828e-34	16:28478021	7.28213375841216e-16	3449	3742	0.997198074779565	0.992016837960117	27846825	29845995	ENSG00000178952.10	TUFM	protein_coding	28846348	-1	20154	20154	368327	1	1	20	27846825	29845995	1999170	80820
IBD_DeLange_28067908_1	IBD (DeLange, EUR)	IMD	DN_B_UT	B_DN_UT	B	Sorted cell	ENSG00000254634	SMG1P6	1655	1.42413560786853e-46	1.92172006590946e-10	7.4107339193411e-37	0.999999999805382	2.44655097194669e-12	16:29401182	rs257868	chr16.4		16	29401182	16:29401182	4.77019e-53	16:28478021	7.28213375841216e-16	2654	3212	0.972068252259738	0.992136350236494	28473820	30446894	ENSG00000254634.4	SMG1P6	transcribed_unprocessed_pseudogene	29447026	-1	45844	45844	969005	1	1	47	28453419	30446894	1993475	80825
IBD_DeLange_28067908_1	IBD (DeLange, EUR)	IMD	DN_B_UT	B_DN_UT	B	Sorted cell	ENSG00000153786	ZDHHC7	6942	7.94495317471625e-15	2.15054557583291e-05	3.6943093539858e-10	0.999978282974819	2.11199983405056e-07	16:84987258	rs1982968	chr16.14		16	84987258	16:85002766	1.62141e-26	16:85980635	2.2874210415666e-11	9202	11170	0.901867463250955	0.990807007229047	84011573	86008491	ENSG00000153786.12	ZDHHC7	protein_coding	85011535	-1	24277	8769	-969100	0	0	25	84011573	86011467	1999894	80814
IBD_DeLange_28067908_1	IBD (DeLange, EUR)	IMD	DN_B_UT	B_DN_UT	B	Sorted cell	ENSG00000166750	SLFN5	3209	4.35210901385522e-38	7.71068843136889e-08	5.64425435123392e-31	0.999999921672572	1.22055040715013e-09	17:35244527	rs11080327	chr17.1		17	35244527	17:35244527	1.11267e-50	17:34265886	5.42178115082627e-13	4303	6221	0.999999999999994	0.999994774326136	34243528	36038199	ENSG00000166750.9	SLFN5	protein_coding	35243072	1	1455	1455	-977186	0	0	23	34243528	36043903	1800375	80840
IBD_DeLange_28067908_1	IBD (DeLange, EUR)	IMD	DN_B_UT	B_DN_UT	B	Sorted cell	ENSG00000161395	PGAP3	2074	1.85968459405986e-41	3.76656860428178e-24	4.93734427655403e-18	1	3.20600057715704e-15	17:39672243	rs2952151	chr17.2		17	39672243	17:39674194	3.37266e-32	17:39887396	8.43793841180051e-30	3263	4795	0.924461530780075	1	38841426	40695717	ENSG00000161395.13	PGAP3	protein_coding	39688057	-1	15814	13863	-199339	0	0	7	38841426	40695862	1854436	80839
IBD_DeLange_28067908_1	IBD (DeLange, EUR)	IMD	DN_B_UT	B_DN_UT	B	Sorted cell	ENSG00000073584	SMARCE1	1889	1.47203649482891e-45	3.76656860428178e-24	3.90816323683984e-22	1	1.38911397062989e-23	17:39887396	rs12936409	chr17.2		17	39887396	17:40657952	1.80262e-39	17:39887396	8.43793841180051e-30	2683	5967	0.999998902536185	1	39651445	41647956	ENSG00000073584.18	SMARCE1	protein_coding	40647818	-1	760422	-10134	760422	25	1	25	39651445	41647956	1996511	80833
IBD_DeLange_28067908_1	IBD (DeLange, EUR)	IMD	DN_B_UT	B_DN_UT	B	Sorted cell	ENSG00000108344	PSMD3	2165	1.00815538548078e-24	2.68473976717289e-24	0.267658840551776	0.712742128719886	0.0195990307283417	17:39887396	rs12936409	chr17.2		17	39887396	17:39985702	1.93673e-07	17:39887396	8.43793841180051e-30	3260	5341	0.909246909922429	1	38981041	40851042	ENSG00000108344.14	PSMD3	protein_coding	39980807	1	-93411	4895	-93411	5	0	5	38981041	40944480	1963439	80834
IBD_DeLange_28067908_1	IBD (DeLange, EUR)	IMD	DN_B_UT	B_DN_UT	B	Sorted cell	ENSG00000126368	NR1D1	1923	7.82475217350387e-27	3.75844602672273e-24	0.00207742191781901	0.997843348878811	7.92292033671941e-05	17:39887396	rs12936409	chr17.2		17	39887396	17:40099932	5.29914e-10	17:39887396	8.43793841180051e-30	2866	4983	0.994841499438295	1	39100860	40851042	ENSG00000126368.5	NR1D1	protein_coding	40100589	-1	213193	657	213193	10	0	10	39100860	40944480	1843620	80837
IBD_DeLange_28067908_1	IBD (DeLange, EUR)	IMD	DN_B_UT	B_DN_UT	B	Sorted cell	ENSG00000186075	ZPBP2	2341	5.73047508769032e-29	7.20177269400582e-25	1.52140467617556e-05	0.189581676747621	0.810403109205624	17:39887396	rs12936409	chr17.2		17	39887396	17:39933091	3.49013e-11	17:39887396	8.43793841180051e-30	3576	5258	0.934056889281498	1	38868587	40851042	ENSG00000186075.12	ZPBP2	protein_coding	39868202	1	19194	64889	19194	0	4	0	38868587	40851042	1982455	80842
IBD_DeLange_28067908_1	IBD (DeLange, EUR)	IMD	DN_B_UT	B_DN_UT	B	Sorted cell	ENSG00000186395	KRT10	2184	3.7223181625577e-28	3.7839822047075e-24	9.8360242313996e-05	0.999896802776734	4.83698095290953e-06	17:39887396	rs12936409	chr17.2		17	39887396	17:40798651	7.8974e-22	17:39887396	8.43793841180051e-30	3036	6204	0.999991498171912	0.999999999999998	39826630	41821482	ENSG00000186395.7	KRT10	protein_coding	40822614	-1	935218	23963	935218	31	2	31	39823692	41821957	1998265	80843
IBD_DeLange_28067908_1	IBD (DeLange, EUR)	IMD	DN_B_UT	B_DN_UT	B	Sorted cell	ENSG00000263466	RP1-56K13.2	1320	1.76162073106534e-24	1.95601678173604e-24	0.46723708414696	0.518769027678942	0.0139938881740985	17:39887396	rs12936409	chr17.2		17	39887396	17:38902440	5.24538e-07	17:39887396	8.43793841180051e-30	2083	4319	0.938806358439603	1	38414389	39901588	ENSG00000263466.1	AC006441.1	lncRNA	38904600	-1	-982796	2160	-982796	31	0	31	38278881	39901588	1622707	80847
IBD_DeLange_28067908_1	IBD (DeLange, EUR)	IMD	DN_B_UT	B_DN_UT	B	Sorted cell	ENSG00000278834	AC073508.3	1889	2.46269980593708e-25	3.50786850472629e-24	0.0653831129781502	0.931310156061033	0.00330673096081511	17:39887396	rs12936409	chr17.2		17	39887396	17:40606694	3.02232e-07	17:39887396	8.43793841180051e-30	2683	5967	0.922836768910846	1	39651445	41647956	ENSG00000278834.1	AC073508.3	lncRNA	40648025	1	-760629	-41331	-760629	26	1	26	39651445	41647956	1996511	80850
IBD_DeLange_28067908_1	IBD (DeLange, EUR)	IMD	DN_B_UT	B_DN_UT	B	Sorted cell	ENSG00000173801	JUP	2125	1.39244619372627e-38	9.10108806297423e-13	1.52997771704885e-26	0.999999999999076	1.01952139399521e-14	17:41764369	rs8081732	chr17.3		17	41764369	17:41764369	2.61746e-55	17:42362183	1.34894445914454e-18	3061	5629	0.916087055513799	0.9999962256932	40786959	42784909	ENSG00000173801.16	JUP	protein_coding	41786711	-1	22342	22342	-575472	0	0	28	40786959	42786922	1999963	80841
IBD_DeLange_28067908_1	IBD (DeLange, EUR)	IMD	DN_B_UT	B_DN_UT	B	Sorted cell	ENSG00000173801	JUP	2125	1.39244619372627e-38	9.10108806297423e-13	1.52997771704885e-26	0.999999999999076	1.01952139399521e-14	17:41764369	rs8081732	chr17.4		17	41764369	17:41764369	2.61746e-55	17:42362183	1.34894445914454e-18	3061	5629	0.916087055513799	0.9999962256932	40786959	42784909	ENSG00000173801.16	JUP	protein_coding	41786711	-1	22342	22342	-575472	0	0	28	40786959	42786922	1999963	80841
IBD_DeLange_28067908_1	IBD (DeLange, EUR)	IMD	DN_B_UT	B_DN_UT	B	Sorted cell	ENSG00000108771	DHX58	2124	2.85864522440944e-33	9.1010880140282e-13	3.14099281825068e-21	0.999999994610306	5.38878619462235e-09	17:42119739	rs730086	chr17.3		17	42119739	17:42107183	4.55382e-46	17:42362183	1.34894445914454e-18	3200	4369	0.976214889725123	0.999996225693062	41129078	43043756	ENSG00000108771.12	DHX58	protein_coding	42112714	-1	-7025	5531	-249469	0	0	13	41129078	43043756	1914678	80835
IBD_DeLange_28067908_1	IBD (DeLange, EUR)	IMD	DN_B_UT	B_DN_UT	B	Sorted cell	ENSG00000108771	DHX58	2124	2.85864522440944e-33	9.1010880140282e-13	3.14099281825068e-21	0.999999994610306	5.38878619462235e-09	17:42119739	rs730086	chr17.4		17	42119739	17:42107183	4.55382e-46	17:42362183	1.34894445914454e-18	3200	4369	0.976214889725123	0.999996225693062	41129078	43043756	ENSG00000108771.12	DHX58	protein_coding	42112714	-1	-7025	5531	-249469	0	0	13	41129078	43043756	1914678	80835
IBD_DeLange_28067908_1	IBD (DeLange, EUR)	IMD	DN_B_UT	B_DN_UT	B	Sorted cell	ENSG00000037042	TUBG2	2011	4.61680997489983e-15	9.04905783104979e-13	0.00507281101221094	0.994281784844593	0.000645404142284442	17:42362183	rs744166	chr17.3		17	42362183	17:42666433	3.6635e-09	17:42362183	1.34894445914454e-18	3143	4338	0.93988714510256	0.999996225692955	41659512	43658325	ENSG00000037042.8	TUBG2	protein_coding	42659284	1	-297101	7149	-297101	16	0	16	41659512	43658325	1998813	80831
IBD_DeLange_28067908_1	IBD (DeLange, EUR)	IMD	DN_B_UT	B_DN_UT	B	Sorted cell	ENSG00000037042	TUBG2	2011	4.61680997489983e-15	9.04905783104979e-13	0.00507281101221094	0.994281784844593	0.000645404142284442	17:42362183	rs744166	chr17.4		17	42362183	17:42666433	3.6635e-09	17:42362183	1.34894445914454e-18	3143	4338	0.93988714510256	0.999996225692955	41659512	43658325	ENSG00000037042.8	TUBG2	protein_coding	42659284	1	-297101	7149	-297101	16	0	16	41659512	43658325	1998813	80831
IBD_DeLange_28067908_1	IBD (DeLange, EUR)	IMD	DN_B_UT	B_DN_UT	B	Sorted cell	ENSG00000108788	MLX	2008	8.39765057261488e-15	8.9814007858096e-13	0.00922708418433111	0.98684126106503	0.00393165474973526	17:42362183	rs744166	chr17.3		17	42362183	17:42810491	7.8448e-09	17:42362183	1.34894445914454e-18	3143	4319	0.937060736455873	0.999996225692961	41567199	43565500	ENSG00000108788.11	MLX	protein_coding	42567100	1	-204917	243391	-204917	11	18	11	41567199	43566602	1999403	80836
IBD_DeLange_28067908_1	IBD (DeLange, EUR)	IMD	DN_B_UT	B_DN_UT	B	Sorted cell	ENSG00000108788	MLX	2008	8.39765057261488e-15	8.9814007858096e-13	0.00922708418433111	0.98684126106503	0.00393165474973526	17:42362183	rs744166	chr17.4		17	42362183	17:42810491	7.8448e-09	17:42362183	1.34894445914454e-18	3143	4319	0.937060736455873	0.999996225692961	41567199	43565500	ENSG00000108788.11	MLX	protein_coding	42567100	1	-204917	243391	-204917	11	18	11	41567199	43566602	1999403	80836
IBD_DeLange_28067908_1	IBD (DeLange, EUR)	IMD	DN_B_UT	B_DN_UT	B	Sorted cell	ENSG00000188554	NBR1	1883	6.09481404792139e-14	8.46758976239509e-13	0.066967971292555	0.930387835450633	0.00264419325590281	17:42362183	rs744166	chr17.3		17	42362183	17:43181999	7.4535e-08	17:42362183	1.34894445914454e-18	2970	4292	0.900785908640315	0.999996227570436	42176025	44170009	ENSG00000188554.13	NBR1	protein_coding	43171214	1	-809031	10785	-809031	51	0	51	42173457	44170009	1996552	80844
IBD_DeLange_28067908_1	IBD (DeLange, EUR)	IMD	DN_B_UT	B_DN_UT	B	Sorted cell	ENSG00000188554	NBR1	1883	6.09481404792139e-14	8.46758976239509e-13	0.066967971292555	0.930387835450633	0.00264419325590281	17:42362183	rs744166	chr17.4		17	42362183	17:43181999	7.4535e-08	17:42362183	1.34894445914454e-18	2970	4292	0.900785908640315	0.999996227570436	42176025	44170009	ENSG00000188554.13	NBR1	protein_coding	43171214	1	-809031	10785	-809031	51	0	51	42173457	44170009	1996552	80844
IBD_DeLange_28067908_1	IBD (DeLange, EUR)	IMD	DN_B_UT	B_DN_UT	B	Sorted cell	ENSG00000198496	NBR2	1894	2.44614796994486e-61	9.10108807281883e-13	2.68775332176848e-49	0.999999999999091	7.45019330915308e-15	17:43315919	rs2171462	chr17.3		17	43315919	17:43173325	1.55678e-67	17:42362183	1.34894445914454e-18	3000	4321	0.919090948903214	0.999996225728334	42126063	44124588	ENSG00000198496.10	NBR2	lncRNA	43125551	1	190368	47774	-763368	8	5	46	42126063	44124588	1998525	80845
IBD_DeLange_28067908_1	IBD (DeLange, EUR)	IMD	DN_B_UT	B_DN_UT	B	Sorted cell	ENSG00000198496	NBR2	1894	2.44614796994486e-61	9.10108807281883e-13	2.68775332176848e-49	0.999999999999091	7.45019330915308e-15	17:43315919	rs2171462	chr17.4		17	43315919	17:43173325	1.55678e-67	17:42362183	1.34894445914454e-18	3000	4321	0.919090948903214	0.999996225728334	42126063	44124588	ENSG00000198496.10	NBR2	lncRNA	43125551	1	190368	47774	-763368	8	5	46	42126063	44124588	1998525	80845
IBD_DeLange_28067908_1	IBD (DeLange, EUR)	IMD	DN_B_UT	B_DN_UT	B	Sorted cell	ENSG00000236383	CCDC200	1978	4.76760471818332e-30	9.10127151064922e-13	5.23839412174486e-18	0.999999999999076	7.70744202176372e-15	17:43315919	rs2171462	chr17.3		17	43315919	17:43320130	1.15723e-31	17:42362183	1.34894445914454e-18	3003	4447	0.901550227412223	0.999998002825407	42306939	44305036	ENSG00000236383.8	LINC00854	protein_coding	43228623	-1	-87296	-91507	866440	1	1	53	42306797	44305036	1998239	80846
IBD_DeLange_28067908_1	IBD (DeLange, EUR)	IMD	DN_B_UT	B_DN_UT	B	Sorted cell	ENSG00000236383	CCDC200	1978	4.76760471818332e-30	9.10127151064922e-13	5.23839412174486e-18	0.999999999999076	7.70744202176372e-15	17:43315919	rs2171462	chr17.4		17	43315919	17:43320130	1.15723e-31	17:42362183	1.34894445914454e-18	3003	4447	0.901550227412223	0.999998002825407	42306939	44305036	ENSG00000236383.8	LINC00854	protein_coding	43228623	-1	-87296	-91507	866440	1	1	53	42306797	44305036	1998239	80846
IBD_DeLange_28067908_1	IBD (DeLange, EUR)	IMD	DN_B_UT	B_DN_UT	B	Sorted cell	ENSG00000141219	MTNAP1	4227	2.82761669977078e-15	2.39191772089589e-07	1.18215436778071e-08	0.999999745842704	3.1439749658337e-09	17:73241217	rs12943282	chr17.5		17	73241217	17:73236548	2.96938e-16	17:72643257	8.87642349277211e-13	6005	7856	0.924303395112699	0.99999990663853	72232511	74232069	ENSG00000141219.15	C17orf80	protein_coding	73232433	1	8784	4115	-589176	0	0	8	72232511	74232069	1999558	80838
IBD_DeLange_28067908_1	IBD (DeLange, EUR)	IMD	DN_B_UT	B_DN_UT	B	Sorted cell	ENSG00000141401	IMPA2	4685	4.51177969207809e-23	4.11489770161947e-11	1.09645002598983e-12	0.999999999957453	3.03921815299803e-13	18:11983015	rs16976875	chr18.1		18	11983015	18:11983566	8.19276e-25	18:12818923	8.71855216574132e-17	6271	7820	0.979543409254454	0.999999574226285	10981362	12979057	ENSG00000141401.11	IMPA2	protein_coding	11981507	1	1508	2059	837416	0	0	16	10981362	12979057	1997695	80852
IBD_DeLange_28067908_1	IBD (DeLange, EUR)	IMD	DN_B_UT	B_DN_UT	B	Sorted cell	ENSG00000176014	TUBB6	4547	5.91863107512144e-41	4.11489770160283e-11	1.43834221506114e-30	0.999999999958092	7.64680135978642e-13	18:12312939	rs4796959	chr18.1		18	12312939	18:12311985	1.43292e-60	18:12818923	8.71855216574132e-17	6204	7696	0.951400987429046	0.999999574221756	11307694	13307427	ENSG00000176014.12	TUBB6	protein_coding	12308241	1	4698	3744	510682	0	0	10	11307694	13307427	1999733	80854
IBD_DeLange_28067908_1	IBD (DeLange, EUR)	IMD	DN_B_UT	B_DN_UT	B	Sorted cell	ENSG00000154889	MPPE1	4750	4.55623624321787e-22	4.11489770191892e-11	1.10725383059998e-11	0.999999999947086	6.89986022402181e-13	18:12818923	rs80262450	chr18.1		18	12818923	18:11905954	5.92946e-23	18:12818923	8.71855216574132e-17	6316	7867	0.999999999994005	0.999999574276587	10909870	12908489	ENSG00000154889.16	MPPE1	protein_coding	11908317	-1	-910606	2363	-910606	19	0	19	10909870	12908489	1998619	80853
IBD_DeLange_28067908_1	IBD (DeLange, EUR)	IMD	DN_B_UT	B_DN_UT	B	Sorted cell	ENSG00000101639	CEP192	4511	1.2489145256939e-29	4.11489770160204e-11	3.03510467625017e-19	0.999999999958717	1.32446273388415e-13	18:13018072	rs7234960	chr18.1		18	13018072	18:13018072	6.43205e-41	18:12818923	8.71855216574132e-17	6156	7598	0.986285328469372	0.999999574221009	11991702	13991027	ENSG00000101639.18	CEP192	protein_coding	12991362	1	26710	26710	-172439	0	0	5	11991702	13991304	1999602	80851
IBD_DeLange_28067908_1	IBD (DeLange, EUR)	IMD	DN_B_UT	B_DN_UT	B	Sorted cell	ENSG00000101057	MYBL2	3776	9.71346134436134e-46	2.09760040993034e-11	4.630749163745e-35	0.999999999978868	1.51720106962767e-13	20:43668340	rs285203	chr20.1		20	43668340	20:43663321	7.40254e-72	20:44436388	1.10003279293315e-17	5216	6885	0.965364010708804	0.99999999997578	42667235	44665619	ENSG00000101057.15	MYBL2	protein_coding	43667114	1	1226	-3793	769274	0	0	9	42667235	44666739	1999504	80860
IBD_DeLange_28067908_1	IBD (DeLange, EUR)	IMD	DN_B_UT	B_DN_UT	B	Sorted cell	ENSG00000025772	TOMM34	4268	2.14981630109678e-15	2.09737608204891e-11	0.000102489315451896	0.999893046048107	4.46461546491838e-06	20:44436388	rs6017342	chr20.1		20	44436388	20:44960400	2.44359e-24	20:44436388	1.10003279293315e-17	5636	6905	0.999984982164268	0.99999999997622	43961648	45960177	ENSG00000025772.7	TOMM34	protein_coding	44960397	-1	524009	-3	524009	11	0	11	43961648	45960177	1998529	80856
IBD_DeLange_28067908_1	IBD (DeLange, EUR)	IMD	DN_B_UT	B_DN_UT	B	Sorted cell	ENSG00000101109	STK4	4268	2.11537453032943e-14	2.09538682657363e-11	0.00100847354923875	0.998944612997099	4.69134326872126e-05	20:44436388	rs6017342	chr20.1		20	44436388	20:45092171	3.29842e-20	20:44436388	1.10003279293315e-17	5638	6905	0.946667634727825	0.999999999976227	43966715	45966087	ENSG00000101109.11	STK4	protein_coding	44966512	1	-530124	125659	-530124	13	0	13	43966715	45966087	1999372	80861
IBD_DeLange_28067908_1	IBD (DeLange, EUR)	IMD	DN_B_UT	B_DN_UT	B	Sorted cell	ENSG00000124191	TOX2	3720	1.70303033476992e-17	2.09759859828479e-11	8.11894547060382e-07	0.999999136199936	5.18845390374309e-08	20:44436388	rs6017342	chr20.1		20	44436388	20:43925353	5.27481e-22	20:44436388	1.10003279293315e-17	5129	6676	0.999998290242116	0.999999999976364	42928261	44914026	ENSG00000124191.17	TOX2	protein_coding	43914852	1	521536	10501	521536	7	0	7	42915035	44914026	1998991	80870
IBD_DeLange_28067908_1	IBD (DeLange, EUR)	IMD	DN_B_UT	B_DN_UT	B	Sorted cell	ENSG00000124193	SRSF6	4005	1.70851269098222e-22	2.09760040991646e-11	8.14508179372278e-12	0.999999999970363	5.16981394098375e-13	20:44436388	rs6017342	chr20.1		20	44436388	20:43465834	1.95988e-26	20:44436388	1.10003279293315e-17	5479	7331	0.999998025462786	0.999999999990519	42458810	44457755	ENSG00000124193.14	SRSF6	protein_coding	43457896	1	978492	7938	978492	16	0	16	42458810	44457755	1998945	80871
IBD_DeLange_28067908_1	IBD (DeLange, EUR)	IMD	DN_B_UT	B_DN_UT	B	Sorted cell	ENSG00000132823	OSER1	3810	1.58431804704468e-16	2.09758386983233e-11	7.55300218054756e-06	0.999992114066317	3.32910524262005e-07	20:44436388	rs6017342	chr20.1		20	44436388	20:44197915	2.75929e-16	20:44436388	1.10003279293315e-17	5206	6496	0.999846704363469	0.999999999976289	43211040	45210556	ENSG00000132823.10	OSER1	protein_coding	44210771	-1	-225617	12856	-225617	4	0	4	43211040	45210556	1999516	80872
IBD_DeLange_28067908_1	IBD (DeLange, EUR)	IMD	DN_B_UT	B_DN_UT	B	Sorted cell	ENSG00000168734	PKIG	3901	4.75626513916532e-15	2.09709219768871e-11	0.00022674791235507	0.999757686171308	1.55658953597584e-05	20:44436388	rs6017342	chr20.1		20	44436388	20:44545798	1.17492e-29	20:44436388	1.10003279293315e-17	5217	6500	0.998608215437822	0.999999999976173	43532088	45531250	ENSG00000168734.13	PKIG	protein_coding	44582579	1	-146191	-36781	-146191	3	0	3	43532088	45531250	1999162	80874
IBD_DeLange_28067908_1	IBD (DeLange, EUR)	IMD	DN_B_UT	B_DN_UT	B	Sorted cell	ENSG00000101158	NELFCD	3251	2.4495468299214e-05	0.000116046707972673	0.17310068078717	0.820047001823192	0.00671177521336574	20:59268848	rs4812068	chr20.2		20	59268848	20:59009331	1.69866e-15	20:59268848	6.81302123706665e-10	4473	6827	0.937005145423513	0.99977186202341	57981538	59980002	ENSG00000101158.13	NELFCD	protein_coding	58981256	1	287592	28075	287592	5	1	5	57981538	59980703	1999165	80862
IBD_DeLange_28067908_1	IBD (DeLange, EUR)	IMD	DN_B_UT	B_DN_UT	B	Sorted cell	ENSG00000101166	PRELID3B	3258	1.33405915279049e-06	0.000140093972367097	0.00942731931950919	0.989993165304315	0.000438087344656584	20:59268848	rs4812068	chr20.2		20	59268848	20:59034535	4.93458e-13	20:59268848	6.81302123706665e-10	4483	6839	0.9753693660223	0.999771933674814	58043688	60042614	ENSG00000101166.15	PRELID3B	protein_coding	59042786	-1	-226062	8251	-226062	1	0	1	58043688	60042614	1998926	80863
IBD_DeLange_28067908_1	IBD (DeLange, EUR)	IMD	DN_B_UT	B_DN_UT	B	Sorted cell	ENSG00000124164	VAPB	3773	8.06739784831922e-06	0.000133150409753913	0.0570096253547911	0.940925945143664	0.00192321169394208	20:59268848	rs4812068	chr20.2		20	59268848	20:58449533	5.18352e-07	20:59268848	6.81302123706665e-10	5130	7445	0.968283399459447	0.999766649108366	57393057	59388647	ENSG00000124164.15	VAPB	protein_coding	58389229	1	879619	60304	879619	20	0	20	57389157	59388647	1999490	80869
IBD_DeLange_28067908_1	IBD (DeLange, EUR)	IMD	DN_B_UT	B_DN_UT	B	Sorted cell	ENSG00000092758	COL9A3	4361	4.37799612003111e-47	6.32810830987267e-20	6.91833310311845e-28	1	4.08694071185446e-22	20:62831150	rs66658258	chr20.3		20	62831150	20:62831150	2.00368e-43	20:63697746	2.40161912335301e-26	5904	8985	0.999999999999997	0.999999992402568	61816643	63816063	ENSG00000092758.15	COL9A3	protein_coding	62817050	1	14100	14100	880696	0	0	30	61816643	63816063	1999420	80859
IBD_DeLange_28067908_1	IBD (DeLange, EUR)	IMD	DN_B_UT	B_DN_UT	B	Sorted cell	ENSG00000075043	KCNQ2	3572	2.29148543922218e-32	6.32810830987033e-20	3.62112234338212e-13	0.999999999999631	1.35927884910611e-14	20:63697746	rs6062496	chr20.3		20	63697746	20:63471022	2.57652e-24	20:63697746	2.40161912335301e-26	4892	7664	0.999999758011693	0.999999992402568	62472894	64328876	ENSG00000075043.18	KCNQ2	protein_coding	63472655	-1	-225091	1633	-225091	14	0	14	62472894	64328876	1855982	80857
IBD_DeLange_28067908_1	IBD (DeLange, EUR)	IMD	DN_B_UT	B_DN_UT	B	Sorted cell	ENSG00000101189	MRGBP	4334	2.54474845510406e-21	6.06281333082388e-20	0.0402134149811236	0.958073305687705	0.00171327933116958	20:63697746	rs6062496	chr20.3		20	63697746	20:62793090	1.38392e-10	20:63697746	2.40161912335301e-26	5878	8942	0.993450595665008	0.999999992402568	61796712	63796001	ENSG00000101189.6	MRGBP	protein_coding	62796473	1	901273	-3383	901273	33	0	33	61796712	63796001	1999289	80864
IBD_DeLange_28067908_1	IBD (DeLange, EUR)	IMD	DN_B_UT	B_DN_UT	B	Sorted cell	ENSG00000101190	TCFL5	4319	3.16725095738245e-26	6.32810503143261e-20	5.00505175052259e-07	0.999999481888948	1.76058754206204e-08	20:63697746	rs6062496	chr20.3		20	63697746	20:62851923	1.53936e-15	20:63697746	2.40161912335301e-26	5834	8937	0.999999913912906	0.999999992402568	61862181	63861569	ENSG00000101190.12	TCFL5	protein_coding	62861822	-1	-835924	9899	-835924	29	0	29	61862181	63861569	1999388	80865
IBD_DeLange_28067908_1	IBD (DeLange, EUR)	IMD	DN_B_UT	B_DN_UT	B	Sorted cell	ENSG00000101191	DIDO1	4391	3.58788703575988e-24	6.32772042829259e-20	5.66976236826152e-05	0.999938695758135	4.60661818153017e-06	20:63697746	rs6062496	chr20.3		20	63697746	20:62926554	5.65415e-15	20:63697746	2.40161912335301e-26	5932	8839	0.901464390709797	0.999999992402568	61938146	63937933	ENSG00000101191.16	DIDO1	protein_coding	62926505	-1	-771241	-49	-771241	28	0	28	61938146	63937933	1999787	80866
IBD_DeLange_28067908_1	IBD (DeLange, EUR)	IMD	DN_B_UT	B_DN_UT	B	Sorted cell	ENSG00000101194	SLC17A9	4404	6.57782394267557e-35	6.32810830987258e-20	1.03946133987836e-15	1	4.16527796958989e-17	20:63697746	rs6062496	chr20.3		20	63697746	20:62954354	1.17503e-35	20:63697746	2.40161912335301e-26	5958	8818	0.999999964343624	0.999999992402568	61958481	63952485	ENSG00000101194.17	SLC17A9	protein_coding	62952709	1	745037	1645	745037	25	0	25	61958481	63952485	1994004	80867
IBD_DeLange_28067908_1	IBD (DeLange, EUR)	IMD	DN_B_UT	B_DN_UT	B	Sorted cell	ENSG00000196132	MYT1	1887	3.95609364697211e-20	2.22628252967505e-20	0.625162126381453	0.3517623865317	0.023075487086844	20:63697746	rs6062496	chr20.3		20	63697746	20:64155878	4.81724e-07	20:63697746	2.40161912335301e-26	2565	4603	0.943065319578727	0.999999992402568	63152140	64328876	ENSG00000196132.11	MYT1	protein_coding	64164452	1	-466706	-8574	-466706	28	0	28	63151883	64328876	1176993	80875
IBD_DeLange_28067908_1	IBD (DeLange, EUR)	IMD	DN_B_UT	B_DN_UT	B	Sorted cell	ENSG00000225978	HAR1A	4386	5.53631894511282e-23	6.3223467065913e-20	0.000874877400008385	0.999089450674547	3.56719254472503e-05	20:63697746	rs6062496	chr20.3		20	63697746	20:63102838	2.12058e-11	20:63697746	2.40161912335301e-26	5953	8627	0.909212350233849	0.999999992402568	62102635	64093345	ENSG00000225978.3	HAR1A	lncRNA	63102205	1	595541	633	595541	24	1	24	62102635	64093345	1990710	80876
IBD_DeLange_28067908_1	IBD (DeLange, EUR)	IMD	DN_B_UT	B_DN_UT	B	Sorted cell	ENSG00000268858	AL118506.1	2521	3.97726389040742e-26	6.32810418657555e-20	6.28507556389703e-07	0.999999348369292	2.31231509119548e-08	20:63697746	rs6062496	chr20.3		20	63697746	20:63859850	4.25006e-15	20:63697746	2.40161912335301e-26	3399	5892	0.956057814981549	0.999999992402568	62865095	64328876	ENSG00000268858.2	AL118506.1	lncRNA	63865874	-1	168128	6024	168128	11	2	11	62865095	64328876	1463781	80879
IBD_DeLange_28067908_1	IBD (DeLange, EUR)	IMD	DN_B_UT	B_DN_UT	B	Sorted cell	ENSG00000182093	GET1	5348	3.09533991781628e-26	9.947163298891e-24	0.00310176131179095	0.996779667545348	0.000118571142863536	21:39093586	rs4817986	chr21.3		21	39093586	21:39384068	1.14747e-11	21:39093586	1.72678834234662e-29	6746	8236	0.956236579420626	1	38380751	40378508	ENSG00000182093.14	WRB	protein_coding	39380326	1	-286740	3742	-286740	7	1	7	38380751	40378508	1997757	80882
IBD_DeLange_28067908_1	IBD (DeLange, EUR)	IMD	DN_B_UT	B_DN_UT	B	Sorted cell	ENSG00000185658	BRWD1	5421	4.71976572707399e-25	9.48754141781408e-24	0.0472955705080786	0.950718394297415	0.00198603519450883	21:39093586	rs4817986	chr21.3		21	39093586	21:39220303	2.72223e-09	21:39093586	1.72678834234662e-29	6819	8300	0.953566773595616	1	38321714	40320684	ENSG00000185658.13	BRWD1	protein_coding	39313632	-1	220046	93329	220046	4	0	4	38321714	40320684	1998970	80883
IBD_DeLange_28067908_1	IBD (DeLange, EUR)	IMD	DN_B_UT	B_DN_UT	B	Sorted cell	ENSG00000157557	ETS2	4879	8.42836410415797e-46	9.97929758827592e-24	8.44584904859437e-23	1	8.97559104831424e-24	21:39094644	rs2836882	chr21.3		21	39094644	21:38777718	7.96248e-38	21:39093586	1.72678834234662e-29	6163	7535	0.999999999999998	1	37806503	39805195	ENSG00000157557.11	ETS2	protein_coding	38805929	1	288715	-28211	287657	8	0	8	37806503	39805195	1998692	80881
IBD_DeLange_28067908_1	IBD (DeLange, EUR)	IMD	DN_B_UT	B_DN_UT	B	Sorted cell	ENSG00000099937	SERPIND1	3362	1.14899807813422e-28	1.03618832870146e-10	1.10886992855298e-18	0.999999999895905	4.73545198829124e-13	22:20878982	rs178074	chr22.1		22	20878982	22:20878982	1.38392e-29	22:21561877	6.41062364812692e-16	4743	5611	0.944274073535202	0.997923255303399	19774281	21773201	ENSG00000099937.10	SERPIND1	protein_coding	20774113	1	104869	104869	787764	2	2	23	19774281	21773201	1998920	80884
IBD_DeLange_28067908_1	IBD (DeLange, EUR)	IMD	DN_B_UT	B_DN_UT	B	Sorted cell	ENSG00000230513	THAP7-AS1	3147	1.4112130232202e-48	1.03618832870196e-10	1.36192715550033e-38	0.999999999894769	1.60856646156664e-12	22:21001740	rs2075269	chr22.1		22	21001740	22:21001740	1.72911e-57	22:21561877	6.41062364812692e-16	4469	5306	0.999999999979132	0.997923255303363	20002089	22001243	ENSG00000230513.1	THAP7-AS1	lncRNA	21001886	1	-146	-146	559991	0	0	14	20002082	22001459	1999377	80897
IBD_DeLange_28067908_1	IBD (DeLange, EUR)	IMD	DN_B_UT	B_DN_UT	B	Sorted cell	ENSG00000100030	MAPK1	2834	6.49064692433115e-12	9.68212898347108e-11	0.0626396451667644	0.934392640019161	0.00296771471076415	22:21561877	rs5754100	chr22.1		22	21561877	22:21768900	6.25731e-10	22:21561877	6.41062364812692e-16	4925	5292	0.952246819419952	0.997923255288984	20868170	22809604	ENSG00000100030.14	MAPK1	protein_coding	21867645	-1	305768	98745	305768	13	1	13	20868170	22866659	1998489	80885
IBD_DeLange_28067908_1	IBD (DeLange, EUR)	IMD	DN_B_UT	B_DN_UT	B	Sorted cell	ENSG00000197549	PRAMENP	2671	2.32589875593478e-14	1.03594535549801e-10	0.000224466797446715	0.999765492864135	1.00402348012846e-05	22:21561877	rs5754100	chr22.1		22	21561877	22:22041356	1.72453e-12	22:21561877	6.41062364812692e-16	4753	5196	0.998856875741176	0.997923255283712	21044958	23043772	ENSG00000197549.9	PRAMENP	transcribed_unprocessed_pseudogene	21995428	-1	433551	-45928	433551	18	2	18	21044958	23043772	1998814	80891
IBD_DeLange_28067908_1	IBD (DeLange, EUR)	IMD	DN_B_UT	B_DN_UT	B	Sorted cell	ENSG00000211639	IGLV4-60	2630	1.11710836916146e-19	1.03618832698571e-10	1.07809395136675e-09	0.999999998781298	3.69896128889992e-11	22:21561877	rs5754100	chr22.1		22	21561877	22:22144396	3.4077e-19	22:21561877	6.41062364812692e-16	4771	5184	0.999782856363742	0.997923255284016	21410913	23162139	ENSG00000211639.2	IGLV4-60	IG_V_gene	22162199	1	-600322	-17803	-600322	27	1	27	21210637	23162139	1951502	80892
IBD_DeLange_28067908_1	IBD (DeLange, EUR)	IMD	DN_B_UT	B_DN_UT	B	Sorted cell	ENSG00000211642	IGLV10-54	2677	4.76380485041891e-20	1.03618832765097e-10	4.59743149054197e-10	0.999999999423906	1.2728717059722e-11	22:21561877	rs5754100	chr22.1		22	21561877	22:22215058	7.6628e-19	22:21561877	6.41062364812692e-16	4764	5207	0.907832798371225	0.997923255283582	21038654	23038434	ENSG00000211642.3	IGLV10-54	IG_V_gene	22214794	1	-652917	264	-652917	31	0	31	21038654	23038434	1999780	80893
IBD_DeLange_28067908_1	IBD (DeLange, EUR)	IMD	DN_B_UT	B_DN_UT	B	Sorted cell	ENSG00000211649	IGLV7-46	2928	1.74149324417703e-17	1.03618814747673e-10	1.68067251550889e-07	0.999999825529749	6.29937852463781e-09	22:21561877	rs5754100	chr22.1		22	21561877	22:22366347	1.94758e-19	22:21561877	6.41062364812692e-16	5230	5861	0.938264183575863	0.997923255281094	21410913	23353217	ENSG00000211649.3	IGLV7-46	IG_V_gene	22369614	1	-807737	-3267	-807737	45	0	45	21410913	23353217	1942304	80894
IBD_DeLange_28067908_1	IBD (DeLange, EUR)	IMD	DN_B_UT	B_DN_UT	B	Sorted cell	ENSG00000223350	IGLV9-49	2903	7.00647677856837e-19	1.03618832089358e-10	6.7617792900798e-09	0.999999992902154	2.32446290988658e-10	22:21561877	rs5754100	chr22.1		22	21561877	22:22344037	1.32554e-18	22:21561877	6.41062364812692e-16	5198	5807	0.999999997115009	0.997923255281182	21410913	23340343	ENSG00000223350.2	IGLV9-49	IG_V_gene	22343187	1	-781310	850	-781310	42	0	42	21356152	23340343	1984191	80895
IBD_DeLange_28067908_1	IBD (DeLange, EUR)	IMD	DN_B_UT	B_DN_UT	B	Sorted cell	ENSG00000272779	BMS1P20	2835	5.78225080660063e-16	1.03618231833519e-10	5.58030876141777e-06	0.999994199540194	2.20047427359409e-07	22:21561877	rs5754100	chr22.1		22	21561877	22:22310274	2.59727e-14	22:21561877	6.41062364812692e-16	5092	5651	0.996304728020505	0.997923255281494	21410913	23302776	ENSG00000272779.1	AC245060.4	transcribed_unprocessed_pseudogene	22303224	1	-741347	7050	-741347	38	0	38	21356152	23302776	1946624	80900
IBD_DeLange_28067908_1	IBD (DeLange, EUR)	IMD	DN_B_UT	B_DN_UT	B	Sorted cell	ENSG00000228050	TOP3BP1	2725	6.88255154300708e-50	1.03618832814022e-10	6.64218207769549e-40	0.999999999895849	5.31635332589241e-13	22:21984802	rs11705283	chr22.1		22	21984802	22:21984802	3.73707e-57	22:21561877	6.41062364812692e-16	4931	5357	0.999999900134769	0.997923255282915	21410913	23223894	ENSG00000228050.1	TOP3BP1	processed_pseudogene	22224566	-1	239764	239764	662689	14	14	32	21232191	23224552	1992361	80896
IBD_DeLange_28067908_1	IBD (DeLange, EUR)	IMD	DN_B_UT	B_DN_UT	B	Sorted cell	ENSG00000100325	ASCC2	3301	7.77213089954587e-11	2.45281282853951e-05	3.16857026340951e-06	0.999971549495855	7.53727873069023e-07	22:29825212	rs1894473	chr22.2		22	29825212	22:29825212	2.57217e-16	22:30174454	5.44630574641554e-10	4558	6364	0.999017567026942	0.999541118143784	28838511	30838022	ENSG00000100325.14	ASCC2	protein_coding	29838274	-1	13062	13062	-336180	0	0	4	28838511	30838022	1999511	80888
IBD_DeLange_28067908_1	IBD (DeLange, EUR)	IMD	DN_B_UT	B_DN_UT	B	Sorted cell	ENSG00000167065	DUSP18	2997	3.79338755224295e-09	2.45260312668788e-05	0.000154639006639371	0.999813756440304	7.07472840255412e-06	22:30174454	rs1978083	chr22.2		22	30174454	22:30662206	5.93109e-14	22:30174454	5.44630574641554e-10	4246	6264	0.924481146382374	0.999678448565158	29699377	31667134	ENSG00000167065.13	DUSP18	protein_coding	30667875	-1	493421	5669	493421	27	0	27	29699377	31667134	1967757	80889
IBD_DeLange_28067908_1	IBD (DeLange, EUR)	IMD	DN_B_UT	B_DN_UT	B	Sorted cell	ENSG00000184117	NIPSNAP1	3201	9.16289061816301e-08	2.44295283851107e-05	0.00373556211436959	0.995951732900789	0.000288183827551792	22:30174454	rs1978083	chr22.2		22	30174454	22:29593037	3.47726e-10	22:30174454	5.44630574641554e-10	4413	6001	0.954911731196255	0.999541221142267	28586046	30579874	ENSG00000184117.11	NIPSNAP1	protein_coding	29581113	-1	-593341	-11924	-593341	11	0	11	28581800	30581290	1999490	80890
IBD_DeLange_28067908_1	IBD (DeLange, EUR)	IMD	DN_B_UT	B_DN_UT	B	Sorted cell	ENSG00000242114	MTFP1	3148	1.15673587019184e-06	2.33137556441476e-05	0.0471580179658527	0.950454697174388	0.00236281436824495	22:30174454	rs1978083	chr22.2		22	30174454	22:30383968	8.73469e-11	22:30174454	5.44630574641554e-10	4420	6308	0.992871287266537	0.99954134457026	29425860	31425493	ENSG00000242114.5	MTFP1	protein_coding	30425768	1	-251314	-41800	-251314	15	5	15	29425860	31425493	1999633	80898
IBD_DeLange_28067908_1	IBD (DeLange, EUR)	IMD	DN_B_UT	B_DN_UT	B	Sorted cell	ENSG00000100242	SUN2	2851	9.12375339757873e-19	2.93937242433601e-18	0.234168561160285	0.75439098949773	0.0114404493419846	22:39263768	rs2413583	chr22.3		22	39263768	22:38745595	8.8351e-10	22:39263768	4.12281368464383e-24	4241	5758	0.943121738956714	0.999474416182493	37796445	39793912	ENSG00000100242.15	SUN2	protein_coding	38755998	-1	-507770	10403	-507770	19	0	19	37795333	39793912	1998579	80886
IBD_DeLange_28067908_1	IBD (DeLange, EUR)	IMD	DN_B_UT	B_DN_UT	B	Sorted cell	ENSG00000243811	APOBEC3D	2879	1.45617942731445e-31	3.89623327417268e-18	3.73740308868854e-14	0.999999999999957	1.76172341095486e-15	22:39263768	rs2413583	chr22.3		22	39263768	22:39068557	4.97257e-26	22:39263768	4.12281368464383e-24	4251	5771	0.931427517933689	0.999474416182493	38021503	40019705	ENSG00000243811.8	APOBEC3D	protein_coding	39021127	1	242641	47430	242641	10	1	10	38021503	40019705	1998202	80899
IBD_DeLange_28067908_1	IBD (DeLange, EUR)	IMD	DN_B_UT	B_DN_UT	B	Sorted cell	ENSG00000100321	SYNGR1	2564	2.45477327743048e-26	3.89623248968864e-18	6.30037552859726e-09	0.99999979826488	1.95434742933096e-07	22:39350163	rs3747177	chr22.3		22	39350163	22:39350163	1.20187e-26	22:39263768	4.12281368464383e-24	3821	5629	0.99927401602233	0.999474416182493	38350364	40349177	ENSG00000100321.14	SYNGR1	protein_coding	39349991	1	172	172	-86223	0	0	4	38349944	40349177	1999233	80887
IBD_DeLange_28067908_1	IBD (DeLange, EUR)	IMD	B_IN_OneK1K	B_IN_OneK1K	B	Single cell	ENSG00000261573	AL157402.2	5187	3.05176388312261e-07	4.44215003334149e-06	0.0641613412269386	0.93392920436424	0.0019047070823993	1:197676319	rs2224873	chr1.16		1	197676319	1:198694532	6.9745e-08	1:197676319	1.72139604393471e-11	5620	6532	0.956078526157824	0.999998733212703	197671754	199666288	ENSG00000261573	ENSG00000261573	lncRNA	198671462	-1	995143	-23070	995143	8	1	8	197669586	199666288	1996702	287
IBD_DeLange_28067908_1	IBD (DeLange, EUR)	IMD	B_IN_OneK1K	B_IN_OneK1K	B	Single cell	ENSG00000162804	SNED1	6514	9.33706420073193e-14	1.2288057008232e-09	7.59789782930063e-05	0.999922452811553	1.56698125335752e-06	2:240628909	rs34236350	chr2.11		2	240628909	2:241035269	2.48187e-10	2:240628909	9.70858660653706e-16	7506	8431	0.995676924003867	0.999999999515358	239999118	241998315	ENSG00000162804	ENSG00000162804	protein_coding	240998618	1	-369709	36651	-369709	5	1	5	239999118	241998315	1999197	293
IBD_DeLange_28067908_1	IBD (DeLange, EUR)	IMD	B_IN_OneK1K	B_IN_OneK1K	B	Single cell	ENSG00000168385	SEPTIN2	5269	3.55340546086303e-12	1.22519060668564e-09	0.0028915311125468	0.996980470537085	0.000127997121625173	2:240628909	rs34236350	chr2.11		2	240628909	2:241355498	2.11473e-09	2:240628909	9.70858660653706e-16	6288	6891	0.97287983206169	0.999999999560582	240315213	242141373	ENSG00000168385	ENSG00000168385	protein_coding	241315925	1	-687016	39573	-687016	14	2	14	240315213	242158878	1843665	294
IBD_DeLange_28067908_1	IBD (DeLange, EUR)	IMD	B_IN_OneK1K	B_IN_OneK1K	B	Single cell	ENSG00000164308	ERAP2	5600	8.1953447867822e-20	6.48859246930775e-08	1.06102640818882e-13	0.0821701772247865	0.917829757889182	5:96912106	rs6873866	chr5.6		5	96912106	5:96913091	1.69921e-17	5:96912106	6.98709392384135e-13	6381	7284	0.901939040711758	0.999999876416195	95875943	97875899	ENSG00000164308	ENSG00000164308	protein_coding	96876500	1	35606	36591	35606	0	0	0	95875943	97875899	1999956	301
IBD_DeLange_28067908_1	IBD (DeLange, EUR)	IMD	B_IN_OneK1K	B_IN_OneK1K	B	Single cell	ENSG00000070814	TCOF1	5435	2.375468138811e-14	1.48606664684424e-11	0.00159588100688942	0.998365465013178	3.86539650500429e-05	5:150943866	rs17800987	chr5.11		5	150943866	5:150385864	7.02844e-10	5:150943866	1.02544174646196e-16	5965	6970	0.999796006921042	0.99999999999573	149357651	151357382	ENSG00000070814	ENSG00000070814	protein_coding	150357697	1	586169	28167	586169	12	0	12	149357651	151357382	1999731	302
IBD_DeLange_28067908_1	IBD (DeLange, EUR)	IMD	B_IN_OneK1K	B_IN_OneK1K	B	Single cell	ENSG00000070814	TCOF1	5435	2.375468138811e-14	1.48606664684424e-11	0.00159588100688942	0.998365465013178	3.86539650500429e-05	5:150943866	rs17800987	chr5.12		5	150943866	5:150385864	7.02844e-10	5:150943866	1.02544174646196e-16	5965	6970	0.999796006921042	0.99999999999573	149357651	151357382	ENSG00000070814	ENSG00000070814	protein_coding	150357697	1	586169	28167	586169	12	0	12	149357651	151357382	1999731	302
IBD_DeLange_28067908_1	IBD (DeLange, EUR)	IMD	B_IN_OneK1K	B_IN_OneK1K	B	Single cell	ENSG00000197043	ANXA6	5516	2.58135225914565e-14	1.48563358039583e-11	0.00173419755672033	0.998074217526819	0.000191584901580039	5:150943866	rs17800987	chr5.11		5	150943866	5:151155452	3.49077e-09	5:150943866	1.02544174646196e-16	6081	6977	0.999398382602609	0.999999999997208	150158487	152157680	ENSG00000197043	ENSG00000197043	protein_coding	151157779	-1	213913	2327	213913	2	0	2	150158487	152157680	1999193	303
IBD_DeLange_28067908_1	IBD (DeLange, EUR)	IMD	B_IN_OneK1K	B_IN_OneK1K	B	Single cell	ENSG00000197043	ANXA6	5516	2.58135225914565e-14	1.48563358039583e-11	0.00173419755672033	0.998074217526819	0.000191584901580039	5:150943866	rs17800987	chr5.12		5	150943866	5:151155452	3.49077e-09	5:150943866	1.02544174646196e-16	6081	6977	0.999398382602609	0.999999999997208	150158487	152157680	ENSG00000197043	ENSG00000197043	protein_coding	151157779	-1	213913	2327	213913	2	0	2	150158487	152157680	1999193	303
IBD_DeLange_28067908_1	IBD (DeLange, EUR)	IMD	B_IN_OneK1K	B_IN_OneK1K	B	Single cell	ENSG00000198833	UBE2J1	4895	1.31050901170337e-11	3.95249874876753e-05	3.31551335646222e-07	0.999959730538866	4.1290920568033e-07	6:89357353	rs12209311	chr6.4		6	89357353	6:89357353	7.59071e-16	6:90222139	2.28152210427156e-10	5484	6143	0.999999914581867	0.99999519735037	88352856	90352615	ENSG00000198833	ENSG00000198833	protein_coding	89352722	-1	-4631	-4631	-869417	0	0	9	88352856	90352615	1999759	304
IBD_DeLange_28067908_1	IBD (DeLange, EUR)	IMD	B_IN_OneK1K	B_IN_OneK1K	B	Single cell	ENSG00000112297	CRYBG1	5237	2.16719133008165e-15	9.07592215636514e-09	2.38784636979304e-07	0.999999744945097	7.19434241827301e-09	6:106001210	rs11152949	chr6.5		6	106001210	6:106534685	2.28422e-14	6:106001210	1.83553407978657e-14	6084	6606	0.993134118854554	0.999999998474148	105362044	107360194	ENSG00000112297	ENSG00000112297	protein_coding	106360717	1	-359507	173968	-359507	3	1	3	105362044	107360194	1998150	305
IBD_DeLange_28067908_1	IBD (DeLange, EUR)	IMD	B_IN_OneK1K	B_IN_OneK1K	B	Single cell	ENSG00000147684	NDUFB9	5695	7.4475087135425e-10	5.01364493945813e-07	0.00148321203653359	0.998494729722021	2.15561322003742e-05	8:125516832	rs4380956	chr8.2		8	125516832	8:124561659	1.21367e-08	8:125516832	9.21619681638968e-13	6264	7283	0.998692053408188	0.999999833771743	123539198	125537412	ENSG00000147684	ENSG00000147684	protein_coding	124539123	1	977709	22536	977709	13	0	13	123539198	125537412	1998214	307
IBD_DeLange_28067908_1	IBD (DeLange, EUR)	IMD	B_IN_OneK1K	B_IN_OneK1K	B	Single cell	ENSG00000233016	SNHG7	4755	2.22759428986364e-56	1.23020457163355e-30	1.81075110695266e-26	1	3.0700792808968e-28	9:136374746	rs3829110	chr9.5		9	136374746	9:136730928	1.08795e-35	9:136374746	2.33676608746071e-36	5596	6663	1	1	135728683	137727379	ENSG00000233016	ENSG00000233016	lncRNA	136728184	-1	353438	-2744	353438	13	1	13	135728683	137727379	1998696	308
IBD_DeLange_28067908_1	IBD (DeLange, EUR)	IMD	B_IN_OneK1K	B_IN_OneK1K	B	Single cell	ENSG00000234118	RPL13AP6	5249	6.87471667243346e-23	0.00145908873335909	4.70467676710415e-20	0.998519779287917	2.11319787258303e-05	10:111003816	rs4309090	chr10.7		10	111003816	10:111003107	4.16187e-26	10:110426390	2.60251239748279e-09	5800	7066	0.998430711536655	0.999781108183214	109937497	111937057	ENSG00000234118	ENSG00000234118	processed_pseudogene	110937233	-1	-66583	-65874	510843	1	1	11	109937497	111937057	1999560	288
IBD_DeLange_28067908_1	IBD (DeLange, EUR)	IMD	B_IN_OneK1K	B_IN_OneK1K	B	Single cell	ENSG00000178952	TUFM	2771	2.98033111374045e-24	1.02964988380424e-10	1.58060301034485e-14	0.545159747297288	0.454840252599734	16:28839050	rs62036658	chr16.4		16	28839050	16:28835925	3.59388e-19	16:28478021	7.28213375841216e-16	3563	3742	0.901057497530717	0.999999963878261	27846825	29845995	ENSG00000178952	ENSG00000178952	protein_coding	28846348	-1	7298	10423	368327	0	1	20	27846676	29845995	1999319	290
IBD_DeLange_28067908_1	IBD (DeLange, EUR)	IMD	B_IN_OneK1K	B_IN_OneK1K	B	Single cell	ENSG00000279602	AC109326.1	3311	2.68668216877531e-18	1.04797517937549e-12	2.56368207206966e-06	0.999997398412015	3.79048668768868e-08	17:42362183	rs744166	chr17.4		17	42362183	17:43357792	3.29574e-13	17:42362183	1.34894445914454e-18	3794	4471	0.999876821104069	0.999999999999818	42361714	44360386	ENSG00000279602	ENSG00000279602	lncRNA	43361361	-1	999178	3569	999178	55	0	55	42361714	44361036	1999322	291
IBD_DeLange_28067908_1	IBD (DeLange, EUR)	IMD	B_IN_OneK1K	B_IN_OneK1K	B	Single cell	ENSG00000101109	STK4	5187	1.60842888301979e-14	2.09589354450065e-11	0.000766794702844823	0.999186183083651	4.70221925300802e-05	20:44436388	rs6017342	chr20.1		20	44436388	20:45015390	8.25647e-09	20:44436388	1.10003279293315e-17	5705	6907	0.924848515651778	0.999999999996185	43966715	45966280	ENSG00000101109	ENSG00000101109	protein_coding	44966512	1	-530124	48878	-530124	13	0	13	43966715	45966280	1999565	296
IBD_DeLange_28067908_1	IBD (DeLange, EUR)	IMD	B_IN_OneK1K	B_IN_OneK1K	B	Single cell	ENSG00000168734	PKIG	4617	1.690631906821e-16	2.09758233026104e-11	8.0598377975924e-06	0.999991379663372	5.60477853269319e-07	20:44436388	rs6017342	chr20.1		20	44436388	20:44614904	1.59872e-11	20:44436388	1.10003279293315e-17	5001	6501	0.959984952603079	0.999999999996058	43532088	45531250	ENSG00000168734	ENSG00000168734	protein_coding	44582579	1	-146191	32325	-146191	3	0	3	43532088	45531250	1999162	295
IBD_DeLange_28067908_1	IBD (DeLange, EUR)	IMD	B_IN_OneK1K	B_IN_OneK1K	B	Single cell	ENSG00000092758	COL9A3	6849	8.77184710756296e-23	6.31919501410507e-20	0.00138617208815049	0.998591430948962	2.23969628865482e-05	20:63697746	rs6062496	chr20.3		20	63697746	20:62828327	1.02388e-08	20:63697746	2.40161912335301e-26	7790	8986	0.999830730284417	0.999999992673397	61816643	63816063	ENSG00000092758	ENSG00000092758	protein_coding	62817050	1	880696	11277	880696	30	0	30	61816643	63816151	1999508	297
IBD_DeLange_28067908_1	IBD (DeLange, EUR)	IMD	B_IN_OneK1K	B_IN_OneK1K	B	Single cell	ENSG00000125534	PPDPF	5966	1.07634805080135e-29	6.32810830706652e-20	1.70090017172053e-10	0.999999999827395	2.52100651669514e-12	20:63697746	rs6062496	chr20.3		20	63697746	20:63517559	1.68342e-17	20:63697746	2.40161912335301e-26	6808	7522	0.999990271309717	0.999999992673397	62544538	64287540	ENSG00000125534	ENSG00000125534	protein_coding	63520765	1	176981	-3206	176981	11	0	11	62520822	64328939	1808117	298
IBD_DeLange_28067908_1	IBD (DeLange, EUR)	IMD	B_Perez	B_Perez	B	Single cell	ENSG00000215845	TSTD1	4700	5.52381285724962e-19	2.87621264779254e-14	1.92047767208551e-05	0.999979960179275	8.35043974868827e-07	1:161502368	rs10800309	chr1.14		1	161502368	1:161041926	2.04004e-12	1:161502368	2.28475104344086e-20	5750	6687	0.993584834330593	0.999999999999551	160039331	162038938	ENSG00000215845	ENSG00000215845	protein_coding	161038964	-1	-463404	-2962	-463404	33	0	33	160039331	162038938	1999607	2149
IBD_DeLange_28067908_1	IBD (DeLange, EUR)	IMD	B_Perez	B_Perez	B	Single cell	ENSG00000164308	ERAP2	5360	8.13951891822184e-15	1.46307290447942e-07	1.0537987875013e-08	0.187795195014098	0.812204648140617	5:96912106	rs6873866	chr5.6		5	96912106	5:96916728	6.45639e-14	5:96912106	6.98709392384135e-13	6214	7284	0.933378638024936	0.99999986220636	95875943	97875899	ENSG00000164308	ENSG00000164308	protein_coding	96876500	1	35606	40228	35606	0	0	0	95875943	97875899	1999956	2160
IBD_DeLange_28067908_1	IBD (DeLange, EUR)	IMD	B_Perez	B_Perez	B	Single cell	ENSG00000164597	COG5	4408	1.0203808221403e-21	2.81341198601125e-10	3.62684465310564e-12	0.999999999710404	4.62462897352888e-12	7:107550716	rs2520268	chr7.5		7	107550716	7:107550716	6.02662e-18	7:107840456	4.15838700220209e-16	5052	6146	0.995584707378672	0.999999909772636	106564853	108564035	ENSG00000164597	ENSG00000164597	protein_coding	107563920	-1	13204	13204	-276536	0	0	10	106564853	108564035	1999182	2161
IBD_DeLange_28067908_1	IBD (DeLange, EUR)	IMD	B_Perez	B_Perez	B	Single cell	ENSG00000234118	RPL13AP6	5045	1.89815375861761e-06	0.00145718512731639	0.00129891975059853	0.997161704493973	8.02924743545119e-05	10:110426390	rs11195128	chr10.7		10	110426390	10:110931389	2.71148e-10	10:110426390	2.60251239748279e-09	5777	7066	0.990734791870961	0.999725756367904	109937497	111937057	ENSG00000234118	ENSG00000234118	processed_pseudogene	110937233	-1	510843	5844	510843	11	0	11	109937497	111937057	1999560	2150
IBD_DeLange_28067908_1	IBD (DeLange, EUR)	IMD	B_Perez	B_Perez	B	Single cell	ENSG00000226899	AL731577.1	5038	2.61590585334125e-18	0.000444675083050602	5.88010898542613e-15	0.999553534671356	1.79024558836451e-06	10:124965967	rs4962713	chr10.8		10	124965967	10:124966074	3.93819e-20	10:124750812	1.32195340571774e-09	6287	6794	0.951233281857626	0.999922135855708	123946970	125945556	ENSG00000226899	ENSG00000226899	lncRNA	124946432	-1	-19535	-19642	195620	0	0	6	123946458	125945556	1999098	2151
IBD_DeLange_28067908_1	IBD (DeLange, EUR)	IMD	B_Perez	B_Perez	B	Single cell	ENSG00000255733	IFNG-AS1	4737	2.0741592757974e-23	2.30939556408452e-20	0.000897304030897401	0.999069761008708	3.29349603959712e-05	12:68108725	rs12829089	chr12.3		12	68108725	12:68029927	2.6e-10	12:68108725	8.63801263561846e-26	5382	6909	0.998052861447284	1	66990028	68989056	ENSG00000255733	ENSG00000255733	lncRNA	67989529	1	119196	40398	119196	1	0	1	66990028	68989056	1999028	2152
IBD_DeLange_28067908_1	IBD (DeLange, EUR)	IMD	B_Perez	B_Perez	B	Single cell	ENSG00000178952	TUFM	2655	4.36934326180279e-18	1.25225503065197e-10	2.31725833215747e-08	0.663453809557859	0.336546167144335	16:28846324	rs7187776	chr16.4		16	28846324	16:28846324	9.88105e-15	16:28478021	7.28213375841216e-16	3871	3742	0.999989587358525	0.999999962874483	27846825	29845995	ENSG00000178952	ENSG00000178952	protein_coding	28846348	-1	24	24	368327	0	0	20	27846825	29845995	1999170	2154
IBD_DeLange_28067908_1	IBD (DeLange, EUR)	IMD	B_Perez	B_Perez	B	Single cell	ENSG00000166164	BRD7	4402	2.64654907220162e-47	1.92087714205927e-39	1.3777815229835e-08	0.999999985659074	5.63108209288346e-10	16:50724938	rs749910	chr16.5		16	50724938	16:50349166	2.1472e-15	16:50724938	7.92613053089087e-46	4957	6221	0.931213704719951	0.999999999999994	49370009	51368822	ENSG00000166164	ENSG00000166164	protein_coding	50368988	-1	-355950	19822	-355950	6	1	6	49370009	51368822	1998813	2155
IBD_DeLange_28067908_1	IBD (DeLange, EUR)	IMD	B_Perez	B_Perez	B	Single cell	ENSG00000166164	BRD7	4402	2.64654907220162e-47	1.92087714205927e-39	1.3777815229835e-08	0.999999985659074	5.63108209288346e-10	16:50724938	rs749910	chr16.6		16	50724938	16:50349166	2.1472e-15	16:50724938	7.92613053089087e-46	4957	6221	0.931213704719951	0.999999999999994	49370009	51368822	ENSG00000166164	ENSG00000166164	protein_coding	50368988	-1	-355950	19822	-355950	6	1	6	49370009	51368822	1998813	2155
IBD_DeLange_28067908_1	IBD (DeLange, EUR)	IMD	B_Perez	B_Perez	B	Single cell	ENSG00000166164	BRD7	4402	2.64654907220162e-47	1.92087714205927e-39	1.3777815229835e-08	0.999999985659074	5.63108209288346e-10	16:50724938	rs749910	chr16.7		16	50724938	16:50349166	2.1472e-15	16:50724938	7.92613053089087e-46	4957	6221	0.931213704719951	0.999999999999994	49370009	51368822	ENSG00000166164	ENSG00000166164	protein_coding	50368988	-1	-355950	19822	-355950	6	1	6	49370009	51368822	1998813	2155
IBD_DeLange_28067908_1	IBD (DeLange, EUR)	IMD	B_Perez	B_Perez	B	Single cell	ENSG00000166164	BRD7	4402	2.64654907220162e-47	1.92087714205927e-39	1.3777815229835e-08	0.999999985659074	5.63108209288346e-10	16:50724938	rs749910	chr16.8		16	50724938	16:50349166	2.1472e-15	16:50724938	7.92613053089087e-46	4957	6221	0.931213704719951	0.999999999999994	49370009	51368822	ENSG00000166164	ENSG00000166164	protein_coding	50368988	-1	-355950	19822	-355950	6	1	6	49370009	51368822	1998813	2155
IBD_DeLange_28067908_1	IBD (DeLange, EUR)	IMD	B_Perez	B_Perez	B	Single cell	ENSG00000166164	BRD7	4402	2.64654907220162e-47	1.92087714205927e-39	1.3777815229835e-08	0.999999985659074	5.63108209288346e-10	16:50724938	rs749910	chr16.9		16	50724938	16:50349166	2.1472e-15	16:50724938	7.92613053089087e-46	4957	6221	0.931213704719951	0.999999999999994	49370009	51368822	ENSG00000166164	ENSG00000166164	protein_coding	50368988	-1	-355950	19822	-355950	6	1	6	49370009	51368822	1998813	2155
IBD_DeLange_28067908_1	IBD (DeLange, EUR)	IMD	B_Perez	B_Perez	B	Single cell	ENSG00000166164	BRD7	4402	2.64654907220162e-47	1.92087714205927e-39	1.3777815229835e-08	0.999999985659074	5.63108209288346e-10	16:50724938	rs749910	chr16.10		16	50724938	16:50349166	2.1472e-15	16:50724938	7.92613053089087e-46	4957	6221	0.931213704719951	0.999999999999994	49370009	51368822	ENSG00000166164	ENSG00000166164	protein_coding	50368988	-1	-355950	19822	-355950	6	1	6	49370009	51368822	1998813	2155
IBD_DeLange_28067908_1	IBD (DeLange, EUR)	IMD	B_Perez	B_Perez	B	Single cell	ENSG00000166164	BRD7	4402	2.64654907220162e-47	1.92087714205927e-39	1.3777815229835e-08	0.999999985659074	5.63108209288346e-10	16:50724938	rs749910	chr16.11		16	50724938	16:50349166	2.1472e-15	16:50724938	7.92613053089087e-46	4957	6221	0.931213704719951	0.999999999999994	49370009	51368822	ENSG00000166164	ENSG00000166164	protein_coding	50368988	-1	-355950	19822	-355950	6	1	6	49370009	51368822	1998813	2155
IBD_DeLange_28067908_1	IBD (DeLange, EUR)	IMD	B_Perez	B_Perez	B	Single cell	ENSG00000172057	ORMDL3	3327	2.06358107205888e-29	2.00338657164527e-24	5.47867645292069e-06	0.530948295963357	0.469046225360184	17:39887396	rs12936409	chr17.2		17	39887396	17:39893336	3.72312e-11	17:39887396	8.43793841180051e-30	3973	5333	0.965582909328431	1	38927974	40927543	ENSG00000172057	ENSG00000172057	protein_coding	39927601	-1	40205	34265	40205	1	1	1	38927602	40927543	1999941	2156
IBD_DeLange_28067908_1	IBD (DeLange, EUR)	IMD	B_Perez	B_Perez	B	Single cell	ENSG00000176014	TUBB6	5733	4.47275101289411e-14	4.1102076441366e-11	0.00108696561369073	0.99886040842887	5.26259162936614e-05	18:12818923	rs80262450	chr18.1		18	12818923	18:12319583	3.13248e-11	18:12818923	8.71855216574132e-17	6748	7696	0.949462195864617	0.999999863258662	11307694	13307267	ENSG00000176014	ENSG00000176014	protein_coding	12308241	1	510682	11342	510682	10	0	10	11307694	13307267	1999573	2157
IBD_DeLange_28067908_1	IBD (DeLange, EUR)	IMD	B_Perez	B_Perez	B	Single cell	ENSG00000101057	MYBL2	4786	1.4149573977755e-21	2.09760040974585e-11	6.74560031106082e-11	0.999999999908688	2.87657348960942e-12	20:44436388	rs6017342	chr20.1		20	44436388	20:43684208	3.8696e-18	20:44436388	1.10003279293315e-17	5422	6886	0.946848665490145	0.999999999993545	42667235	44666432	ENSG00000101057	ENSG00000101057	protein_coding	43667114	1	769274	17094	769274	9	0	9	42667235	44666432	1999197	2158
IBD_DeLange_28067908_1	IBD (DeLange, EUR)	IMD	B_Perez	B_Perez	B	Single cell	ENSG00000125534	PPDPF	5430	2.85467739291466e-25	6.32807719700971e-20	4.51110703847172e-06	0.999995082845206	4.06047752593525e-07	20:63697746	rs6062496	chr20.3		20	63697746	20:63521166	2.5356e-14	20:63697746	2.40161912335301e-26	6361	7522	0.999999367110955	0.999999992673397	62544538	64328876	ENSG00000125534	ENSG00000125534	protein_coding	63520765	1	176981	401	176981	11	0	11	62520822	64333832	1813010	2159
IBD_DeLange_28067908_1	IBD (DeLange, EUR)	IMD	SM_B_UT	B_SM_UT	B	Sorted cell	ENSG00000116288	PARK7	3629	8.57306601495346e-36	1.75571595872872e-10	4.61510596348663e-26	0.945037958505029	0.0549620413194047	1:7969450	rs2641117	chr1.2		1	7969450	1:7961718	3.47157e-53	1:8108201	1.51630338834331e-15	5029	6228	0.994813591187672	0.99851075792625	6954384	8953933	ENSG00000116288.12	PARK7	protein_coding	7961711	1	7739	7	146490	0	0	5	6954384	8953933	1999549	206581
IBD_DeLange_28067908_1	IBD (DeLange, EUR)	IMD	SM_B_UT	B_SM_UT	B	Sorted cell	ENSG00000284747	AL034417.4	3654	3.44375771146534e-24	1.76936114402821e-10	1.85386496771001e-14	0.952398239680015	0.0476017601430336	1:8035426	rs225131	chr1.2		1	8035426	1:8050846	7.82604e-23	1:8108201	1.51630338834331e-15	5064	6258	0.988989327222679	0.99851075792624	6991892	8989589	ENSG00000284747.1	AL034417.4	lncRNA	7991134	1	44292	59712	117067	2	2	3	6991892	8990352	1998460	206635
IBD_DeLange_28067908_1	IBD (DeLange, EUR)	IMD	SM_B_UT	B_SM_UT	B	Sorted cell	ENSG00000142583	SLC2A5	3287	7.61430717793131e-16	1.94274751791916e-10	3.91933374073159e-06	0.999995891404608	1.89067378780908e-07	1:8108201	rs10746475	chr1.2		1	8108201	1:9038171	1.83065e-18	1:8108201	1.51630338834331e-15	4903	5841	0.952575320005988	0.999302362332182	8089489	10087941	ENSG00000142583.17	SLC2A5	protein_coding	9069635	-1	961434	31464	961434	12	0	12	8089147	10088194	1999047	206592
IBD_DeLange_28067908_1	IBD (DeLange, EUR)	IMD	SM_B_UT	B_SM_UT	B	Sorted cell	ENSG00000040487	SLC66A1	5068	6.74002722228969e-17	5.69776476836399e-15	0.0116856767424897	0.987862127045437	0.000452196212069586	1:19901230	rs4654925	chr1.3		1	19901230	1:19352888	1.85098e-11	1:19901230	3.33649252319053e-21	6669	8339	0.907700350100697	0.999927841888494	18312760	20310881	ENSG00000040487.12	PQLC2	protein_coding	19312326	1	588904	40562	588904	9	0	9	18312760	20311314	1998554	206574
IBD_DeLange_28067908_1	IBD (DeLange, EUR)	IMD	SM_B_UT	B_SM_UT	B	Sorted cell	ENSG00000040487	SLC66A1	5068	6.74002722228969e-17	5.69776476836399e-15	0.0116856767424897	0.987862127045437	0.000452196212069586	1:19901230	rs4654925	chr1.4		1	19901230	1:19352888	1.85098e-11	1:19901230	3.33649252319053e-21	6669	8339	0.907700350100697	0.999927841888494	18312760	20310881	ENSG00000040487.12	PQLC2	protein_coding	19312326	1	588904	40562	588904	9	0	9	18312760	20311314	1998554	206574
IBD_DeLange_28067908_1	IBD (DeLange, EUR)	IMD	SM_B_UT	B_SM_UT	B	Sorted cell	ENSG00000040487	SLC66A1	5068	6.74002722228969e-17	5.69776476836399e-15	0.0116856767424897	0.987862127045437	0.000452196212069586	1:19901230	rs4654925	chr1.5		1	19901230	1:19352888	1.85098e-11	1:19901230	3.33649252319053e-21	6669	8339	0.907700350100697	0.999927841888494	18312760	20310881	ENSG00000040487.12	PQLC2	protein_coding	19312326	1	588904	40562	588904	9	0	9	18312760	20311314	1998554	206574
IBD_DeLange_28067908_1	IBD (DeLange, EUR)	IMD	SM_B_UT	B_SM_UT	B	Sorted cell	ENSG00000053371	AKR7A2	5068	4.71732209488819e-17	5.71869289582396e-15	0.00817876534812285	0.991490832719636	0.000330401932233596	1:19901230	rs4654925	chr1.3		1	19901230	1:19321084	4.48928e-12	1:19901230	3.33649252319053e-21	6669	8339	0.972262185454636	0.999927841888494	18312760	20310881	ENSG00000053371.12	AKR7A2	protein_coding	19312144	-1	-589086	-8940	-589086	10	1	10	18312760	20311314	1998554	206575
IBD_DeLange_28067908_1	IBD (DeLange, EUR)	IMD	SM_B_UT	B_SM_UT	B	Sorted cell	ENSG00000053371	AKR7A2	5068	4.71732209488819e-17	5.71869289582396e-15	0.00817876534812285	0.991490832719636	0.000330401932233596	1:19901230	rs4654925	chr1.4		1	19901230	1:19321084	4.48928e-12	1:19901230	3.33649252319053e-21	6669	8339	0.972262185454636	0.999927841888494	18312760	20310881	ENSG00000053371.12	AKR7A2	protein_coding	19312144	-1	-589086	-8940	-589086	10	1	10	18312760	20311314	1998554	206575
IBD_DeLange_28067908_1	IBD (DeLange, EUR)	IMD	SM_B_UT	B_SM_UT	B	Sorted cell	ENSG00000053371	AKR7A2	5068	4.71732209488819e-17	5.71869289582396e-15	0.00817876534812285	0.991490832719636	0.000330401932233596	1:19901230	rs4654925	chr1.5		1	19901230	1:19321084	4.48928e-12	1:19901230	3.33649252319053e-21	6669	8339	0.972262185454636	0.999927841888494	18312760	20310881	ENSG00000053371.12	AKR7A2	protein_coding	19312144	-1	-589086	-8940	-589086	10	1	10	18312760	20311314	1998554	206575
IBD_DeLange_28067908_1	IBD (DeLange, EUR)	IMD	SM_B_UT	B_SM_UT	B	Sorted cell	ENSG00000077549	CAPZB	4787	5.30069605711908e-18	5.76220857447465e-15	0.000919020333164774	0.999036034198155	4.49454686749736e-05	1:19901230	rs4654925	chr1.3		1	19901230	1:19322722	2.70969e-22	1:19901230	3.33649252319053e-21	6328	8067	0.903242062305611	0.999927841888494	18485682	20484691	ENSG00000077549.17	CAPZB	protein_coding	19485539	-1	-415691	162817	-415691	8	0	8	18485682	20484691	1999009	206579
IBD_DeLange_28067908_1	IBD (DeLange, EUR)	IMD	SM_B_UT	B_SM_UT	B	Sorted cell	ENSG00000077549	CAPZB	4787	5.30069605711908e-18	5.76220857447465e-15	0.000919020333164774	0.999036034198155	4.49454686749736e-05	1:19901230	rs4654925	chr1.4		1	19901230	1:19322722	2.70969e-22	1:19901230	3.33649252319053e-21	6328	8067	0.903242062305611	0.999927841888494	18485682	20484691	ENSG00000077549.17	CAPZB	protein_coding	19485539	-1	-415691	162817	-415691	8	0	8	18485682	20484691	1999009	206579
IBD_DeLange_28067908_1	IBD (DeLange, EUR)	IMD	SM_B_UT	B_SM_UT	B	Sorted cell	ENSG00000077549	CAPZB	4787	5.30069605711908e-18	5.76220857447465e-15	0.000919020333164774	0.999036034198155	4.49454686749736e-05	1:19901230	rs4654925	chr1.5		1	19901230	1:19322722	2.70969e-22	1:19901230	3.33649252319053e-21	6328	8067	0.903242062305611	0.999927841888494	18485682	20484691	ENSG00000077549.17	CAPZB	protein_coding	19485539	-1	-415691	162817	-415691	8	0	8	18485682	20484691	1999009	206579
IBD_DeLange_28067908_1	IBD (DeLange, EUR)	IMD	SM_B_UT	B_SM_UT	B	Sorted cell	ENSG00000127463	EMC1	5011	2.00304530123659e-16	5.55957713667831e-15	0.0347282571996229	0.963901693838312	0.00137004896205717	1:19901230	rs4654925	chr1.3		1	19901230	1:19064614	3.04778e-08	1:19901230	3.33649252319053e-21	6614	8245	0.943235728032659	0.999927841888494	18251581	20251461	ENSG00000127463.14	EMC1	protein_coding	19251524	-1	-649706	186910	-649706	16	3	16	18251581	20251461	1999880	206588
IBD_DeLange_28067908_1	IBD (DeLange, EUR)	IMD	SM_B_UT	B_SM_UT	B	Sorted cell	ENSG00000127463	EMC1	5011	2.00304530123659e-16	5.55957713667831e-15	0.0347282571996229	0.963901693838312	0.00137004896205717	1:19901230	rs4654925	chr1.4		1	19901230	1:19064614	3.04778e-08	1:19901230	3.33649252319053e-21	6614	8245	0.943235728032659	0.999927841888494	18251581	20251461	ENSG00000127463.14	EMC1	protein_coding	19251524	-1	-649706	186910	-649706	16	3	16	18251581	20251461	1999880	206588
IBD_DeLange_28067908_1	IBD (DeLange, EUR)	IMD	SM_B_UT	B_SM_UT	B	Sorted cell	ENSG00000127463	EMC1	5011	2.00304530123659e-16	5.55957713667831e-15	0.0347282571996229	0.963901693838312	0.00137004896205717	1:19901230	rs4654925	chr1.5		1	19901230	1:19064614	3.04778e-08	1:19901230	3.33649252319053e-21	6614	8245	0.943235728032659	0.999927841888494	18251581	20251461	ENSG00000127463.14	EMC1	protein_coding	19251524	-1	-649706	186910	-649706	16	3	16	18251581	20251461	1999880	206588
IBD_DeLange_28067908_1	IBD (DeLange, EUR)	IMD	SM_B_UT	B_SM_UT	B	Sorted cell	ENSG00000162545	CAMK2N1	3453	7.01067479633702e-17	5.69477368585078e-15	0.0121549181798235	0.987343442369809	0.000501639450364223	1:19901230	rs4654925	chr1.3		1	19901230	1:20401474	2.77916e-12	1:19901230	3.33649252319053e-21	5173	6535	0.998008850828073	0.999927841888495	19487533	21480032	ENSG00000162545.5	CAMK2N1	protein_coding	20486210	-1	584980	84736	584980	7	0	7	19487533	21482158	1994625	206607
IBD_DeLange_28067908_1	IBD (DeLange, EUR)	IMD	SM_B_UT	B_SM_UT	B	Sorted cell	ENSG00000162545	CAMK2N1	3453	7.01067479633702e-17	5.69477368585078e-15	0.0121549181798235	0.987343442369809	0.000501639450364223	1:19901230	rs4654925	chr1.4		1	19901230	1:20401474	2.77916e-12	1:19901230	3.33649252319053e-21	5173	6535	0.998008850828073	0.999927841888495	19487533	21480032	ENSG00000162545.5	CAMK2N1	protein_coding	20486210	-1	584980	84736	584980	7	0	7	19487533	21482158	1994625	206607
IBD_DeLange_28067908_1	IBD (DeLange, EUR)	IMD	SM_B_UT	B_SM_UT	B	Sorted cell	ENSG00000162545	CAMK2N1	3453	7.01067479633702e-17	5.69477368585078e-15	0.0121549181798235	0.987343442369809	0.000501639450364223	1:19901230	rs4654925	chr1.5		1	19901230	1:20401474	2.77916e-12	1:19901230	3.33649252319053e-21	5173	6535	0.998008850828073	0.999927841888495	19487533	21480032	ENSG00000162545.5	CAMK2N1	protein_coding	20486210	-1	584980	84736	584980	7	0	7	19487533	21482158	1994625	206607
IBD_DeLange_28067908_1	IBD (DeLange, EUR)	IMD	SM_B_UT	B_SM_UT	B	Sorted cell	ENSG00000244038	DDOST	3396	2.28845537988866e-15	3.38494113823434e-15	0.396766198815226	0.586839142043505	0.0163946591412627	1:19901230	rs4654925	chr1.3		1	19901230	1:20652339	8.24798e-09	1:19901230	3.33649252319053e-21	5092	6635	0.902058316413068	0.999927841888496	19662401	21660625	ENSG00000244038.9	DDOST	protein_coding	20661369	-1	760139	9030	760139	12	0	12	19662401	21660625	1998224	206628
IBD_DeLange_28067908_1	IBD (DeLange, EUR)	IMD	SM_B_UT	B_SM_UT	B	Sorted cell	ENSG00000244038	DDOST	3396	2.28845537988866e-15	3.38494113823434e-15	0.396766198815226	0.586839142043505	0.0163946591412627	1:19901230	rs4654925	chr1.4		1	19901230	1:20652339	8.24798e-09	1:19901230	3.33649252319053e-21	5092	6635	0.902058316413068	0.999927841888496	19662401	21660625	ENSG00000244038.9	DDOST	protein_coding	20661369	-1	760139	9030	760139	12	0	12	19662401	21660625	1998224	206628
IBD_DeLange_28067908_1	IBD (DeLange, EUR)	IMD	SM_B_UT	B_SM_UT	B	Sorted cell	ENSG00000244038	DDOST	3396	2.28845537988866e-15	3.38494113823434e-15	0.396766198815226	0.586839142043505	0.0163946591412627	1:19901230	rs4654925	chr1.5		1	19901230	1:20652339	8.24798e-09	1:19901230	3.33649252319053e-21	5092	6635	0.902058316413068	0.999927841888496	19662401	21660625	ENSG00000244038.9	DDOST	protein_coding	20661369	-1	760139	9030	760139	12	0	12	19662401	21660625	1998224	206628
IBD_DeLange_28067908_1	IBD (DeLange, EUR)	IMD	SM_B_UT	B_SM_UT	B	Sorted cell	ENSG00000142794	NBPF3	3407	2.31209322889338e-67	4.91490814695994e-10	4.70424504103803e-58	0.999999999505178	3.31815900123257e-12	1:21440603	rs4654745	chr1.6		1	21440603	1:21440603	1.25387e-75	1:22384384	2.34310009808009e-15	5130	7129	0.924010276356629	0.999996935734989	20441031	22439488	ENSG00000142794.18	NBPF3	protein_coding	21440137	1	466	466	944247	0	0	18	20440723	22439488	1998765	206593
IBD_DeLange_28067908_1	IBD (DeLange, EUR)	IMD	SM_B_UT	B_SM_UT	B	Sorted cell	ENSG00000218510	LINC00339	3612	2.07555862125422e-60	4.91490814696693e-10	4.22298557402351e-51	0.999999999506144	2.36837699181011e-12	1:22031964	rs2473290	chr1.6		1	22031964	1:22022893	1.73353e-65	1:22384384	2.34310009808009e-15	5255	7212	1	0.999996935729906	21025531	23022635	ENSG00000218510.7	LINC00339	lncRNA	22024558	1	7406	-1665	359826	1	0	6	21024948	23022635	1997687	206622
IBD_DeLange_28067908_1	IBD (DeLange, EUR)	IMD	SM_B_UT	B_SM_UT	B	Sorted cell	ENSG00000070831	CDC42	3623	2.02018254236582e-53	4.91490814696965e-10	4.1103159631077e-44	0.999999999506954	1.55101404461261e-12	1:22099694	rs1534949	chr1.6		1	22099694	1:22099694	3.14242e-68	1:22384384	2.34310009808009e-15	5230	7214	0.999999999999203	0.999996935732834	21058943	23052134	ENSG00000070831.15	CDC42	protein_coding	22052709	1	46985	46985	331675	2	2	4	21053191	23052134	1998943	206578
IBD_DeLange_28067908_1	IBD (DeLange, EUR)	IMD	SM_B_UT	B_SM_UT	B	Sorted cell	ENSG00000090686	USP48	3308	2.50429873935111e-18	4.91490812063252e-10	5.0953113735439e-09	0.999999994148375	2.64820103604931e-10	1:22384384	rs34963268	chr1.6		1	22384384	1:21777144	1.49787e-19	1:22384384	2.34310009808009e-15	5119	6916	0.999999948156862	0.999996935734601	20791950	22782798	ENSG00000090686.15	USP48	protein_coding	21783149	-1	-601235	6005	-601235	14	0	14	20785703	22782798	1997095	206580
IBD_DeLange_28067908_1	IBD (DeLange, EUR)	IMD	SM_B_UT	B_SM_UT	B	Sorted cell	ENSG00000162551	ALPL	3412	6.81697980958918e-14	4.91419931130205e-10	0.000138700044891705	0.999855766893312	5.53257030916881e-06	1:22384384	rs34963268	chr1.6		1	22384384	1:21468895	9.21641e-12	1:22384384	2.34310009808009e-15	5145	7122	0.909875192523626	0.999996935733202	20510587	22509184	ENSG00000162551.13	ALPL	protein_coding	21509423	1	874961	-40528	874961	17	0	17	20510587	22509184	1998597	206608
IBD_DeLange_28067908_1	IBD (DeLange, EUR)	IMD	SM_B_UT	B_SM_UT	B	Sorted cell	ENSG00000230068	CDC42-IT1	3629	5.62650327122441e-12	4.85584247002847e-10	0.0114478299496189	0.987981201259057	0.000570968300112545	1:22384384	rs34963268	chr1.6		1	22384384	1:22049959	1.02749e-11	1:22384384	2.34310009808009e-15	5234	7216	0.956078873820911	0.999996935732895	21059683	23058343	ENSG00000230068.2	CDC42-IT1	lncRNA	22059197	1	325187	-9238	325187	2	2	2	21059302	23058343	1999041	206624
IBD_DeLange_28067908_1	IBD (DeLange, EUR)	IMD	SM_B_UT	B_SM_UT	B	Sorted cell	ENSG00000143452	HORMAD1	1718	1.40596681794808e-11	1.1381959338569e-05	2.89238636791756e-07	0.23261747020427	0.767370858583697	1:150706557	rs1336900	chr1.11		1	150706557	1:150644223	5.84537e-13	1:150706557	3.47248179070411e-11	2792	4224	0.979598329796606	0.998711867127363	149746542	151720435	ENSG00000143452.15	HORMAD1	protein_coding	150720895	-1	14338	76672	14338	0	1	0	149736612	151720435	1983823	206596
IBD_DeLange_28067908_1	IBD (DeLange, EUR)	IMD	SM_B_UT	B_SM_UT	B	Sorted cell	ENSG00000143457	GOLPH3L	1681	1.81875761265309e-07	1.7312704918682e-05	0.00374155403349827	0.354874792294281	0.641366159091541	1:150706557	rs1336900	chr1.11		1	150706557	1:150574389	3.91213e-08	1:150706557	3.47248179070411e-11	2750	4172	0.945593430573086	0.998711924383485	149746542	151697079	ENSG00000143457.10	GOLPH3L	protein_coding	150697154	-1	-9403	122765	-9403	0	5	0	149708727	151697079	1988352	206597
IBD_DeLange_28067908_1	IBD (DeLange, EUR)	IMD	SM_B_UT	B_SM_UT	B	Sorted cell	ENSG00000163131	CTSS	1795	2.54542506359778e-06	1.56056672012593e-05	0.0524366274665736	0.320227449748545	0.627317771692617	1:150706557	rs1336900	chr1.11		1	150706557	1:150765721	8.67837e-08	1:150706557	3.47248179070411e-11	2870	4327	0.947536467883504	0.998658672055093	149800313	151765927	ENSG00000163131.10	CTSS	protein_coding	150765778	-1	59221	57	59221	1	0	1	149788658	151765927	1977269	206614
IBD_DeLange_28067908_1	IBD (DeLange, EUR)	IMD	SM_B_UT	B_SM_UT	B	Sorted cell	ENSG00000266472	MRPS21	1223	1.41974853138626e-06	4.70689663172646e-05	0.029206190102489	0.968268757179973	0.00247656400268831	1:150706557	rs1336900	chr1.11		1	150706557	1:150278123	3.31567e-11	1:150706557	3.47248179070411e-11	2122	3358	0.920314272208508	0.998857847899546	149746542	151291306	ENSG00000266472.5	MRPS21	protein_coding	150293861	1	412696	-15738	412696	18	2	18	149366590	151293668	1927078	206631
IBD_DeLange_28067908_1	IBD (DeLange, EUR)	IMD	SM_B_UT	B_SM_UT	B	Sorted cell	ENSG00000143418	CERS2	2176	1.13827891709781e-10	8.21200919196629e-08	0.00138408711883999	0.998536841316339	7.89893309012215e-05	1:151829204	rs4845604	chr1.11		1	151829204	1:150972231	1.37262e-10	1:151829204	6.25152327506495e-14	3280	4719	0.906690751162507	0.999223871167843	149978479	151974949	ENSG00000143418.19	CERS2	protein_coding	150974835	-1	-854369	2604	-854369	46	1	46	149975203	151974949	1999746	206595
IBD_DeLange_28067908_1	IBD (DeLange, EUR)	IMD	SM_B_UT	B_SM_UT	B	Sorted cell	ENSG00000143418	CERS2	2176	1.13827891709781e-10	8.21200919196629e-08	0.00138408711883999	0.998536841316339	7.89893309012215e-05	1:151829204	rs4845604	chr1.12		1	151829204	1:150972231	1.37262e-10	1:151829204	6.25152327506495e-14	3280	4719	0.906690751162507	0.999223871167843	149978479	151974949	ENSG00000143418.19	CERS2	protein_coding	150974835	-1	-854369	2604	-854369	46	1	46	149975203	151974949	1999746	206595
IBD_DeLange_28067908_1	IBD (DeLange, EUR)	IMD	SM_B_UT	B_SM_UT	B	Sorted cell	ENSG00000159445	THEM4	2834	8.15984847314305e-11	8.22942677320049e-08	0.000990517795508064	0.998963761116987	4.56387116374368e-05	1:151829204	rs4845604	chr1.12		1	151829204	1:151872174	1.81283e-12	1:151829204	6.25152327506495e-14	3964	4945	0.941028147614314	0.999224466380229	150910561	152909659	ENSG00000159445.12	THEM4	protein_coding	151909511	-1	80307	37337	80307	6	1	6	150910561	152909659	1999098	206604
IBD_DeLange_28067908_1	IBD (DeLange, EUR)	IMD	SM_B_UT	B_SM_UT	B	Sorted cell	ENSG00000182134	TDRKH	2813	1.37825155087847e-10	8.22316374449723e-08	0.00167306292799915	0.998211627389177	0.000115227313361334	1:151829204	rs4845604	chr1.12		1	151829204	1:151807701	8.47527e-10	1:151829204	6.25152327506495e-14	3858	4894	0.973139711934565	0.999224477354364	150793694	152787474	ENSG00000182134.15	TDRKH	protein_coding	151790500	-1	-38704	-17201	-38704	3	3	3	150793609	152791093	1997484	206617
IBD_DeLange_28067908_1	IBD (DeLange, EUR)	IMD	SM_B_UT	B_SM_UT	B	Sorted cell	ENSG00000132676	DAP3	1759	1.80633952614613e-05	3.04469599968428e-06	0.822287435807994	0.138523251506942	0.0391682045938024	1:155194689	rs12411216	chr1.13		1	155194689	1:155609693	1.19e-05	1:155194689	4.47891921306384e-11	2700	4255	0.903400122587036	0.929924975311894	154688174	156687793	ENSG00000132676.15	DAP3	protein_coding	155689091	1	-494402	-79398	-494402	23	4	23	154688174	156687793	1999619	206589
IBD_DeLange_28067908_1	IBD (DeLange, EUR)	IMD	SM_B_UT	B_SM_UT	B	Sorted cell	ENSG00000143575	HAX1	2369	8.2953780856334e-11	2.22574348570253e-05	3.726913971038e-06	0.999973044153504	9.71414713170393e-07	1:155194689	rs12411216	chr1.13		1	155194689	1:154270621	5.15952e-18	1:155194689	4.47891921306384e-11	3437	4611	0.929429885678195	0.997532917844763	153272606	155212373	ENSG00000143575.14	HAX1	protein_coding	154272629	1	922060	-2008	922060	44	0	44	153272606	155212373	1939767	206599
IBD_DeLange_28067908_1	IBD (DeLange, EUR)	IMD	SM_B_UT	B_SM_UT	B	Sorted cell	ENSG00000160712	IL6R	2113	3.09828249681183e-08	2.20369581877451e-05	0.00140386101976557	0.998515241279298	5.88297599236079e-05	1:155194689	rs12411216	chr1.13		1	155194689	1:154375308	8.34867e-16	1:155194689	4.47891921306384e-11	3069	4486	0.995654747105184	0.929775758623327	153405716	155401656	ENSG00000160712.12	IL6R	protein_coding	154405343	1	789346	-30035	789346	39	1	39	153405716	155403634	1997918	206605
IBD_DeLange_28067908_1	IBD (DeLange, EUR)	IMD	SM_B_UT	B_SM_UT	B	Sorted cell	ENSG00000163374	YY1AP1	1757	2.82179923711782e-08	2.09786618790366e-05	0.00128454812851207	0.954909529215387	0.04378491577623	1:155349877	rs12131079	chr1.13		1	155349877	1:155752766	2.6791e-10	1:155194689	4.47891921306384e-11	2699	4252	0.966780351734261	0.929924975958455	154689727	156687793	ENSG00000163374.19	YY1AP1	protein_coding	155688774	-1	338897	-63992	494085	8	3	22	154689727	156688969	1999242	206615
IBD_DeLange_28067908_1	IBD (DeLange, EUR)	IMD	SM_B_UT	B_SM_UT	B	Sorted cell	ENSG00000225855	RUSC1-AS1	1890	2.44880766851426e-08	2.07211138631039e-05	0.00111475583400516	0.943163272115357	0.0557012264486967	1:155349877	rs12131079	chr1.13		1	155349877	1:155313038	3.13309e-11	1:155194689	4.47891921306384e-11	2839	4347	0.974809510643676	0.929925002587076	154325898	156324106	ENSG00000225855.6	RUSC1-AS1	lncRNA	155324148	-1	-25729	11110	129459	0	1	13	154324216	156324106	1999890	206623
IBD_DeLange_28067908_1	IBD (DeLange, EUR)	IMD	SM_B_UT	B_SM_UT	B	Sorted cell	ENSG00000143622	RIT1	1738	9.30812241369134e-11	2.19251413326958e-05	4.23727309744329e-06	0.998079470140606	0.00189436735188226	1:155908315	rs12144175	chr1.13		1	155908315	1:155908315	1.26656e-14	1:155194689	4.47891921306384e-11	2714	4239	0.999260151445057	0.929925213133339	154911666	156909788	ENSG00000143622.10	RIT1	protein_coding	155911349	-1	3034	3034	716660	0	0	29	154911666	156909911	1998245	206600
IBD_DeLange_28067908_1	IBD (DeLange, EUR)	IMD	SM_B_UT	B_SM_UT	B	Sorted cell	ENSG00000215845	TSTD1	3669	4.03314114306606e-65	3.19389430287871e-14	1.26276600306742e-51	0.999999999999972	1.42540886000394e-16	1:161038782	rs3766383	chr1.14		1	161038782	1:161038782	2.33257e-80	1:161502368	2.28475104344086e-20	5132	6686	0.993269155636447	0.900552745385448	160039331	162038938	ENSG00000215845.10	TSTD1	protein_coding	161038964	-1	182	182	-463404	1	1	33	160039331	162038938	1999607	206621
IBD_DeLange_28067908_1	IBD (DeLange, EUR)	IMD	SM_B_UT	B_SM_UT	B	Sorted cell	ENSG00000158773	USF1	3678	6.33907119856279e-41	3.19389430287873e-14	1.98474670650469e-27	0.999999999999972	1.20219820998299e-16	1:161049831	rs11588189	chr1.14		1	161049831	1:161047766	8.29276e-55	1:161502368	2.28475104344086e-20	5144	6692	0.999569111388785	0.900552745385448	160046921	162045950	ENSG00000158773.14	USF1	protein_coding	161045977	-1	-3854	-1789	-456391	1	1	32	160046921	162045950	1999029	206602
IBD_DeLange_28067908_1	IBD (DeLange, EUR)	IMD	SM_B_UT	B_SM_UT	B	Sorted cell	ENSG00000283696	AL592295.4	4070	5.50983463924485e-37	3.19389430287868e-14	1.72511489634412e-23	0.999999999999972	5.94665487734456e-16	1:161409861	rs181497930	chr1.14		1	161409861	1:161380544	8.52009e-35	1:161502368	2.28475104344086e-20	5423	7163	0.95266750208912	0.900552745385447	160399582	162399384	ENSG00000283696.1	AL592295.4	lncRNA	161399792	1	10069	-19248	102576	2	1	5	160399582	162399384	1999802	206634
IBD_DeLange_28067908_1	IBD (DeLange, EUR)	IMD	SM_B_UT	B_SM_UT	B	Sorted cell	ENSG00000026751	SLAMF7	3608	5.94344362461632e-15	2.56500207821501e-14	0.186087674199462	0.803073802946556	0.0108385228539484	1:161502368	rs10800309	chr1.14		1	161502368	1:160740367	3.18668e-17	1:161502368	2.28475104344086e-20	5106	6725	0.967688301399001	0.900552745385447	159740097	161738879	ENSG00000026751.16	SLAMF7	protein_coding	160739247	1	763121	1120	763121	46	0	46	159740097	161738879	1998782	206573
IBD_DeLange_28067908_1	IBD (DeLange, EUR)	IMD	SM_B_UT	B_SM_UT	B	Sorted cell	ENSG00000066294	CD84	3607	4.91694886991997e-17	3.18876106624635e-14	0.00153948390384663	0.998392661240194	6.78548559297161e-05	1:161502368	rs10800309	chr1.14		1	161502368	1:160587679	5.13407e-14	1:161502368	2.28475104344086e-20	5027	6800	0.993094444743743	0.900552745474147	159579537	161568453	ENSG00000066294.14	CD84	protein_coding	160579496	-1	-922872	-8183	-922872	51	0	51	159579537	161571341	1991804	206577
IBD_DeLange_28067908_1	IBD (DeLange, EUR)	IMD	SM_B_UT	B_SM_UT	B	Sorted cell	ENSG00000118217	ATF6	3835	3.71541975809158e-19	3.19385568106723e-14	1.16328826371699e-05	0.999987906690367	4.60426965765123e-07	1:161502368	rs10800309	chr1.14		1	161502368	1:161843012	7.04236e-12	1:161502368	2.28475104344086e-20	5451	6919	0.95661094323751	0.900552745385445	160766482	162764820	ENSG00000118217.5	ATF6	protein_coding	161766320	1	-263952	76692	-263952	16	0	16	160766482	162765781	1999299	206586
IBD_DeLange_28067908_1	IBD (DeLange, EUR)	IMD	SM_B_UT	B_SM_UT	B	Sorted cell	ENSG00000122224	LY9	3617	1.43067824858372e-19	3.19387946018983e-14	4.47941638924674e-06	0.999995352456416	1.68127161949505e-07	1:161502368	rs10800309	chr1.14		1	161502368	1:160822451	1.19637e-16	1:161502368	2.28475104344086e-20	5106	6727	0.921989435619943	0.900552745385447	159796139	161795003	ENSG00000122224.17	LY9	protein_coding	160796174	1	706194	26277	706194	44	0	44	159796139	161795003	1998864	206587
IBD_DeLange_28067908_1	IBD (DeLange, EUR)	IMD	SM_B_UT	B_SM_UT	B	Sorted cell	ENSG00000143226	FCGR2A	4142	4.36938142522832e-26	3.19389430287417e-14	1.36804196096596e-12	0.999999999998543	5.89148961245677e-14	1:161502368	rs10800309	chr1.14		1	161502368	1:161621277	1.13109e-21	1:161502368	2.28475104344086e-20	5520	7288	0.915882652290726	0.900552745385446	160505585	162505392	ENSG00000143226.13	FCGR2A	protein_coding	161505457	1	-3089	115820	-3089	0	7	0	160505585	162505392	1999807	206594
IBD_DeLange_28067908_1	IBD (DeLange, EUR)	IMD	SM_B_UT	B_SM_UT	B	Sorted cell	ENSG00000158864	NDUFS2	3814	2.64856484258235e-21	3.19389402852978e-14	8.29258764197387e-08	0.999999914096076	2.97801871739175e-09	1:161502368	rs10800309	chr1.14		1	161502368	1:161210087	1.90246e-18	1:161502368	2.28475104344086e-20	5260	6803	0.999999815739598	0.900552745385448	160198578	162196955	ENSG00000158864.12	NDUFS2	protein_coding	161202367	1	300001	7720	300001	17	0	17	160197174	162196955	1999781	206603
IBD_DeLange_28067908_1	IBD (DeLange, EUR)	IMD	SM_B_UT	B_SM_UT	B	Sorted cell	ENSG00000162746	FCRLB	3907	1.26421192689486e-17	3.19259053051619e-14	0.000395821466526107	0.999591767441762	1.24110916774056e-05	1:161502368	rs10800309	chr1.14		1	161502368	1:161728870	6.8614e-11	1:161502368	2.28475104344086e-20	5482	6971	0.996765262435611	0.900552745385447	160722754	162720456	ENSG00000162746.14	FCRLB	protein_coding	161721544	1	-219176	7326	-219176	13	0	13	160722754	162720456	1997702	206611
IBD_DeLange_28067908_1	IBD (DeLange, EUR)	IMD	SM_B_UT	B_SM_UT	B	Sorted cell	ENSG00000234211	AL451067.1	3963	2.15571963025185e-18	3.19366748792945e-14	6.74950209939259e-05	0.99992897777482	3.52720415330511e-06	1:161502368	rs10800309	chr1.14		1	161502368	1:161682927	1.88091e-14	1:161502368	2.28475104344086e-20	5497	7040	0.978626473841648	0.900552745385447	160674928	162674621	ENSG00000234211.2	AL451067.1	lncRNA	161674824	-1	172456	-8103	172456	10	0	10	160674928	162674621	1999693	206625
IBD_DeLange_28067908_1	IBD (DeLange, EUR)	IMD	SM_B_UT	B_SM_UT	B	Sorted cell	ENSG00000275801	AL121985.3	3608	2.01758354628708e-15	2.9634238392626e-14	0.0631700161294796	0.927822281812831	0.00900770205765548	1:161502368	rs10800309	chr1.14		1	161502368	1:160801407	4.24368e-08	1:161502368	2.28475104344086e-20	5098	6739	0.979338663920745	0.900552745385447	159776671	161775516	ENSG00000275801.1	AL121985.3	transcribed_unprocessed_pseudogene	160776608	-1	-725760	-24799	-725760	45	1	45	159776671	161775610	1998939	206632
IBD_DeLange_28067908_1	IBD (DeLange, EUR)	IMD	SM_B_UT	B_SM_UT	B	Sorted cell	ENSG00000283360	AL592295.3	4117	5.6408892802277e-15	2.61091281493254e-14	0.176614776360737	0.817458158129312	0.00592706550991894	1:161502368	rs10800309	chr1.14		1	161502368	1:161389472	1.7597e-07	1:161502368	2.28475104344086e-20	5442	7241	0.961620352062026	0.900552745385447	160471451	162470344	ENSG00000283360.1	AL592295.3	lncRNA	161470523	-1	-31845	81051	-31845	0	6	0	160470925	162470344	1999419	206633
IBD_DeLange_28067908_1	IBD (DeLange, EUR)	IMD	SM_B_UT	B_SM_UT	B	Sorted cell	ENSG00000213075	RPL31P11	3960	2.42578605427669e-31	3.19389430287841e-14	7.59507304950644e-18	0.999999999999886	8.15256007391886e-14	1:161691263	rs1417579	chr1.14		1	161691263	1:161681274	4.76556e-29	1:161502368	2.28475104344086e-20	5497	7037	0.993844239323237	0.900552745385447	160686813	162685000	ENSG00000213075.7	RPL31P11	transcribed_processed_pseudogene	161685209	-1	-6054	3935	182841	0	0	11	160686026	162685000	1998974	206620
IBD_DeLange_28067908_1	IBD (DeLange, EUR)	IMD	SM_B_UT	B_SM_UT	B	Sorted cell	ENSG00000135845	PIGC	3351	0.000109434665534719	0.000107850656078805	0.492651337649039	0.48547715917785	0.0216542178514971	1:172875110	rs12136659	chr1.15		1	172875110	1:172482613	2.32558e-07	1:172875110	8.96862795987649e-10	4459	5837	0.923166912836254	0.999707412023035	171444111	173442499	ENSG00000135845.9	PIGC	protein_coding	172444069	-1	-431041	-38544	-431041	3	0	3	171444111	173443019	1998908	206591
IBD_DeLange_28067908_1	IBD (DeLange, EUR)	IMD	SM_B_UT	B_SM_UT	B	Sorted cell	ENSG00000234741	GAS5	2676	0.000110155530420044	0.000106878477829676	0.495460252822768	0.480673346384111	0.0236493667848711	1:172875110	rs12136659	chr1.15		1	172875110	1:173838981	3.09772e-07	1:172875110	8.96862795987649e-10	3628	5220	0.916197790017395	0.999692328022646	172869708	174868179	ENSG00000234741.7	GAS5	lncRNA	173867989	-1	992879	29008	992879	12	1	12	172868924	174868179	1999255	206626
IBD_DeLange_28067908_1	IBD (DeLange, EUR)	IMD	SM_B_UT	B_SM_UT	B	Sorted cell	ENSG00000118197	DDX59	4244	2.54545128867774e-18	2.97660748902681e-16	0.0084733284536315	0.990855290175041	0.000671381371327135	1:200905101	rs35730213	chr1.17		1	200905101	1:200686105	2.12255e-09	1:200905101	6.9590663339578e-22	5553	7613	0.903512670120135	0.952261628461171	199671140	201669730	ENSG00000118197.13	DDX59	protein_coding	200669907	-1	-235194	-16198	-235194	4	0	4	199670721	201669791	1999070	206584
IBD_DeLange_28067908_1	IBD (DeLange, EUR)	IMD	SM_B_UT	B_SM_UT	B	Sorted cell	ENSG00000118200	CAMSAP2	4287	1.94869520222741e-22	3.00407281088782e-16	6.486839712052e-07	0.99999932180972	2.95063055819486e-08	1:200905101	rs35730213	chr1.17		1	200905101	1:200821492	3.34422e-14	1:200905101	6.9590663339578e-22	5649	7622	0.950866933816199	0.952261628461171	199739581	201739294	ENSG00000118200.14	CAMSAP2	protein_coding	200738893	1	166208	82599	166208	3	0	3	199739581	201739557	1999976	206585
IBD_DeLange_28067908_1	IBD (DeLange, EUR)	IMD	SM_B_UT	B_SM_UT	B	Sorted cell	ENSG00000170128	GPR25	4188	3.35359845963383e-19	3.0004890590574e-16	0.00111634983456435	0.998806203413514	7.74467519192451e-05	1:200905101	rs35730213	chr1.17		1	200905101	1:200874640	1.44903e-10	1:200905101	6.9590663339578e-22	5557	7428	0.925902327242054	0.952261628461171	199873048	201872348	ENSG00000170128.4	GPR25	protein_coding	200872981	1	32120	1659	32120	1	0	1	199873048	201872348	1999300	206616
IBD_DeLange_28067908_1	IBD (DeLange, EUR)	IMD	SM_B_UT	B_SM_UT	B	Sorted cell	ENSG00000133065	SLC41A1	2907	5.47917097454065e-30	3.68214978925871e-25	1.48801266359616e-05	0.999984401520207	7.1835315877376e-07	1:206769068	rs3024495	chr1.18		1	206769068	1:205801933	2.64959e-15	1:206769068	3.18771542694679e-31	4487	5487	0.99406177387913	0.999999998986269	204814077	206813581	ENSG00000133065.10	SLC41A1	protein_coding	205813198	-1	-955870	11265	-955870	23	0	23	204814077	206813581	1999504	206590
IBD_DeLange_28067908_1	IBD (DeLange, EUR)	IMD	SM_B_UT	B_SM_UT	B	Sorted cell	ENSG00000162877	PM20D1	2878	2.2766799531225e-33	3.68220719689893e-25	6.18292186344237e-09	0.999999993507743	3.09340637359373e-10	1:206769068	rs3024495	chr1.18		1	206769068	1:205845567	1.19814e-17	1:206769068	3.18771542694679e-31	4427	5482	0.983975937208211	0.999999998986273	204850633	206849976	ENSG00000162877.12	PM20D1	protein_coding	205850132	-1	-918936	4565	-918936	21	0	21	204850633	206849976	1999343	206612
IBD_DeLange_28067908_1	IBD (DeLange, EUR)	IMD	SM_B_UT	B_SM_UT	B	Sorted cell	ENSG00000162892	IL24	2399	6.09321719398756e-26	3.04287766385188e-25	0.165477302840649	0.826356949906191	0.00816574725316009	1:206769068	rs3024495	chr1.18		1	206769068	1:206973492	5.0525e-09	1:206769068	3.18771542694679e-31	3706	4592	0.930917151815655	0.999999998986273	205897885	207897301	ENSG00000162892.15	IL24	protein_coding	206897443	1	-128375	76049	-128375	3	5	3	205897885	207897301	1999416	206613
IBD_DeLange_28067908_1	IBD (DeLange, EUR)	IMD	SM_B_UT	B_SM_UT	B	Sorted cell	ENSG00000203710	CR1	3315	1.63931722089711e-25	1.9625293132916e-25	0.445199610612856	0.532932600518823	0.0218677888683235	1:206769068	rs3024495	chr1.18		1	206769068	1:207510847	2.34393e-18	1:206769068	3.18771542694679e-31	4553	6155	0.924343144587179	0.999999998986273	206496625	208496061	ENSG00000203710.10	CR1	protein_coding	207496157	1	-727089	14690	-727089	18	0	18	206496625	208496061	1999436	206619
IBD_DeLange_28067908_1	IBD (DeLange, EUR)	IMD	SM_B_UT	B_SM_UT	B	Sorted cell	ENSG00000236911	CR1-AS1	3353	7.1933716049849e-27	3.60663521573093e-25	0.0195354882917676	0.979474458741777	0.000990052966457108	1:206769068	rs3024495	chr1.18		1	206769068	1:207573440	7.92681e-10	1:206769068	3.18771542694679e-31	4673	6253	0.949403165922873	0.999999998986273	206606563	208606338	ENSG00000236911.6	AL137789.1	lncRNA	207606555	-1	837487	33115	837487	19	0	19	206606563	208606338	1999775	206627
IBD_DeLange_28067908_1	IBD (DeLange, EUR)	IMD	SM_B_UT	B_SM_UT	B	Sorted cell	ENSG00000263528	IKBKE	2494	1.88404485258163e-42	3.68220722080251e-25	5.11661821186433e-18	1	2.44783156060382e-19	1:206769068	rs3024495	chr1.18		1	206769068	1:206469377	1.68809e-35	1:206769068	3.18771542694679e-31	3797	4862	0.999999993888951	0.999999998986273	205470641	207470328	ENSG00000263528.7	IKBKE	protein_coding	206470476	1	298592	-1099	298592	10	0	10	205470562	207470328	1999766	206629
IBD_DeLange_28067908_1	IBD (DeLange, EUR)	IMD	SM_B_UT	B_SM_UT	B	Sorted cell	ENSG00000266094	RASSF5	2447	2.65011907161048e-43	3.68220722080249e-25	7.19709378830919e-19	1	3.49488166627172e-20	1:206769068	rs3024495	chr1.18		1	206769068	1:206559319	6.28962e-37	1:206769068	3.18771542694679e-31	3746	4785	1	0.999999998986273	205508024	207505962	ENSG00000266094.7	RASSF5	protein_coding	206507531	1	261537	51788	261537	7	1	7	205507653	207506315	1998662	206630
IBD_DeLange_28067908_1	IBD (DeLange, EUR)	IMD	SM_B_UT	B_SM_UT	B	Sorted cell	ENSG00000184924	PTRHD1	3221	4.93405529436464e-07	3.45086362596606e-06	0.115339325311544	0.806523550982583	0.0781331794367164	2:24794488	rs2891409	chr2.1		2	24794488	2:24739268	6.74774e-09	2:24972708	4.22323497589747e-11	4381	5576	0.921425904790265	0.997891508294049	23793399	25791483	ENSG00000184924.5	PTRHD1	protein_coding	24793391	-1	-1097	54123	-179317	1	0	5	23793399	25793329	1999930	206663
IBD_DeLange_28067908_1	IBD (DeLange, EUR)	IMD	SM_B_UT	B_SM_UT	B	Sorted cell	ENSG00000138031	ADCY3	3126	1.05595644778931e-29	4.27783924498051e-06	2.46842160725159e-24	0.999994917382181	8.04778567853894e-07	2:24887215	rs9631062	chr2.1		2	24887215	2:24887215	1.14741e-39	2:24972708	4.22323497589747e-11	4259	5529	0.99565594200991	0.997892266960377	23920087	25919763	ENSG00000138031.14	ADCY3	protein_coding	24920237	-1	33022	33022	-52471	0	0	2	23920087	25919763	1999676	206648
IBD_DeLange_28067908_1	IBD (DeLange, EUR)	IMD	SM_B_UT	B_SM_UT	B	Sorted cell	ENSG00000186453	FAM228A	3840	1.56544583368292e-07	4.24550165170182e-06	0.0354974561368138	0.962690240589261	0.00180790122768897	2:24927142	rs6749422	chr2.1		2	24927142	2:24279436	5.39193e-09	2:24972708	4.22323497589747e-11	5029	6547	0.925470586095555	0.997839459378119	23175143	25173911	ENSG00000186453.12	FAM228A	protein_coding	24175053	1	752089	104383	797655	13	3	15	23175143	25174550	1999407	206664
IBD_DeLange_28067908_1	IBD (DeLange, EUR)	IMD	SM_B_UT	B_SM_UT	B	Sorted cell	ENSG00000115138	POMC	2857	1.41895379531025e-07	4.12893076429782e-06	0.0331696993426287	0.965182418689611	0.00164361114161616	2:24972708	rs76286777	chr2.1		2	24972708	2:25161300	9.68853e-09	2:24972708	4.22323497589747e-11	3956	5373	0.955120450236204	0.997892312011411	24169025	26168506	ENSG00000115138.10	POMC	protein_coding	25168580	-1	195872	7280	195872	1	0	1	24169025	26168506	1999481	206639
IBD_DeLange_28067908_1	IBD (DeLange, EUR)	IMD	SM_B_UT	B_SM_UT	B	Sorted cell	ENSG00000138101	DTNB	2841	2.77537149123551e-07	3.98131453983204e-06	0.0648698889326122	0.930559740521377	0.00456611169432287	2:24972708	rs76286777	chr2.1		2	24972708	2:25673259	3.48565e-08	2:24972708	4.22323497589747e-11	4011	5412	0.941612302253742	0.997948370275957	24676316	26673079	ENSG00000138101.18	DTNB	protein_coding	25673577	-1	700869	318	700869	6	0	6	24676316	26673079	1996763	206651
IBD_DeLange_28067908_1	IBD (DeLange, EUR)	IMD	SM_B_UT	B_SM_UT	B	Sorted cell	ENSG00000223754	AC008073.1	3812	1.70683258785857e-10	4.40982309895324e-06	3.87034886443996e-05	0.999954762541928	2.12397564370413e-06	2:24972708	rs76286777	chr2.1		2	24972708	2:24279436	2.54202e-16	2:24972708	4.22323497589747e-11	5004	6500	0.932683595070436	0.997839699264392	23202890	25201528	ENSG00000223754.1	AC008073.1	lncRNA	24201698	-1	-771010	-77738	-771010	14	2	14	23202627	25201528	1998901	206667
IBD_DeLange_28067908_1	IBD (DeLange, EUR)	IMD	SM_B_UT	B_SM_UT	B	Sorted cell	ENSG00000157992	KRTCAP3	2147	3.12554923987808e-23	1.46179216024166e-07	2.13815691210266e-16	0.99999736239187	2.49142891518876e-06	2:27391582	rs72819512	chr2.2		2	27391582	2:27473340	2.88045e-31	2:28391534	1.48060825564766e-13	3120	5049	0.925251955104432	0.999999720533437	26442985	28441680	ENSG00000157992.12	KRTCAP3	protein_coding	27442381	1	-50799	30959	949153	3	0	17	26442928	28441680	1998752	206654
IBD_DeLange_28067908_1	IBD (DeLange, EUR)	IMD	SM_B_UT	B_SM_UT	B	Sorted cell	ENSG00000115216	NRBP1	2135	2.03544732890574e-08	1.25112038194634e-07	0.13924282284079	0.855868590599382	0.00488844109331651	2:28391534	rs11677002	chr2.2		2	28391534	2:27523079	1.67806e-08	2:28391534	1.48060825564766e-13	3115	5032	0.920963587893943	0.999999725396485	26428708	28427639	ENSG00000115216.13	NRBP1	protein_coding	27428631	1	962903	94448	962903	18	4	18	26428527	28427639	1999112	206640
IBD_DeLange_28067908_1	IBD (DeLange, EUR)	IMD	SM_B_UT	B_SM_UT	B	Sorted cell	ENSG00000163811	WDR43	3518	1.55777959055681e-13	1.4618022639284e-07	1.06565551679065e-06	0.999998752290609	3.58734931435222e-08	2:28391534	rs11677002	chr2.2		2	28391534	2:28895392	2.28201e-14	2:28391534	1.48060825564766e-13	4784	7255	0.997013338296	0.999999819374625	27895795	29894236	ENSG00000163811.11	WDR43	protein_coding	28894667	1	-503133	725	-503133	12	0	12	27895675	29894236	1998561	206657
IBD_DeLange_28067908_1	IBD (DeLange, EUR)	IMD	SM_B_UT	B_SM_UT	B	Sorted cell	ENSG00000171103	TRMT61B	3452	6.51022281574335e-11	1.46113391522139e-07	0.000445355357090442	0.999541518142524	1.29803218903564e-05	2:28391534	rs11677002	chr2.2		2	28391534	2:28759117	5.8024e-10	2:28391534	1.48060825564766e-13	4694	7192	0.938597534927717	0.999999819092073	27871403	29870262	ENSG00000171103.10	TRMT61B	protein_coding	28870309	-1	478775	111192	478775	11	2	11	27871403	29870262	1998859	206659
IBD_DeLange_28067908_1	IBD (DeLange, EUR)	IMD	SM_B_UT	B_SM_UT	B	Sorted cell	ENSG00000213639	PPP1CB	3289	4.01593219216901e-24	1.46180386921298e-07	2.74724378022868e-17	0.999999849451019	4.36859670302947e-09	2:28751273	rs966250	chr2.2		2	28751273	2:28751273	9.31793e-42	2:28391534	1.48060825564766e-13	4492	6989	0.933608445671186	0.999999818714664	27752104	29746129	ENSG00000213639.9	PPP1CB	protein_coding	28751830	1	-557	-557	-360296	1	1	8	27752104	29750744	1998640	206666
IBD_DeLange_28067908_1	IBD (DeLange, EUR)	IMD	SM_B_UT	B_SM_UT	B	Sorted cell	ENSG00000162881	OXER1	4126	5.71456328651648e-16	7.01033692380417e-07	8.15161856226903e-10	0.999999295315412	2.83573321322158e-09	2:42768700	rs3755540	chr2.3		2	42768700	2:42768700	1.93774e-20	2:43624107	5.54971453927263e-13	5534	7391	0.983794806820766	0.924825020233817	41764269	43764171	ENSG00000162881.6	OXER1	protein_coding	42764135	-1	-4565	-4565	-859972	0	0	12	41764269	43764218	1999949	206655
IBD_DeLange_28067908_1	IBD (DeLange, EUR)	IMD	SM_B_UT	B_SM_UT	B	Sorted cell	ENSG00000138079	SLC3A1	4150	1.48880512951377e-11	7.01094106870626e-07	2.12349664146877e-05	0.999977061332546	1.00259204555532e-06	2:43624107	rs55946629	chr2.3		2	43624107	2:44347138	4.06652e-12	2:43624107	5.54971453927263e-13	5492	7877	0.951206551112701	0.948261049423998	43279120	45275286	ENSG00000138079.13	SLC3A1	protein_coding	44275480	1	-651373	71658	-651373	10	0	10	43277490	45275428	1997938	206649
IBD_DeLange_28067908_1	IBD (DeLange, EUR)	IMD	SM_B_UT	B_SM_UT	B	Sorted cell	ENSG00000138095	LRPPRC	3729	2.90060988979664e-10	7.00728560279984e-07	0.000413761547874745	0.999563996057356	2.15413761463734e-05	2:43624107	rs55946629	chr2.3		2	43624107	2:44017840	1.32816e-15	2:43624107	5.54971453927263e-13	5057	7550	0.979230037183187	0.924824986780111	42996482	44995997	ENSG00000138095.18	LRPPRC	protein_coding	43995989	-1	371882	-21851	371882	5	0	5	42996078	44995997	1999919	206650
IBD_DeLange_28067908_1	IBD (DeLange, EUR)	IMD	SM_B_UT	B_SM_UT	B	Sorted cell	ENSG00000226491	FTOP1	4127	3.33090970665123e-08	6.66120608394781e-07	0.0475142265078745	0.95019245569875	0.00229261836366906	2:43624107	rs55946629	chr2.3		2	43624107	2:42777113	3.49684e-16	2:43624107	5.54971453927263e-13	5532	7395	0.989378800621563	0.924825014562441	41798753	43798489	ENSG00000226491.1	FTOP1	processed_pseudogene	42798712	-1	-825395	21599	-825395	9	2	9	41798753	43798489	1999736	206668
IBD_DeLange_28067908_1	IBD (DeLange, EUR)	IMD	SM_B_UT	B_SM_UT	B	Sorted cell	ENSG00000232202	CHORDC1P1	4126	3.45754748368378e-07	3.37595675492588e-07	0.493206688454093	0.481517514801557	0.0252751133939267	2:43624107	rs55946629	chr2.3		2	43624107	2:42810532	3.55342e-07	2:43624107	5.54971453927263e-13	5528	7389	0.900357851424325	0.924824996582186	41827629	43825694	ENSG00000232202.1	AC098824.1	processed_pseudogene	42827617	-1	-796490	17085	-796490	8	0	8	41827629	43827345	1999716	206671
IBD_DeLange_28067908_1	IBD (DeLange, EUR)	IMD	SM_B_UT	B_SM_UT	B	Sorted cell	ENSG00000173209	AHSA2P	2875	1.28352987664981e-36	1.13288907804783e-22	1.13297047479842e-14	0.999999999999986	5.52715636371823e-16	2:60977506	rs7608697	chr2.4		2	60977506	2:61186588	8.06197e-37	2:60977506	1.72626488023883e-28	4075	5559	0.944493987309737	0.999825415655241	60178356	62175172	ENSG00000173209.22	AHSA2	transcribed_unitary_pseudogene	61177539	1	-200033	9049	-200033	6	0	6	60177574	62176609	1999035	206660
IBD_DeLange_28067908_1	IBD (DeLange, EUR)	IMD	SM_B_UT	B_SM_UT	B	Sorted cell	ENSG00000228590	MIR4432HG	3102	7.79964291513104e-27	1.1328071963625e-22	6.88473661390673e-05	0.999927716249539	3.43638431988009e-06	2:60977506	rs7608697	chr2.4		2	60977506	2:60353802	9.53578e-12	2:60977506	1.72626488023883e-28	4340	6260	0.954334911479006	0.999825415655241	59353191	61352457	ENSG00000228590.1	AC007381.1	lncRNA	60439833	-1	-537673	86031	-537673	9	1	9	59353191	61352457	1999266	206669
IBD_DeLange_28067908_1	IBD (DeLange, EUR)	IMD	SM_B_UT	B_SM_UT	B	Sorted cell	ENSG00000237651	C2orf74	2877	1.06436230375936e-60	1.13288907804785e-22	9.39511488268057e-39	1	1.52487437779185e-18	2:61145163	rs3213944	chr2.4		2	61145163	2:61142024	1.65537e-58	2:60977506	1.72626488023883e-28	4087	5569	0.973622274820016	0.999825415655241	60148448	62144101	ENSG00000237651.6	C2orf74	protein_coding	61162188	1	-17025	-20164	-184682	0	0	4	60147089	62144421	1997332	206672
IBD_DeLange_28067908_1	IBD (DeLange, EUR)	IMD	SM_B_UT	B_SM_UT	B	Sorted cell	ENSG00000082898	XPO1	3027	1.22268634263697e-47	1.13288907804784e-22	1.07926395119269e-25	1	2.1026505649064e-21	2:61555714	rs778760	chr2.4		2	61555714	2:61537939	3.95105e-48	2:60977506	1.72626488023883e-28	4329	5628	0.999995632241332	0.999825415655241	60542320	62537112	ENSG00000082898.16	XPO1	protein_coding	61538356	-1	-17358	417	560850	0	0	12	60541843	62537112	1995269	206638
IBD_DeLange_28067908_1	IBD (DeLange, EUR)	IMD	SM_B_UT	B_SM_UT	B	Sorted cell	ENSG00000071054	MAP4K4	4182	4.31200919618824e-09	3.19628565352928e-07	0.0133050085927931	0.986235570420573	0.000459097046060317	2:102315090	rs1558619	chr2.5		2	102315090	2:101622386	7.34237e-12	2:102315090	7.19847923071903e-12	5715	6696	0.994591829717038	0.997770542226819	100697260	102696559	ENSG00000071054.16	MAP4K4	protein_coding	101697707	1	617383	-75321	617383	8	0	8	100696896	102696559	1999663	206636
IBD_DeLange_28067908_1	IBD (DeLange, EUR)	IMD	SM_B_UT	B_SM_UT	B	Sorted cell	ENSG00000071054	MAP4K4	4182	4.31200919618824e-09	3.19628565352928e-07	0.0133050085927931	0.986235570420573	0.000459097046060317	2:102315090	rs1558619	chr2.6		2	102315090	2:101622386	7.34237e-12	2:102315090	7.19847923071903e-12	5715	6696	0.994591829717038	0.997770542226819	100697260	102696559	ENSG00000071054.16	MAP4K4	protein_coding	101697707	1	617383	-75321	617383	8	0	8	100696896	102696559	1999663	206636
IBD_DeLange_28067908_1	IBD (DeLange, EUR)	IMD	SM_B_UT	B_SM_UT	B	Sorted cell	ENSG00000115604	IL18R1	3503	2.70199251299102e-11	2.06098457332068e-07	8.33718844067403e-05	0.635201894903339	0.364714527086776	2:102447804	rs4851586	chr2.5		2	102447804	2:102476054	4.44268e-11	2:102315090	7.19847923071903e-12	4850	6078	0.952980382822315	0.997770225306799	101312463	103311356	ENSG00000115604.10	IL18R1	protein_coding	102355796	1	92008	120258	-40706	4	5	0	101312463	103311356	1998893	206642
IBD_DeLange_28067908_1	IBD (DeLange, EUR)	IMD	SM_B_UT	B_SM_UT	B	Sorted cell	ENSG00000115604	IL18R1	3503	2.70199251299102e-11	2.06098457332068e-07	8.33718844067403e-05	0.635201894903339	0.364714527086776	2:102447804	rs4851586	chr2.6		2	102447804	2:102476054	4.44268e-11	2:102315090	7.19847923071903e-12	4850	6078	0.952980382822315	0.997770225306799	101312463	103311356	ENSG00000115604.10	IL18R1	protein_coding	102355796	1	92008	120258	-40706	4	5	0	101312463	103311356	1998893	206642
IBD_DeLange_28067908_1	IBD (DeLange, EUR)	IMD	SM_B_UT	B_SM_UT	B	Sorted cell	ENSG00000115232	ITGA4	3946	1.30608315592027e-10	1.12766665033074e-07	0.00114850591715915	0.991600630059066	0.00725075112650313	2:181443625	rs6740847	chr2.7		2	181443625	2:181307866	3.56164e-17	2:181443625	1.44636526573104e-13	5202	6787	0.941738227311545	0.999999844730587	180457550	182457114	ENSG00000115232.13	ITGA4	protein_coding	181457386	1	-13761	-149520	-13761	0	0	0	180457550	182457114	1999564	206641
IBD_DeLange_28067908_1	IBD (DeLange, EUR)	IMD	SM_B_UT	B_SM_UT	B	Sorted cell	ENSG00000188452	CERKL	3989	3.24494199648281e-11	1.13643784858365e-07	0.000285344395649545	0.999327322793832	0.000387219134284948	2:181443625	rs6740847	chr2.7		2	181443625	2:181307866	9.36955e-18	2:181443625	1.44636526573104e-13	5228	6732	0.948928435320452	0.999999844853644	180682063	182679389	ENSG00000188452.13	CERKL	protein_coding	181657105	-1	213480	349239	213480	1	1	1	180680735	182680383	1999648	206665
IBD_DeLange_28067908_1	IBD (DeLange, EUR)	IMD	SM_B_UT	B_SM_UT	B	Sorted cell	ENSG00000231672	DIRC3	3637	1.53600873484581e-07	4.2233699869696e-05	0.00362314809337409	0.996211205197845	0.000123259408036994	2:218121354	rs4674254	chr2.9		2	218121354	2:217753282	9.28386e-13	2:218181399	4.37570893605808e-10	5231	6376	0.980946725973001	0.995269128742691	216758503	218756535	ENSG00000231672.6	DIRC3	lncRNA	217756593	-1	-364761	3311	-424806	5	0	7	216758503	218756535	1998032	206670
IBD_DeLange_28067908_1	IBD (DeLange, EUR)	IMD	SM_B_UT	B_SM_UT	B	Sorted cell	ENSG00000074582	BCS1L	2915	4.4556945163709e-06	3.77401369808497e-05	0.105100597586774	0.890202291328515	0.00465491525321363	2:218181399	rs62183956	chr2.9		2	218181399	2:218650036	4.66855e-09	2:218181399	4.37570893605808e-10	4296	5162	0.963932184130512	0.995272180514396	217658853	219656880	ENSG00000074582.12	BCS1L	protein_coding	218659683	1	-478284	-9647	-478284	18	1	18	217658853	219658460	1999607	206637
IBD_DeLange_28067908_1	IBD (DeLange, EUR)	IMD	SM_B_UT	B_SM_UT	B	Sorted cell	ENSG00000135912	TTLL4	2981	1.75472640366325e-05	2.43084879505392e-05	0.413903595141406	0.573361469716594	0.0126930793900138	2:218181399	rs62183956	chr2.9		2	218181399	2:218639793	5.73355e-09	2:218181399	4.37570893605808e-10	4360	5218	0.918519275802545	0.995272197646382	217711125	219710805	ENSG00000135912.10	TTLL4	protein_coding	218710835	1	-529436	-71042	-529436	21	4	21	217711125	219710805	1999680	206647
IBD_DeLange_28067908_1	IBD (DeLange, EUR)	IMD	SM_B_UT	B_SM_UT	B	Sorted cell	ENSG00000163466	ARPC2	3304	1.88636887543379e-05	2.10757456735749e-05	0.444955593809793	0.497017489882332	0.0579869768734476	2:218256940	rs11677953	chr2.9		2	218256940	2:218217396	1.94512e-11	2:218181399	4.37570893605808e-10	4719	5557	0.904886012097737	0.995272724150467	217219089	219210323	ENSG00000163466.15	ARPC2	protein_coding	218217189	1	39751	207	-35790	1	0	0	217217137	219214059	1996922	206656
IBD_DeLange_28067908_1	IBD (DeLange, EUR)	IMD	SM_B_UT	B_SM_UT	B	Sorted cell	ENSG00000261338	RP11-378A13.1	3296	7.69712530625045e-12	4.00305663349711e-05	1.81559317529045e-07	0.944126866714333	0.0558329211523182	2:218270205	rs1877714	chr2.9		2	218270205	2:218250385	2.87468e-14	2:218181399	4.37570893605808e-10	4692	5565	0.988047584894958	0.995272598176766	217255752	219254060	ENSG00000261338.2	AC021016.2	lncRNA	218255319	1	14886	-4934	-73920	2	0	1	217255609	219254060	1998451	206673
IBD_DeLange_28067908_1	IBD (DeLange, EUR)	IMD	SM_B_UT	B_SM_UT	B	Sorted cell	ENSG00000144580	CNOT9	2943	1.6419581210287e-44	4.23927600797578e-05	3.87303895995733e-40	0.999957363261134	2.43978791905061e-07	2:218568272	rs500422	chr2.9		2	218568272	2:218443421	1.01014e-58	2:218181399	4.37570893605808e-10	4305	5224	0.921092769451025	0.995271892343917	217568801	219567987	ENSG00000144580.13	CNOT9	protein_coding	218568839	1	-567	-125418	-387440	1	1	15	217568801	219568391	1999590	206653
IBD_DeLange_28067908_1	IBD (DeLange, EUR)	IMD	SM_B_UT	B_SM_UT	B	Sorted cell	ENSG00000144567	RETREG2	3246	4.00184137523354e-26	0.000426410291012841	9.38094003730679e-23	0.999572193155963	1.39655302115089e-06	2:219183428	rs7017	chr2.9		2	219183428	2:219182253	1.78515e-40	2:218181399	4.37570893605808e-10	4609	5658	0.999999999999787	0.993821995215743	218177183	220175766	ENSG00000144567.10	RETREG2	protein_coding	219178275	1	5153	3978	-996876	0	0	34	218177183	220175766	1998583	206652
IBD_DeLange_28067908_1	IBD (DeLange, EUR)	IMD	SM_B_UT	B_SM_UT	B	Sorted cell	ENSG00000115649	CNPPD1	3248	6.09203192761876e-31	0.000426410253672684	1.42806729895254e-27	0.999572137298975	1.45244734663796e-06	2:219196879	rs6707588	chr2.9		2	219196879	2:219196879	2.27614e-49	2:218181399	4.37570893605808e-10	4611	5665	1	0.993821901735595	218178245	220178079	ENSG00000115649.15	CNPPD1	protein_coding	219176925	-1	-19954	-19954	995526	1	1	33	218178245	220178079	1999834	206643
IBD_DeLange_28067908_1	IBD (DeLange, EUR)	IMD	SM_B_UT	B_SM_UT	B	Sorted cell	ENSG00000122085	MTERF4	4296	2.55884300340815e-16	1.22890512102992e-09	2.08221318272155e-07	0.999999781098718	9.45105551279524e-09	2:240628909	rs34236350	chr2.11		2	240628909	2:241116799	3.89411e-17	2:240628909	9.70858660653706e-16	6180	7811	0.999998352050054	0.999996423037341	240102432	241961236	ENSG00000122085.16	MTERF4	protein_coding	241102287	-1	473378	-14512	473378	8	1	8	240102432	241961314	1858882	206645
IBD_DeLange_28067908_1	IBD (DeLange, EUR)	IMD	SM_B_UT	B_SM_UT	B	Sorted cell	ENSG00000130414	NDUFA10	5456	6.45381635781357e-12	1.2221850632207e-09	0.00525167848128849	0.994530962027906	0.000217358262165014	2:240628909	rs34236350	chr2.11		2	240628909	2:239954858	1.45696e-10	2:240628909	9.70858660653706e-16	7336	9288	0.979956088723153	0.999996749332906	239028946	241024068	ENSG00000130414.11	NDUFA10	protein_coding	240025342	-1	-603567	70484	-603567	9	0	9	239025593	241024068	1998475	206646
IBD_DeLange_28067908_1	IBD (DeLange, EUR)	IMD	SM_B_UT	B_SM_UT	B	Sorted cell	ENSG00000178623	GPR35	5319	2.9352476414443e-11	1.18254369464999e-09	0.0238850579009972	0.962246253356293	0.0138686875308119	2:240628909	rs34236350	chr2.11		2	240628909	2:240586636	8.03204e-10	2:240628909	9.70858660653706e-16	7319	8926	0.994833461742638	0.999996424069752	239605729	241602883	ENSG00000178623.11	GPR35	protein_coding	240625480	1	3429	-38844	3429	0	1	0	239605729	241603775	1998046	206662
IBD_DeLange_28067908_1	IBD (DeLange, EUR)	IMD	SM_B_UT	B_SM_UT	B	Sorted cell	ENSG00000115677	HDLBP	3522	9.26985661728281e-34	1.22890538855209e-09	7.54318167385777e-25	0.999999998764622	6.47084438263805e-12	2:241405184	rs60132543	chr2.11		2	241405184	2:241403353	2.27821e-46	2:240628909	9.70858660653706e-16	5160	6883	0.944553023023984	0.999996423033984	240317118	242119442	ENSG00000115677.16	HDLBP	protein_coding	241315672	-1	-89512	-87681	686763	5	5	13	240317118	242157856	1840738	206644
IBD_DeLange_28067908_1	IBD (DeLange, EUR)	IMD	SM_B_UT	B_SM_UT	B	Sorted cell	ENSG00000168385	SEPTIN2	3528	2.03840728624247e-29	1.2289053849452e-09	1.65871783354015e-20	0.999999995824012	2.94708018218542e-09	2:241453344	rs28446330	chr2.11		2	241453344	2:241403989	4.72851e-70	2:240628909	9.70858660653706e-16	5167	6889	0.999999996565884	0.999996423033983	240315213	242119442	ENSG00000168385.17	SEPT2	protein_coding	241315925	1	137419	88064	-687016	4	4	14	240315213	242157856	1842643	206658
IBD_DeLange_28067908_1	IBD (DeLange, EUR)	IMD	SM_B_UT	B_SM_UT	B	Sorted cell	ENSG00000176720	BOK	2941	5.44752360607451e-26	1.22890538921383e-09	4.43282586857332e-17	0.999999998763045	8.05230296638247e-12	2:241571364	rs6754085	chr2.11		2	241571364	2:241571364	5.59959e-28	2:240628909	9.70858660653706e-16	4403	5731	0.999991573402473	0.999996423150778	240551563	242119442	ENSG00000176720.5	BOK	protein_coding	241558745	1	12619	12619	-929836	1	1	22	240551563	242157856	1606293	206661
IBD_DeLange_28067908_1	IBD (DeLange, EUR)	IMD	SM_B_UT	B_SM_UT	B	Sorted cell	ENSG00000229759	MRPS18AP1	1314	8.72835001884713e-30	8.97198730477814e-10	9.728446680175e-21	0.99999999909798	4.81913213538794e-12	3:48256121	rs11130162	chr3.1		3	48256121	3:48195614	1.51553e-39	3:48717444	6.51893013532039e-15	2283	2999	0.935161185950952	0.999758807410052	47260710	49256817	ENSG00000229759.1	MRPS18AP1	processed_pseudogene	48256938	-1	817	61324	-460506	0	2	21	47258094	49256817	1998723	206689
IBD_DeLange_28067908_1	IBD (DeLange, EUR)	IMD	SM_B_UT	B_SM_UT	B	Sorted cell	ENSG00000164048	ZNF589	1320	2.16464554344781e-29	9.03097816480417e-10	2.3969114994872e-20	0.999999999092623	4.28243406163873e-12	3:48329090	rs7619865	chr3.1		3	48329090	3:48294318	2.12564e-37	3:48717444	6.51893013532039e-15	2287	3000	0.98363571821515	0.999757224626873	47241409	49240088	ENSG00000164048.13	ZNF589	protein_coding	48241104	1	87986	53214	476340	4	2	22	47241409	49240938	1999529	206681
IBD_DeLange_28067908_1	IBD (DeLange, EUR)	IMD	SM_B_UT	B_SM_UT	B	Sorted cell	ENSG00000172113	NME6	1323	1.41902401186692e-12	2.24963021489457e-11	0.0589195096862559	0.934058304853086	0.00702218543674387	3:49284594	rs2304442	chr3.1		3	49284594	3:48233967	1.25843e-10	3:49284594	3.92578842773063e-17	2293	3011	0.947192714561519	0.999990635121001	47304925	49301559	ENSG00000172113.8	NME6	protein_coding	48301367	-1	-983227	67400	-983227	43	3	43	47303024	49301559	1998535	206683
IBD_DeLange_28067908_1	IBD (DeLange, EUR)	IMD	SM_B_UT	B_SM_UT	B	Sorted cell	ENSG00000244380	AC134772.1	1334	3.35323431165595e-29	2.04128479190739e-26	0.00163974390438251	0.998195437059165	0.000164819036457818	3:49435644	rs6446277	chr3.1		3	49435644	3:48464565	2.69926e-09	3:49435644	8.0945505358496e-32	2293	3080	0.92129453373236	0.909844417194817	47448330	49440033	ENSG00000244380.1	AC134772.1	lncRNA	48446632	-1	-989012	-17933	-989012	45	1	45	47447298	49445852	1998554	206691
IBD_DeLange_28067908_1	IBD (DeLange, EUR)	IMD	SM_B_UT	B_SM_UT	B	Sorted cell	ENSG00000164054	SHISA5	1342	3.02204795662302e-27	3.07747176083114e-27	0.483967370760913	0.492796771694164	0.0232358575449258	3:49501968	rs6766581	chr3.1		3	49501968	3:48467186	8.49257e-10	3:49501968	1.71032968589739e-32	2315	3087	0.900354315085038	0.970631795381085	47505547	49502719	ENSG00000164054.15	SHISA5	protein_coding	48504174	-1	-997794	36988	-997794	43	0	43	47504880	49502956	1998076	206682
IBD_DeLange_28067908_1	IBD (DeLange, EUR)	IMD	SM_B_UT	B_SM_UT	B	Sorted cell	ENSG00000233276	GPX1	1320	4.34536986711803e-34	3.49004329180886e-30	0.000123935258898865	0.995394033070842	0.00448203167026626	3:49518530	rs7633271	chr3.3		3	49518530	3:49348614	4.40651e-27	3:49676792	9.4888656461418e-36	2325	3183	0.923831446786918	0.999913454482539	48359817	50356245	ENSG00000233276.3	GPX1	protein_coding	49358353	-1	-160177	9739	-318439	7	0	9	48359817	50356867	1997050	206690
IBD_DeLange_28067908_1	IBD (DeLange, EUR)	IMD	SM_B_UT	B_SM_UT	B	Sorted cell	ENSG00000004534	RBM6	1656	1.08555958408979e-40	3.50616112443222e-30	3.09614859536785e-11	0.999999999967429	1.60758809547046e-12	3:49676792	rs1131095	chr3.3		3	49676792	3:49892782	3.30361e-30	3:49676792	9.4888656461418e-36	2746	3544	0.934396269834966	0.999913454482539	48940200	50939708	ENSG00000004534.14	RBM6	protein_coding	49940150	1	-263358	-47368	-263358	15	3	15	48940200	50939708	1999508	206674
IBD_DeLange_28067908_1	IBD (DeLange, EUR)	IMD	SM_B_UT	B_SM_UT	B	Sorted cell	ENSG00000068745	IP6K2	1315	1.63785694875651e-60	3.50616112454642e-30	4.67136817327061e-31	1	4.79444429025855e-31	3:49676792	rs1131095	chr3.3		3	49676792	3:48694528	1.38829e-48	3:49676792	9.4888656461418e-36	2259	3115	0.999999999999961	0.999913454482539	47740829	49738745	ENSG00000068745.14	IP6K2	protein_coding	48717221	-1	-959571	22693	-959571	35	0	35	47740829	49738745	1997916	206675
IBD_DeLange_28067908_1	IBD (DeLange, EUR)	IMD	SM_B_UT	B_SM_UT	B	Sorted cell	ENSG00000178057	NDUFAF3	1414	2.95676414050527e-30	4.07216430014801e-31	0.843305266208418	0.11606183646151	0.0406328973300677	3:49676792	rs1131095	chr3.3		3	49676792	3:50019045	0.018858	3:49676792	9.4888656461418e-36	2354	3229	0.904838604279279	0.999913454482539	48021299	50020067	ENSG00000178057.14	NDUFAF3	protein_coding	49022121	1	654671	996924	654671	23	39	23	48020603	50020067	1999464	206684
IBD_DeLange_28067908_1	IBD (DeLange, EUR)	IMD	SM_B_UT	B_SM_UT	B	Sorted cell	ENSG00000182179	UBA7	1512	5.62189378309184e-36	3.50615517728601e-30	1.6034328096713e-06	0.99999830358269	9.29845020228236e-08	3:49676792	rs1131095	chr3.3		3	49676792	3:49799274	1.04111e-19	3:49676792	9.4888656461418e-36	2586	3391	0.940066588312064	0.999913454482539	48815206	50813669	ENSG00000182179.12	UBA7	protein_coding	49813953	-1	137161	14679	137161	9	2	9	48815206	50813669	1998463	206685
IBD_DeLange_28067908_1	IBD (DeLange, EUR)	IMD	SM_B_UT	B_SM_UT	B	Sorted cell	ENSG00000185614	INKA1	1493	1.61189906084476e-36	3.50615942256198e-30	4.59733310474504e-07	0.999999514521737	2.57449499610176e-08	3:49676792	rs1131095	chr3.3		3	49676792	3:49805192	3.61185e-21	3:49676792	9.4888656461418e-36	2567	3369	0.917096770010349	0.999913454482539	48806644	50802942	ENSG00000185614.4	FAM212A	protein_coding	49803261	1	-126469	1931	-126469	8	0	8	48806626	50803118	1996492	206687
IBD_DeLange_28067908_1	IBD (DeLange, EUR)	IMD	SM_B_UT	B_SM_UT	B	Sorted cell	ENSG00000186792	HYAL3	1944	5.1389395293158e-35	3.50610705629033e-30	1.46568835451923e-05	0.999984577541465	7.65574993113699e-07	3:49676792	rs1131095	chr3.3		3	49676792	3:50295266	3.26391e-16	3:49676792	9.4888656461418e-36	3057	3813	0.999993586132055	0.999913454482539	49299493	51299208	ENSG00000186792.16	HYAL3	protein_coding	50299405	-1	622613	4139	622613	28	1	28	49299493	51299208	1999715	206688
IBD_DeLange_28067908_1	IBD (DeLange, EUR)	IMD	SM_B_UT	B_SM_UT	B	Sorted cell	ENSG00000145012	LPP	3707	2.52342648986593e-18	0.000519946316840696	4.850702717719e-15	0.999476308660198	3.74502296005415e-06	3:188397894	rs9815073	chr3.5		3	188397894	3:188397894	1.23794e-34	3:188683372	8.51756275372607e-10	4951	6923	0.999999999987105	0.999789706458842	187153706	189153033	ENSG00000145012.13	LPP	protein_coding	188154157	1	243737	243737	529215	1	1	2	187153706	189153033	1999327	206680
IBD_DeLange_28067908_1	IBD (DeLange, EUR)	IMD	SM_B_UT	B_SM_UT	B	Sorted cell	ENSG00000171522	PTGER4	4485	7.57158621638912e-38	8.99750646844496e-35	0.000840756766897745	0.999092293017618	6.69502154781541e-05	5:40410833	rs6451493	chr5.4		5	40410833	5:40439673	6.73165e-11	5:40410833	2.33918725143661e-40	6403	7753	0.956479506058743	0.998645065631768	39679568	41678264	ENSG00000171522.5	PTGER4	protein_coding	40679915	1	-269082	-240242	-269082	4	3	4	39679568	41679474	1999906	206714
IBD_DeLange_28067908_1	IBD (DeLange, EUR)	IMD	SM_B_UT	B_SM_UT	B	Sorted cell	ENSG00000153113	CAST	3643	7.45011172300483e-54	7.72410608692144e-07	9.64526621079422e-48	0.999999224417709	3.17167932856625e-09	5:96666138	rs6860934	chr5.6		5	96666138	5:96666138	7.0138e-70	5:96912106	6.98709392384135e-13	4764	6898	0.999999999840501	0.999982502998057	95525414	97523613	ENSG00000153113.23	CAST	lncRNA	95962004	1	704134	704134	950102	1	1	6	95525414	97523613	1998199	206709
IBD_DeLange_28067908_1	IBD (DeLange, EUR)	IMD	SM_B_UT	B_SM_UT	B	Sorted cell	ENSG00000164307	ERAP1	3792	2.51468735234878e-24	7.7241060011331e-07	3.25563293529401e-18	0.999999219349831	8.23956696366939e-09	5:96791751	rs26511	chr5.6		5	96791751	5:96812074	1.51959e-32	5:96912106	6.98709392384135e-13	4965	7257	0.998438768954683	0.999982546705287	95808885	97804751	ENSG00000164307.12	ERAP1	protein_coding	96807945	-1	16194	-4129	-104161	1	0	1	95808885	97806332	1997447	206710
IBD_DeLange_28067908_1	IBD (DeLange, EUR)	IMD	SM_B_UT	B_SM_UT	B	Sorted cell	ENSG00000164308	ERAP2	3822	1.11877009729959e-109	7.70423967217765e-07	1.44841257626633e-103	0.997422079291593	0.00257715028443728	5:96910188	rs2548525	chr5.6		5	96910188	5:96894418	7.54629e-129	5:96912106	6.98709392384135e-13	5015	7284	0.962253872816328	0.999982545712482	95875943	97875899	ENSG00000164308.16	ERAP2	protein_coding	96876500	1	33688	17918	35606	0	0	0	95875943	97875899	1999956	206711
IBD_DeLange_28067908_1	IBD (DeLange, EUR)	IMD	SM_B_UT	B_SM_UT	B	Sorted cell	ENSG00000058729	RIOK2	4206	3.36331627950038e-13	7.72410328071317e-07	4.3543075839567e-07	0.999998771989223	2.01693545380789e-08	5:96912106	rs6873866	chr5.6		5	96912106	5:97170786	4.02849e-15	5:96912106	6.98709392384135e-13	5433	8005	0.998282844640859	0.999982536545862	96183802	98182460	ENSG00000058729.10	RIOK2	protein_coding	97183247	-1	271141	12461	271141	5	0	5	96183802	98182460	1998658	206703
IBD_DeLange_28067908_1	IBD (DeLange, EUR)	IMD	SM_B_UT	B_SM_UT	B	Sorted cell	ENSG00000113441	LNPEP	3987	1.46578671521123e-07	2.26756188888272e-07	0.189767652719364	0.292533847200289	0.517698126745487	5:96912106	rs6873866	chr5.6		5	96912106	5:97036461	4.05973e-09	5:96912106	6.98709392384135e-13	5211	7544	0.912587317677639	0.999982543526811	95935469	97934841	ENSG00000113441.15	LNPEP	protein_coding	96936080	1	-23974	100381	-23974	1	1	1	95935469	97934841	1999372	206705
IBD_DeLange_28067908_1	IBD (DeLange, EUR)	IMD	SM_B_UT	B_SM_UT	B	Sorted cell	ENSG00000248734	CTD-2260A17.1	3806	1.60410442062873e-10	7.72186447434763e-07	0.000207674929257154	0.999708854678127	8.26980457563106e-05	5:96912106	rs6873866	chr5.6		5	96912106	5:96812074	1.8017e-11	5:96912106	6.98709392384135e-13	4982	7179	0.998120137041299	0.999982547919426	95785000	97783975	ENSG00000248734.2	AC008906.1	lncRNA	96784777	1	127329	27297	127329	3	2	3	95785000	97783975	1998975	206719
IBD_DeLange_28067908_1	IBD (DeLange, EUR)	IMD	SM_B_UT	B_SM_UT	B	Sorted cell	ENSG00000247121	CTD-2260A17.2	3984	8.69305086842072e-10	7.59620022006741e-07	0.00112544331319377	0.983408931921433	0.0154648642760445	5:96916885	rs2910686	chr5.6		5	96916885	5:96883857	2.96567e-10	5:96912106	6.98709392384135e-13	5208	7541	0.936616287479818	0.999982543526803	95936653	97934841	ENSG00000247121.6	AC009126.1	lncRNA	96935809	-1	18924	51952	23703	0	0	0	95936308	97934841	1998533	206718
IBD_DeLange_28067908_1	IBD (DeLange, EUR)	IMD	SM_B_UT	B_SM_UT	B	Sorted cell	ENSG00000145882	PCYOX1L	4078	5.00677535267983e-09	0.00164154759380945	3.04499774317985e-06	0.998348897491358	6.50491031495806e-06	5:149346583	rs6887230	chr5.11		5	149346583	5:149346583	9.03625e-15	5:150226431	4.97518553838143e-09	5692	6514	0.998307145770372	0.998106911281526	148358442	150357401	ENSG00000145882.10	PCYOX1L	protein_coding	149358046	1	-11463	-11463	868385	0	0	20	148358442	150357641	1999199	206707
IBD_DeLange_28067908_1	IBD (DeLange, EUR)	IMD	SM_B_UT	B_SM_UT	B	Sorted cell	ENSG00000113716	HMGXB3	4191	4.21544510037783e-12	1.05365062345085e-11	0.283195476381553	0.707829223643051	0.00897529996064433	5:150943866	rs17800987	chr5.11		5	150943866	5:149963807	4.6397e-07	5:150943866	1.02544174646196e-16	5722	6506	0.910228841639536	0.999980607675642	149000851	150999782	ENSG00000113716.12	HMGXB3	protein_coding	150000739	1	943127	-36932	943127	18	1	18	149000073	150999782	1999709	206706
IBD_DeLange_28067908_1	IBD (DeLange, EUR)	IMD	SM_B_UT	B_SM_UT	B	Sorted cell	ENSG00000113716	HMGXB3	4191	4.21544510037783e-12	1.05365062345085e-11	0.283195476381553	0.707829223643051	0.00897529996064433	5:150943866	rs17800987	chr5.12		5	150943866	5:149963807	4.6397e-07	5:150943866	1.02544174646196e-16	5722	6506	0.910228841639536	0.999980607675642	149000851	150999782	ENSG00000113716.12	HMGXB3	protein_coding	150000739	1	943127	-36932	943127	18	1	18	149000073	150999782	1999709	206706
IBD_DeLange_28067908_1	IBD (DeLange, EUR)	IMD	SM_B_UT	B_SM_UT	B	Sorted cell	ENSG00000196743	GM2A	4529	3.91636581161013e-25	1.48852840243089e-11	2.63103196765029e-14	0.999999999984936	1.48483849635683e-13	5:151239432	rs72794132	chr5.11		5	151239432	5:151239432	1.86499e-41	5:150943866	1.02544174646196e-16	6214	6951	0.999999999994017	0.999980607633797	150212771	152207363	ENSG00000196743.8	GM2A	protein_coding	151253185	1	-13753	-13753	-309319	0	0	6	150212771	152207482	1994711	206715
IBD_DeLange_28067908_1	IBD (DeLange, EUR)	IMD	SM_B_UT	B_SM_UT	B	Sorted cell	ENSG00000196743	GM2A	4529	3.91636581161013e-25	1.48852840243089e-11	2.63103196765029e-14	0.999999999984936	1.48483849635683e-13	5:151239432	rs72794132	chr5.12		5	151239432	5:151239432	1.86499e-41	5:150943866	1.02544174646196e-16	6214	6951	0.999999999994017	0.999980607633797	150212771	152207363	ENSG00000196743.8	GM2A	protein_coding	151253185	1	-13753	-13753	-309319	0	0	6	150212771	152207482	1994711	206715
IBD_DeLange_28067908_1	IBD (DeLange, EUR)	IMD	SM_B_UT	B_SM_UT	B	Sorted cell	ENSG00000169230	PRELID1	2555	1.9307888503704e-29	0.000102469575033697	1.87399209871836e-25	0.994542235660074	0.00535529476489529	5:177255589	rs7724386	chr5.15		5	177255589	5:177313703	5.47761e-55	5:177371039	2.08328390527922e-10	3730	5440	0.908397779852394	0.997126778004023	176303804	178303461	ENSG00000169230.9	PRELID1	protein_coding	177303799	1	-48210	9904	67240	4	1	3	176303804	178303461	1999657	206712
IBD_DeLange_28067908_1	IBD (DeLange, EUR)	IMD	SM_B_UT	B_SM_UT	B	Sorted cell	ENSG00000027847	B4GALT7	2913	3.59894415358385e-10	0.000103019803242826	3.49307483806992e-06	0.999892931855217	5.54906808134224e-07	5:177371039	rs56235845	chr5.15		5	177371039	5:177574708	6.52307e-15	5:177371039	2.08328390527922e-10	4139	5999	0.985420819752581	0.997125321299055	176600642	178599572	ENSG00000027847.13	B4GALT7	protein_coding	177600132	1	-229093	-25424	-229093	13	1	13	176600642	178599572	1998930	206701
IBD_DeLange_28067908_1	IBD (DeLange, EUR)	IMD	SM_B_UT	B_SM_UT	B	Sorted cell	ENSG00000048140	TSPAN17	2398	3.29674128751e-05	6.71259256949715e-05	0.319976128543987	0.651455935834419	0.028467842283024	5:177371039	rs56235845	chr5.15		5	177371039	5:176654590	3.42909e-07	5:177371039	2.08328390527922e-10	3602	5105	0.901862573675501	0.997128713459525	175647641	177642100	ENSG00000048140.17	TSPAN17	protein_coding	176647484	1	723555	7106	723555	15	0	15	175647641	177643614	1995973	206702
IBD_DeLange_28067908_1	IBD (DeLange, EUR)	IMD	SM_B_UT	B_SM_UT	B	Sorted cell	ENSG00000087206	UIMC1	2074	4.53637414816586e-08	0.000102973452489161	0.000440292731692935	0.999442725415527	1.39630365492172e-05	5:177371039	rs56235845	chr5.15		5	177371039	5:177051247	7.06047e-11	5:177371039	2.08328390527922e-10	3194	4859	0.932118019241528	0.997127333558451	176049706	178014645	ENSG00000087206.16	UIMC1	protein_coding	177006779	-1	-364260	-44468	-364260	12	1	12	176023575	178015942	1992367	206704
IBD_DeLange_28067908_1	IBD (DeLange, EUR)	IMD	SM_B_UT	B_SM_UT	B	Sorted cell	ENSG00000146067	FAM193B	2898	2.29353425691861e-07	0.000102758463095168	0.00222607147902832	0.997358290245703	0.000312650458748887	5:177371039	rs56235845	chr5.15		5	177371039	5:177559205	8.05304e-13	5:177371039	2.08328390527922e-10	4131	5985	0.999423321910715	0.997123508615565	176554842	178554379	ENSG00000146067.15	FAM193B	protein_coding	177554563	-1	183524	-4642	183524	10	1	10	176554842	178554379	1999537	206708
IBD_DeLange_28067908_1	IBD (DeLange, EUR)	IMD	SM_B_UT	B_SM_UT	B	Sorted cell	ENSG00000214351	OR1X5P	3413	6.11985706394154e-15	0.00010302015275243	5.93983136972072e-11	0.999896448542148	5.31245691653511e-07	5:177698059	rs1643796	chr5.15		5	177698059	5:177698059	2.4346e-21	5:177371039	2.08328390527922e-10	4684	6511	0.935100274330671	0.997126741792669	176839717	178837610	ENSG00000214351.5	OR1X5P	unprocessed_pseudogene	177837646	-1	139587	139587	466607	3	3	20	176837886	178837610	1999724	206717
IBD_DeLange_28067908_1	IBD (DeLange, EUR)	IMD	SM_B_UT	B_SM_UT	B	Sorted cell	ENSG00000112149	CD83	3868	1.63773574712577e-18	6.39996157723173e-06	2.5589607749775e-13	0.999993476493043	1.23545121917984e-07	6:14102981	rs74984480	chr6.1		6	14102981	6:14091451	1.66174e-36	6:14715786	3.52836006970786e-11	5328	6383	0.909044244211933	0.999998537735719	13117891	15115990	ENSG00000112149.9	CD83	protein_coding	14117772	1	-14791	-26321	598014	0	0	6	13117891	15116861	1998970	206724
IBD_DeLange_28067908_1	IBD (DeLange, EUR)	IMD	SM_B_UT	B_SM_UT	B	Sorted cell	ENSG00000234261	AL138720.1	3730	2.75767904401885e-25	6.39995724826304e-06	4.3088723203313e-20	0.999993043696337	5.56346418377364e-07	6:14662407	rs857414	chr6.1		6	14662407	6:14662407	1.56907e-31	6:14715786	3.52836006970786e-11	4924	6932	0.999999843670927	0.99999801696491	14090577	16089872	ENSG00000234261.3	AL138720.1	lncRNA	15021964	-1	359557	359557	306178	0	0	0	14090577	16089872	1999295	206734
IBD_DeLange_28067908_1	IBD (DeLange, EUR)	IMD	SM_B_UT	B_SM_UT	B	Sorted cell	ENSG00000047579	DTNBP1	3760	7.34215154460059e-07	5.63158930979342e-06	0.114721003081715	0.879924252336318	0.00534837877750305	6:14715786	rs1267496	chr6.1		6	14715786	6:15584156	6.44959e-08	6:14715786	3.52836006970786e-11	5090	7234	0.915907277920626	0.999997884637341	14664091	16662870	ENSG00000047579.19	DTNBP1	protein_coding	15663028	-1	947242	78872	947242	6	0	6	14663672	16662870	1999198	206720
IBD_DeLange_28067908_1	IBD (DeLange, EUR)	IMD	SM_B_UT	B_SM_UT	B	Sorted cell	ENSG00000172197	MBOAT1	3813	1.18077812368158e-17	3.65733159602226e-06	3.22851166718264e-12	0.999996315230671	2.74345015209221e-08	6:20210143	rs1327665	chr6.2		6	20210143	6:20206175	8.10944e-23	6:20678199	6.79781778626788e-12	5134	7384	0.999999999999501	0.998600554644796	19212842	21211850	ENSG00000172197.10	MBOAT1	protein_coding	20212469	-1	2326	6294	-465730	1	1	4	19212842	21211850	1999008	206730
IBD_DeLange_28067908_1	IBD (DeLange, EUR)	IMD	SM_B_UT	B_SM_UT	B	Sorted cell	ENSG00000145996	CDKAL1	3666	5.13611519222418e-64	3.37038469342126e-06	1.52389065329646e-58	0.999996600503559	2.91117336833427e-08	6:21233200	rs62404554	chr6.2		6	21233200	6:21233200	3.66225e-76	6:20678199	6.79781778626788e-12	4939	7037	1	0.9987101129995	19534496	21532754	ENSG00000145996.11	CDKAL1	protein_coding	20534457	1	698743	698743	143742	2	2	0	19534496	21532876	1998380	206728
IBD_DeLange_28067908_1	IBD (DeLange, EUR)	IMD	SM_B_UT	B_SM_UT	B	Sorted cell	ENSG00000145996	CDKAL1	3666	5.13611519222418e-64	3.37038469342126e-06	1.52389065329646e-58	0.999996600503559	2.91117336833427e-08	6:21233200	rs62404554	chr6.3		6	21233200	6:21233200	3.66225e-76	6:20678199	6.79781778626788e-12	4939	7037	1	0.9987101129995	19534496	21532754	ENSG00000145996.11	CDKAL1	protein_coding	20534457	1	698743	698743	143742	2	2	0	19534496	21532876	1998380	206728
IBD_DeLange_28067908_1	IBD (DeLange, EUR)	IMD	SM_B_UT	B_SM_UT	B	Sorted cell	ENSG00000071242	RPS6KA2	5148	1.90604146145356e-15	2.92424149593499e-13	0.00646823423608269	0.992351654161984	0.00118011160163562	6:167001952	rs6456143	chr6.8		6	167001952	6:166591771	1.19378e-08	6:167019278	9.10961642168634e-19	7491	8184	0.910636378966506	0.999664271884094	165907667	167905802	ENSG00000071242.11	RPS6KA2	protein_coding	166627251	-1	-374701	35480	-392027	8	0	8	165907667	167906159	1998492	206721
IBD_DeLange_28067908_1	IBD (DeLange, EUR)	IMD	SM_B_UT	B_SM_UT	B	Sorted cell	ENSG00000112486	CCR6	5304	9.82672604546954e-32	2.94677246077434e-13	3.33474203585479e-19	0.999999994858186	5.14151506283887e-09	6:167001952	rs6456143	chr6.8		6	167001952	6:167126167	1.36685e-38	6:167019278	9.10961642168634e-19	7620	8365	0.999849104336368	0.99966427188409	166111865	168111705	ENSG00000112486.15	CCR6	protein_coding	167123096	1	-121144	3071	-103818	1	0	1	166111865	168111705	1999840	206725
IBD_DeLange_28067908_1	IBD (DeLange, EUR)	IMD	SM_B_UT	B_SM_UT	B	Sorted cell	ENSG00000198818	SFT2D1	5490	1.18065460662731e-15	2.93453777569555e-13	0.00400660253305909	0.995847810333265	0.000145587133378869	6:167019278	6_167019278_A_G;rs35171809	chr6.8		6	167019278	6:166316978	7.67242e-22	6:167019278	9.10961642168634e-19	7410	8709	0.999031610721814	0.999664271884095	165343247	167341487	ENSG00000198818.9	SFT2D1	protein_coding	166342545	-1	-676733	25567	-676733	14	1	14	165343247	167342168	1998921	206731
IBD_DeLange_28067908_1	IBD (DeLange, EUR)	IMD	SM_B_UT	B_SM_UT	B	Sorted cell	ENSG00000185811	IKZF1	4241	1.45083123352337e-08	1.14155340542448e-05	0.00126912343501679	0.998580498193376	0.000138948329242115	7:50264865	rs1456896	chr7.1		7	50264865	7:50295636	7.05121e-17	7:50264865	3.86865778160998e-11	5535	7060	0.999816042412575	0.997962790988606	49304798	51303892	ENSG00000185811.17	IKZF1	protein_coding	50304716	1	-39851	-9080	-39851	1	0	1	49304798	51303892	1999094	206755
IBD_DeLange_28067908_1	IBD (DeLange, EUR)	IMD	SM_B_UT	B_SM_UT	B	Sorted cell	ENSG00000132436	FIGNL1	4288	1.27157015778155e-22	1.14316529122933e-05	1.11231120670774e-17	0.999988523368419	4.49786663879836e-08	7:50447929	rs12154303	chr7.1		7	50447929	7:50417375	7.07064e-33	7:50264865	3.86865778160998e-11	5720	7080	0.999999999748042	0.997963030854561	49542549	51541867	ENSG00000132436.11	FIGNL1	protein_coding	50450350	-1	2421	32975	185485	0	0	3	49542549	51542350	1999801	206741
IBD_DeLange_28067908_1	IBD (DeLange, EUR)	IMD	SM_B_UT	B_SM_UT	B	Sorted cell	ENSG00000135241	PNPLA8	3229	1.5009885539392e-14	3.02009244937201e-10	4.96975152644588e-05	0.999948264743314	2.03743939909827e-06	7:107840456	rs10953551	chr7.5		7	107840456	7:108466813	2.3969e-14	7:107840456	4.15838700220209e-16	4305	6563	0.999844106108045	0.931516580796174	107569938	109568954	ENSG00000135241.16	PNPLA8	protein_coding	108526135	-1	685679	59322	685679	6	1	6	107569938	109568954	1999016	206743
IBD_DeLange_28067908_1	IBD (DeLange, EUR)	IMD	SM_B_UT	B_SM_UT	B	Sorted cell	ENSG00000164597	COG5	3454	1.26148139595438e-18	3.02024867539254e-10	4.17674676946646e-09	0.99999999511504	4.0619181993562e-10	7:107840456	rs10953551	chr7.5		7	107840456	7:107293801	6.664e-22	7:107840456	4.15838700220209e-16	4571	6146	0.948661053386009	0.931516580797722	106564853	108564035	ENSG00000164597.13	COG5	protein_coding	107563920	-1	-276536	270119	-276536	10	1	10	106564853	108564035	1999182	206751
IBD_DeLange_28067908_1	IBD (DeLange, EUR)	IMD	SM_B_UT	B_SM_UT	B	Sorted cell	ENSG00000172209	GPR22	3523	1.12251062767501e-17	3.02024857053001e-10	3.7166165532618e-08	0.999999960392274	2.13953806009386e-09	7:107840456	rs10953551	chr7.5		7	107840456	7:107350059	2.61169e-17	7:107840456	4.15838700220209e-16	4669	6285	0.971363341434068	0.931516580797267	106470207	108470007	ENSG00000172209.5	GPR22	protein_coding	107470057	1	370399	-119998	370399	11	0	11	106470207	108470007	1999800	206752
IBD_DeLange_28067908_1	IBD (DeLange, EUR)	IMD	SM_B_UT	B_SM_UT	B	Sorted cell	ENSG00000241764	CBLL1-AS1	3551	6.91636203080132e-17	3.02024796174036e-10	2.28999752682073e-07	0.99999975880455	1.18936715925767e-08	7:107840456	rs10953551	chr7.5		7	107840456	7:107741907	2.30121e-15	7:107840456	4.15838700220209e-16	4641	6065	0.912822741115818	0.931516580799892	106745060	108744371	ENSG00000241764.3	AC002467.1	lncRNA	107743595	-1	-96861	1688	-96861	2	0	2	106745060	108744371	1999311	206757
IBD_DeLange_28067908_1	IBD (DeLange, EUR)	IMD	SM_B_UT	B_SM_UT	B	Sorted cell	ENSG00000091140	DLD	3460	1.61456731894704e-12	2.99991486780879e-10	0.00534580918524711	0.993264721717029	0.00138946879611949	7:107920947	rs8440	chr7.5		7	107920947	7:107935112	1.00834e-10	7:107840456	4.15838700220209e-16	4528	5947	0.952892553053443	0.931516580798697	106891953	108890872	ENSG00000091140.13	DLD	protein_coding	107891183	1	29764	43929	-50727	0	0	0	106891953	108890872	1998919	206739
IBD_DeLange_28067908_1	IBD (DeLange, EUR)	IMD	SM_B_UT	B_SM_UT	B	Sorted cell	ENSG00000091129	NRCAM	3157	7.35418181646554e-33	3.02024868947276e-10	2.43495902832087e-23	0.999999999692747	5.22934008983998e-12	7:108329178	rs17418660	chr7.5		7	108329178	7:108321010	1.14898e-41	7:107840456	4.15838700220209e-16	4235	6455	0.977088399091983	0.931516580795773	107458167	109455583	ENSG00000091129.19	NRCAM	protein_coding	108456436	-1	127258	135426	615980	0	0	4	107457160	109455583	1998423	206738
IBD_DeLange_28067908_1	IBD (DeLange, EUR)	IMD	SM_B_UT	B_SM_UT	B	Sorted cell	ENSG00000177683	THAP5	3229	1.81902678644077e-40	3.02024868948609e-10	6.02277154268436e-31	0.99999999969539	2.5896069385431e-12	7:108565356	rs40944	chr7.5		7	108565356	7:108578655	1.83594e-68	7:107840456	4.15838700220209e-16	4305	6563	0.999999999884552	0.931516580796174	107569938	109568954	ENSG00000177683.13	THAP5	protein_coding	108569706	-1	4350	-8949	729250	0	1	7	107569938	109568954	1999016	206754
IBD_DeLange_28067908_1	IBD (DeLange, EUR)	IMD	SM_B_UT	B_SM_UT	B	Sorted cell	ENSG00000133624	ZNF767P	3842	6.21138537356615e-08	3.35338126240252e-05	0.00184861468615468	0.998023517461383	9.42719259845016e-05	7:148738247	rs243505	chr7.6		7	148738247	7:149620125	1.51629e-11	7:148738247	3.19388873537736e-10	5155	6708	0.963751511844345	0.999987028694394	148625077	150624419	ENSG00000133624.13	ZNF767P	transcribed_unprocessed_pseudogene	149624565	-1	886318	4440	886318	21	0	21	148625077	150624419	1999342	206742
IBD_DeLange_28067908_1	IBD (DeLange, EUR)	IMD	SM_B_UT	B_SM_UT	B	Sorted cell	ENSG00000106686	SPATA6L	5126	2.91320752791583e-60	1.48951806961216e-29	1.95580542952018e-31	1	1.32974982876025e-31	9:4664829	rs2295961	chr9.1		9	4664829	9:4664829	1.40827e-47	9:4984530	4.39839834020869e-36	6880	8557	1	0.999999999959358	3666843	5666641	ENSG00000106686.16	SPATA6L	protein_coding	4666480	-1	1651	1651	-318050	0	0	7	3666843	5666641	1999798	206758
IBD_DeLange_28067908_1	IBD (DeLange, EUR)	IMD	SM_B_UT	B_SM_UT	B	Sorted cell	ENSG00000107020	PLGRKT	4036	7.43762226579861e-32	1.48181826332549e-29	0.0049933078473733	0.994830320046052	0.000176372106575406	9:4984530	rs1887428	chr9.1		9	4984530	9:5381870	2.49204e-11	9:4984530	4.39839834020869e-36	5598	7365	0.992109595768012	0.999999999959358	4437880	6437689	ENSG00000107020.9	PLGRKT	protein_coding	5437925	-1	453395	56055	453395	14	0	14	4437880	6437689	1999809	206760
IBD_DeLange_28067908_1	IBD (DeLange, EUR)	IMD	SM_B_UT	B_SM_UT	B	Sorted cell	ENSG00000107036	RIC1	3878	2.9973535327675e-30	1.17555749928114e-29	0.201229753026628	0.789200893775163	0.00956935319820831	9:4984530	rs1887428	chr9.1		9	4984530	9:5626112	6.03621e-08	9:4984530	4.39839834020869e-36	5441	7245	0.929384132012908	0.999999999959358	4629049	6628916	ENSG00000107036.11	RIC1	protein_coding	5629107	1	-644577	-2995	-644577	18	0	18	4629049	6628916	1999867	206761
IBD_DeLange_28067908_1	IBD (DeLange, EUR)	IMD	SM_B_UT	B_SM_UT	B	Sorted cell	ENSG00000120158	RCL1	4951	8.78108493207506e-33	1.48857532816954e-29	0.000589525237136708	0.99936699595208	4.34788107882614e-05	9:4984530	rs1887428	chr9.1		9	4984530	9:4854586	1.884e-10	9:4984530	4.39839834020869e-36	6696	8425	0.967241578253917	0.999999999959358	3793026	5792156	ENSG00000120158.11	RCL1	protein_coding	4792944	1	191586	61642	191586	2	1	2	3793026	5792156	1999130	206762
IBD_DeLange_28067908_1	IBD (DeLange, EUR)	IMD	SM_B_UT	B_SM_UT	B	Sorted cell	ENSG00000205808	PLPP6	5119	2.66564423935356e-41	1.48951806960938e-29	1.78960181399322e-12	0.999999999998153	5.37279469124171e-14	9:4984530	rs1887428	chr9.1		9	4984530	9:4664829	5.13573e-26	9:4984530	4.39839834020869e-36	6870	8550	0.999999986758828	0.999999999959358	3663494	5661846	ENSG00000205808.5	PLPP6	protein_coding	4662294	1	322236	2535	322236	8	0	8	3663494	5661846	1998352	206772
IBD_DeLange_28067908_1	IBD (DeLange, EUR)	IMD	SM_B_UT	B_SM_UT	B	Sorted cell	ENSG00000106952	TNFSF8	4915	7.05063120341962e-25	2.86372602241068e-21	0.000246141611788307	0.999743290547414	1.0567840800048e-05	9:114790969	rs4246905	chr9.3		9	114790969	9:114934778	2.48514e-15	9:114817177	4.93240326717865e-27	6551	7863	0.972266239486071	1	113932450	115930216	ENSG00000106952.7	TNFSF8	protein_coding	114930591	-1	139622	-4187	113414	1	0	0	113930720	115930216	1999496	206759
IBD_DeLange_28067908_1	IBD (DeLange, EUR)	IMD	SM_B_UT	B_SM_UT	B	Sorted cell	ENSG00000148384	INPP5E	3909	2.42579870992666e-34	1.53338255449414e-31	0.00019718661154913	0.122890693416012	0.876912119972437	9:136374746	rs3829110	chr9.5		9	136374746	9:136432987	1.42157e-11	9:136374746	2.33676608746071e-36	6362	7374	0.938452875575122	1	135440500	137439407	ENSG00000148384.12	INPP5E	protein_coding	136439845	-1	65099	6858	65099	3	0	3	135440500	137439407	1998907	206763
IBD_DeLange_28067908_1	IBD (DeLange, EUR)	IMD	SM_B_UT	B_SM_UT	B	Sorted cell	ENSG00000148400	NOTCH1	3734	2.7246960944802e-31	9.46425238438139e-31	0.221483170954421	0.769305037132484	0.00921179191310015	9:136374746	rs3829110	chr9.5		9	136374746	9:136619539	4.10329e-07	9:136374746	2.33676608746071e-36	6172	7185	0.93392747268017	1	135545890	137542940	ENSG00000148400.9	NOTCH1	protein_coding	136546048	-1	171302	-73491	171302	7	1	7	135545890	137545231	1999341	206764
IBD_DeLange_28067908_1	IBD (DeLange, EUR)	IMD	SM_B_UT	B_SM_UT	B	Sorted cell	ENSG00000165689	ENTR1	3923	7.27593990460645e-47	1.23018952652543e-30	5.91441462044402e-17	0.999987745730303	1.22542696990256e-05	9:136374746	rs3829110	chr9.5		9	136374746	9:136406032	4.35473e-38	9:136374746	2.33676608746071e-36	6385	7456	0.971612771707954	1	135412656	137410327	ENSG00000165689.16	SDCCAG3	protein_coding	136410614	-1	35868	4582	35868	1	0	1	135410620	137410327	1999707	206765
IBD_DeLange_28067908_1	IBD (DeLange, EUR)	IMD	SM_B_UT	B_SM_UT	B	Sorted cell	ENSG00000165716	DIPK1B	3373	1.47238480174606e-35	1.23018929905861e-30	1.1968617542942e-05	0.99998758444334	4.46939117035494e-07	9:136374746	rs3829110	chr9.5		9	136374746	9:136718343	7.57787e-14	9:136374746	2.33676608746071e-36	5675	6701	0.903837310687136	1	135712746	137711544	ENSG00000165716.10	FAM69B	protein_coding	136712572	1	-337826	5771	-337826	12	0	12	135712746	137712531	1999785	206766
IBD_DeLange_28067908_1	IBD (DeLange, EUR)	IMD	SM_B_UT	B_SM_UT	B	Sorted cell	ENSG00000177239	MAN1B1	3138	1.83616018852744e-34	1.23000932013182e-30	0.00014925649203931	0.999841266384635	9.4771233305902e-06	9:136374746	rs3829110	chr9.5		9	136374746	9:137100495	4.37837e-12	9:136374746	2.33676608746071e-36	5426	6350	0.975148059833418	1	136087343	138085117	ENSG00000177239.14	MAN1B1	protein_coding	137086985	1	-712239	13510	-712239	53	0	53	136087343	138085257	1997914	206768
IBD_DeLange_28067908_1	IBD (DeLange, EUR)	IMD	SM_B_UT	B_SM_UT	B	Sorted cell	ENSG00000180549	FUT7	3172	8.89814747131762e-40	1.23020457070864e-30	7.23306324532851e-10	0.999999999248132	2.85577090071899e-11	9:136374746	rs3829110	chr9.5		9	136374746	9:137032610	2.38346e-32	9:136374746	2.33676608746071e-36	5530	6422	0.930737449966106	1	136033364	138032477	ENSG00000180549.7	FUT7	protein_coding	137032088	-1	657342	-522	657342	46	0	46	136033022	138032477	1999455	206769
IBD_DeLange_28067908_1	IBD (DeLange, EUR)	IMD	SM_B_UT	B_SM_UT	B	Sorted cell	ENSG00000187922	LCN10	3303	8.51539983085573e-32	1.14149002598045e-30	0.0692193804770901	0.927880546809628	0.00290007271328901	9:136374746	rs3829110	chr9.5		9	136374746	9:136757507	7.62276e-23	9:136374746	2.33676608746071e-36	5603	6663	0.97692500001714	1	135743764	137742937	ENSG00000187922.13	LCN10	protein_coding	136742940	-1	368194	-14567	368194	15	2	15	135743661	137742937	1999276	206770
IBD_DeLange_28067908_1	IBD (DeLange, EUR)	IMD	SM_B_UT	B_SM_UT	B	Sorted cell	ENSG00000204001	LCN8	3267	2.0313047648972e-57	1.23020457163355e-30	1.65119266481015e-27	1	5.45908444855504e-29	9:136374746	rs3829110	chr9.5		9	136374746	9:136757507	1.3218e-54	9:136374746	2.33676608746071e-36	5551	6638	1	1	135759249	137757604	ENSG00000204001.9	LCN8	protein_coding	136758243	-1	383497	736	383497	18	0	18	135759249	137757604	1998355	206771
IBD_DeLange_28067908_1	IBD (DeLange, EUR)	IMD	SM_B_UT	B_SM_UT	B	Sorted cell	ENSG00000238227	TMEM250	4191	5.28807315615376e-37	1.23020402439283e-30	4.29853154352366e-07	0.999999555132816	1.50140325814007e-08	9:136374746	rs3829110	chr9.5		9	136374746	9:136118173	5.1399e-20	9:136374746	2.33676608746071e-36	6532	8040	0.966093126961121	1	135119445	137118844	ENSG00000238227.7	TMEM250	protein_coding	136118875	-1	-255871	702	-255871	7	0	7	135119118	137118844	1999726	206773
IBD_DeLange_28067908_1	IBD (DeLange, EUR)	IMD	SM_B_UT	B_SM_UT	B	Sorted cell	ENSG00000267206	LCN6	3295	1.10905446588001e-31	1.11317332858847e-30	0.0901520358038784	0.904858491108654	0.00498947308746205	9:136374746	rs3829110	chr9.5		9	136374746	9:136762064	4.42396e-10	9:136374746	2.33676608746071e-36	5585	6659	0.971156513898987	1	135748627	137747879	ENSG00000267206.5	LCN6	protein_coding	136748525	-1	373779	-13539	373779	17	1	17	135748627	137748324	1999697	206774
IBD_DeLange_28067908_1	IBD (DeLange, EUR)	IMD	SM_B_UT	B_SM_UT	B	Sorted cell	ENSG00000107951	MTPAP	4761	2.51965133458405e-08	4.19277017312975e-08	0.369763905947319	0.615267526849862	0.014968500078604	10:30401447	rs10826797	chr10.1		10	30401447	10:30343299	7.83352e-10	10:30401447	3.35278873098518e-13	6413	7657	0.903627564258333	0.999991930477097	29374485	31373557	ENSG00000107951.14	MTPAP	protein_coding	30349278	-1	-52169	5979	-52169	0	0	0	29374485	31373557	1999072	206780
IBD_DeLange_28067908_1	IBD (DeLange, EUR)	IMD	SM_B_UT	B_SM_UT	B	Sorted cell	ENSG00000197321	SVIL	5709	1.03837001742221e-09	6.70624217494358e-08	0.0152382890825139	0.984153325624369	0.000608317192324341	10:30401447	rs10826797	chr10.1		10	30401447	10:29725144	8.57075e-10	10:30401447	3.35278873098518e-13	7532	8887	0.987104801697475	0.999991931230215	28736852	30736498	ENSG00000197321.14	SVIL	protein_coding	29634971	-1	-766476	-90173	-766476	3	0	3	28736852	30736498	1999646	206791
IBD_DeLange_28067908_1	IBD (DeLange, EUR)	IMD	SM_B_UT	B_SM_UT	B	Sorted cell	ENSG00000237036	ZEB1-AS1	3494	4.00821209169479e-11	6.81003533326706e-08	0.00058821409022701	0.999387870492611	2.3847276727401e-05	10:30401447	rs10826797	chr10.1		10	30401447	10:31270623	4.25971e-10	10:30401447	3.35278873098518e-13	5089	6517	0.918878519244607	0.999991996021072	30320550	32320236	ENSG00000237036.4	ZEB1-AS1	lncRNA	31320484	-1	919037	49861	919037	13	1	13	30320550	32320416	1999866	206798
IBD_DeLange_28067908_1	IBD (DeLange, EUR)	IMD	SM_B_UT	B_SM_UT	B	Sorted cell	ENSG00000107968	MAP3K8	4677	1.18290905564044e-20	6.81421603183668e-08	1.73594285349981e-13	0.999999921042988	1.08146812718576e-08	10:30508054	rs4017480	chr10.1		10	30508054	10:30507935	9.26238e-26	10:30401447	3.35278873098518e-13	6322	7551	0.999999061962184	0.999991930113877	29433985	31430577	ENSG00000107968.9	MAP3K8	protein_coding	30434184	1	73870	73751	-32737	0	0	0	29433985	31433388	1999403	206781
IBD_DeLange_28067908_1	IBD (DeLange, EUR)	IMD	SM_B_UT	B_SM_UT	B	Sorted cell	ENSG00000234814	SVIL2P	4292	4.4310512158319e-20	6.81421609890615e-08	6.50265686863085e-13	0.999999931427782	4.29404556814118e-10	10:30705046	rs3858240	chr10.1		10	30705046	10:30704519	3.84412e-23	10:30401447	3.35278873098518e-13	6047	7060	0.998790285934899	0.999991927314779	29656084	31654948	ENSG00000234814.8	SVILP1	transcribed_unprocessed_pseudogene	30655651	1	49395	48868	-254204	0	0	6	29656084	31654948	1998864	206797
IBD_DeLange_28067908_1	IBD (DeLange, EUR)	IMD	SM_B_UT	B_SM_UT	B	Sorted cell	ENSG00000271335	CCNY-AS1	3059	1.17332463070496e-30	1.78180060155947e-08	6.58505002186607e-23	0.999999981522166	6.59831347044963e-10	10:35494128	rs7902346	chr10.2		10	35494128	10:35577579	4.7203e-34	10:35203904	3.88403225692695e-13	4451	5991	0.98965585290856	0.988612888091236	34337185	36336234	ENSG00000271335.5	AL117336.3	lncRNA	35337256	-1	-156872	-240323	133352	1	1	2	34337185	36336234	1999049	206799
IBD_DeLange_28067908_1	IBD (DeLange, EUR)	IMD	SM_B_UT	B_SM_UT	B	Sorted cell	ENSG00000165476	REEP3	3136	4.77542790234081e-48	9.45995466971154e-30	5.0480452275639e-19	1	1.94919601591983e-20	10:62685804	rs10761659	chr10.3		10	62685804	10:63622947	3.64245e-42	10:62685804	2.74224980090195e-36	4575	6500	0.999972380072286	0.999999999999989	62521408	64521033	ENSG00000165476.13	REEP3	protein_coding	63521401	1	-835597	101546	-835597	8	0	8	62521408	64521182	1999774	206787
IBD_DeLange_28067908_1	IBD (DeLange, EUR)	IMD	SM_B_UT	B_SM_UT	B	Sorted cell	ENSG00000225484	NUTM2B-AS1	4504	3.35690801333749e-12	4.55974165573789e-07	7.36199812234165e-06	0.999991937763337	2.44261017977492e-07	10:79282718	rs1250573	chr10.4		10	79282718	10:79694252	4.58832e-14	10:79282718	1.23455324136334e-12	5883	8134	0.9997052867559	0.999208117247771	78826805	80826194	ENSG00000225484.6	NUTM2B-AS1	lncRNA	79826389	-1	543671	132137	543671	14	2	14	78826752	80826194	1999442	206795
IBD_DeLange_28067908_1	IBD (DeLange, EUR)	IMD	SM_B_UT	B_SM_UT	B	Sorted cell	ENSG00000225484	NUTM2B-AS1	4504	3.35690801333749e-12	4.55974165573789e-07	7.36199812234165e-06	0.999991937763337	2.44261017977492e-07	10:79282718	rs1250573	chr10.5		10	79282718	10:79694252	4.58832e-14	10:79282718	1.23455324136334e-12	5883	8134	0.9997052867559	0.999208117247771	78826805	80826194	ENSG00000225484.6	NUTM2B-AS1	lncRNA	79826389	-1	543671	132137	543671	14	2	14	78826752	80826194	1999442	206795
IBD_DeLange_28067908_1	IBD (DeLange, EUR)	IMD	SM_B_UT	B_SM_UT	B	Sorted cell	ENSG00000108175	ZMIZ1	4310	3.55107741842255e-10	1.23024163429755e-07	0.000749400228349626	0.25814134186085	0.741109134531529	10:79287818	rs2802372	chr10.4		10	79287818	10:79285523	1.47059e-11	10:79282718	1.23455324136334e-12	5900	7714	0.959026090904327	0.999999876947384	78069739	80068654	ENSG00000108175.16	ZMIZ1	protein_coding	79068966	1	218852	216557	213752	0	0	0	78069353	80068654	1999301	206782
IBD_DeLange_28067908_1	IBD (DeLange, EUR)	IMD	SM_B_UT	B_SM_UT	B	Sorted cell	ENSG00000108219	TSPAN14	4637	1.10041026810494e-09	1.20804772146483e-05	9.10513011061899e-05	0.999574878224179	0.000321988897090138	10:80489996	rs10749609	chr10.5		10	80489996	10:80455065	5.18705e-16	10:80508189	2.6167849372106e-11	6038	8226	0.96638591529355	0.979427472279098	79454422	81454075	ENSG00000108219.14	TSPAN14	protein_coding	80454310	1	35686	755	53879	0	0	0	79454422	81454075	1999653	206783
IBD_DeLange_28067908_1	IBD (DeLange, EUR)	IMD	SM_B_UT	B_SM_UT	B	Sorted cell	ENSG00000075826	SEC31B	3337	7.4958283856759e-44	4.77070258809888e-29	1.57122106173105e-15	1	6.2271552495112e-17	10:99526738	rs6584282	chr10.6		10	99526738	10:100529986	4.65282e-36	10:99526738	1.52089206869467e-34	4533	5908	0.947428472562569	0.999999999781016	99520522	101518677	ENSG00000075826.16	SEC31B	protein_coding	100519861	-1	993123	-10125	993123	26	2	26	99520522	101518677	1998155	206775
IBD_DeLange_28067908_1	IBD (DeLange, EUR)	IMD	SM_B_UT	B_SM_UT	B	Sorted cell	ENSG00000107554	DNMBP	3360	1.92002246471287e-39	4.70819469835159e-29	4.07804389505069e-11	0.999999999958021	1.1967312739799e-12	10:99526738	rs6584282	chr10.6		10	99526738	10:99939547	7.45662e-23	10:99526738	1.52089206869467e-34	4623	5856	0.924539492685618	0.999999999783884	99010098	101009904	ENSG00000107554.16	DNMBP	protein_coding	100009947	-1	483209	70400	483209	9	0	9	99010098	101009904	1999806	206777
IBD_DeLange_28067908_1	IBD (DeLange, EUR)	IMD	SM_B_UT	B_SM_UT	B	Sorted cell	ENSG00000196072	BLOC1S2	3417	6.10223496027406e-32	4.70171481140113e-29	0.00129608806580458	0.998623539513328	8.03724208742277e-05	10:99526738	rs6584282	chr10.6		10	99526738	10:100212933	1.04414e-16	10:99526738	1.52089206869467e-34	4632	6027	0.997532088927357	0.999999999783884	99287298	101286058	ENSG00000196072.11	BLOC1S2	protein_coding	100286680	-1	759942	73747	759942	19	5	19	99287298	101286058	1998760	206790
IBD_DeLange_28067908_1	IBD (DeLange, EUR)	IMD	SM_B_UT	B_SM_UT	B	Sorted cell	ENSG00000230224	PHB1P9	3406	8.03103571145373e-33	4.70735560354206e-29	0.000170575692503294	0.999821764564138	7.65974335478933e-06	10:99526738	rs6584282	chr10.6		10	99526738	10:100278928	4.17992e-14	10:99526738	1.52089206869467e-34	4633	5994	0.999918925882087	0.999999999783884	99248937	101247991	ENSG00000230224.1	PHBP9	processed_pseudogene	100248271	1	-721533	30657	-721533	17	1	17	99248412	101247991	1999579	206796
IBD_DeLange_28067908_1	IBD (DeLange, EUR)	IMD	SM_B_UT	B_SM_UT	B	Sorted cell	ENSG00000148700	ADD3	3685	4.47810766915517e-25	0.00145946858205821	3.06380597762294e-22	0.998530810144756	9.72127318723322e-06	10:110014755	rs7099604	chr10.7		10	110014755	10:110008393	9.29234e-44	10:110426390	2.60251239748279e-09	5329	6649	0.969476929476386	0.999585466701371	108996787	110995845	ENSG00000148700.14	ADD3	protein_coding	110007984	1	6771	409	418406	1	1	5	108996787	110995845	1999058	206784
IBD_DeLange_28067908_1	IBD (DeLange, EUR)	IMD	SM_B_UT	B_SM_UT	B	Sorted cell	ENSG00000203497	PDCD4-AS1	3877	5.64271264788857e-06	0.00145351894834748	0.00386093258266944	0.99454597565658	0.000133930099754244	10:110426390	rs11195128	chr10.7		10	110426390	10:110857906	2.32117e-13	10:110426390	2.60251239748279e-09	5331	7012	0.947019162999061	0.999622049303192	109873121	111871084	ENSG00000203497.2	PDCD4-AS1	lncRNA	110872366	-1	445976	14460	445976	6	2	6	109872687	111871992	1999305	206792
IBD_DeLange_28067908_1	IBD (DeLange, EUR)	IMD	SM_B_UT	B_SM_UT	B	Sorted cell	ENSG00000150593	PDCD4	3879	6.60637462404691e-27	0.00145931157274987	4.52030245862872e-24	0.998509720751725	3.09676755278745e-05	10:110843187	rs11195352	chr10.7		10	110843187	10:110843187	6.17315e-47	10:110426390	2.60251239748279e-09	5333	7013	0.999947000894258	0.999622069827698	109871907	111871084	ENSG00000150593.17	PDCD4	protein_coding	110871928	1	-28741	-28741	-445538	1	1	5	109871907	111871084	1999177	206785
IBD_DeLange_28067908_1	IBD (DeLange, EUR)	IMD	SM_B_UT	B_SM_UT	B	Sorted cell	ENSG00000214413	BBIP1	3925	3.22458094370245e-13	0.00145931907489102	2.2063719431112e-10	0.998517503398558	2.31773055911371e-05	10:111053906	rs4918620	chr10.7		10	111053906	10:110918701	3.2561e-20	10:110426390	2.60251239748279e-09	5378	7047	0.955556040362442	0.999624172773188	109920630	111918897	ENSG00000214413.7	BBIP1	protein_coding	110919180	-1	-134726	479	492790	3	0	9	109920463	111918897	1998434	206794
IBD_DeLange_28067908_1	IBD (DeLange, EUR)	IMD	SM_B_UT	B_SM_UT	B	Sorted cell	ENSG00000107902	LHPP	4913	5.07161268378577e-13	0.000472042466960664	1.07385935818809e-09	0.999499021048424	2.89354102477781e-05	10:124536343	rs11245270	chr10.8		10	124536343	10:124536343	1.2778e-23	10:124750812	1.32195340571774e-09	6967	7863	0.973724723879973	0.941874325826596	123462118	125461245	ENSG00000107902.13	LHPP	protein_coding	124461823	1	74520	74520	288989	1	1	4	123462118	125461245	1999127	206779
IBD_DeLange_28067908_1	IBD (DeLange, EUR)	IMD	SM_B_UT	B_SM_UT	B	Sorted cell	ENSG00000189319	FAM53B	4556	1.11457609146555e-59	0.000471733540192972	2.35999205429561e-56	0.998842417546084	0.000685848913720264	10:124620879	rs10751601	chr10.8		10	124620879	10:124620879	8.22203e-75	10:124750812	1.32195340571774e-09	6606	7356	0.999999999999995	0.941871005464909	123744535	125743908	ENSG00000189319.13	FAM53B	protein_coding	124744378	-1	123499	123499	-6434	2	2	0	123744535	125744246	1999711	206789
IBD_DeLange_28067908_1	IBD (DeLange, EUR)	IMD	SM_B_UT	B_SM_UT	B	Sorted cell	ENSG00000203791	EEF1AKMT2	4498	4.9583446170187e-19	0.00047068138100552	1.04987410855374e-15	0.996609428953525	0.00291988966546847	10:124735568	rs4962691	chr10.8		10	124735568	10:124785631	3.11022e-27	10:124750812	1.32195340571774e-09	6591	7250	0.943306340151034	0.941870808249178	123791920	125790546	ENSG00000203791.14	EEF1AKMT2	protein_coding	124791887	-1	56319	6256	41075	2	1	1	123791920	125791539	1999619	206793
IBD_DeLange_28067908_1	IBD (DeLange, EUR)	IMD	SM_B_UT	B_SM_UT	B	Sorted cell	ENSG00000182022	CHST15	5018	1.27941051131446e-06	0.000470724863783355	0.00270901124705606	0.996707979917331	0.00011100456131731	10:124750812	rs111456533	chr10.8		10	124750812	10:124053599	1.44752e-12	10:124750812	1.32195340571774e-09	7145	7809	0.965244518238757	0.941884899525851	123093877	125093360	ENSG00000182022.17	CHST15	protein_coding	124093598	-1	-657214	39999	-657214	6	0	6	123093877	125093360	1999483	206788
IBD_DeLange_28067908_1	IBD (DeLange, EUR)	IMD	SM_B_UT	B_SM_UT	B	Sorted cell	ENSG00000278831	AL513190.1	4710	2.06803431614212e-06	0.000469886430750998	0.00437883929818357	0.99493333342226	0.000215872814489755	10:124750812	rs111456533	chr10.8		10	124750812	10:124541818	4.99695e-10	10:124750812	1.32195340571774e-09	6732	7574	0.971427455418454	0.941870257451085	123623517	125622771	ENSG00000278831.1	AL513190.1	lncRNA	124623353	1	127459	-81535	127459	2	0	2	123623517	125622771	1999254	206800
IBD_DeLange_28067908_1	IBD (DeLange, EUR)	IMD	SM_B_UT	B_SM_UT	B	Sorted cell	ENSG00000078124	ACER3	3731	1.28632428197689e-30	9.10698703272573e-27	0.000141225228455931	0.999853870166756	4.90460478128372e-06	11:76584554	rs11236791	chr11.2		11	76584554	11:76857546	9.95915e-11	11:76584554	6.36772770751741e-33	4976	6185	0.958006943270573	0.999999613643005	75861849	77858738	ENSG00000078124.11	ACER3	protein_coding	76860918	1	-276364	-3372	-276364	7	0	7	75861763	77858738	1996975	206801
IBD_DeLange_28067908_1	IBD (DeLange, EUR)	IMD	SM_B_UT	B_SM_UT	B	Sorted cell	ENSG00000173208	ABCD2	4040	2.19291691900001e-14	3.05456596648629e-12	0.00712553245554074	0.992531623365716	0.000342844175664822	12:40428296	rs117981694	chr12.2		12	40428296	12:39552851	1.14085e-12	12:40428296	4.50194207923915e-17	5452	6955	0.954580094998861	0.989894951465974	38620298	40619011	ENSG00000173208.3	ABCD2	protein_coding	39619803	-1	-808493	66952	-808493	8	1	8	38620009	40619011	1999002	206803
IBD_DeLange_28067908_1	IBD (DeLange, EUR)	IMD	SM_B_UT	B_SM_UT	B	Sorted cell	ENSG00000186184	POLR1D	4291	5.57067606974817e-29	8.61984039985367e-06	6.46256351670595e-24	0.999991120674338	2.59485262310461e-07	13:27616786	rs1218961	chr13.1		13	27616786	13:27620177	1.44438e-47	13:26967893	2.13394940431554e-11	5666	7798	0.995413862153489	0.999993318561734	26620922	28620632	ENSG00000186184.16	POLR1D	protein_coding	27621892	1	-5106	-1715	-653999	1	1	11	26620922	28620632	1999710	206807
IBD_DeLange_28067908_1	IBD (DeLange, EUR)	IMD	SM_B_UT	B_SM_UT	B	Sorted cell	ENSG00000185650	ZFP36L1	3310	3.64100293192858e-84	4.52059586349154e-06	7.95868935812011e-79	0.988111062798842	0.0118844166052805	14:68787474	rs4902647	chr14.1		14	68787474	14:68786626	5.39194e-105	14:68816170	1.84562175311585e-11	4692	6062	0.999387175830428	0.999949311714602	67798150	69796193	ENSG00000185650.9	ZFP36L1	protein_coding	68793067	-1	5593	6441	-23103	0	0	1	67798150	69796193	1998043	206809
IBD_DeLange_28067908_1	IBD (DeLange, EUR)	IMD	SM_B_UT	B_SM_UT	B	Sorted cell	ENSG00000072121	ZFYVE26	3405	1.65051759531243e-06	2.94986426022224e-06	0.354388490105558	0.633351312344596	0.0122555971679911	14:68816170	rs194746	chr14.1		14	68816170	14:67878934	1.76609e-07	14:68816170	1.84562175311585e-11	4935	6548	0.90702515884916	0.999988903802546	66817731	68816213	ENSG00000072121.15	ZFYVE26	protein_coding	67816590	-1	-999580	-62344	-999580	9	1	9	66817731	68816213	1998482	206808
IBD_DeLange_28067908_1	IBD (DeLange, EUR)	IMD	SM_B_UT	B_SM_UT	B	Sorted cell	ENSG00000180953	ST20	4762	4.45113400158309e-06	0.000676500757536361	0.00650169040008875	0.988142991629329	0.00467436607904429	15:79911868	rs11853176	chr15.2		15	79911868	15:79872801	6.95849e-10	15:79913012	6.35451954271868e-14	6594	7659	0.995176072523828	0.999569275066087	78924043	80922827	ENSG00000180953.11	ST20	lncRNA	79923702	-1	11834	50901	10690	2	4	2	78923908	80922827	1998919	206813
IBD_DeLange_28067908_1	IBD (DeLange, EUR)	IMD	SM_B_UT	B_SM_UT	B	Sorted cell	ENSG00000278600	AC015871.3	4767	4.65605138897164e-08	0.000684063697401456	6.80101802306873e-05	0.999200546885524	4.7332676330377e-05	15:79911868	rs11853176	chr15.2		15	79911868	15:79877391	1.35148e-11	15:79913012	6.35451954271868e-14	6602	7664	0.927458430235028	0.999569395236791	78922526	80922270	ENSG00000278600.1	AC015871.3	lncRNA	79922455	-1	10587	45064	9443	0	2	0	78922526	80922270	1999744	206814
IBD_DeLange_28067908_1	IBD (DeLange, EUR)	IMD	SM_B_UT	B_SM_UT	B	Sorted cell	ENSG00000103811	CTSH	4666	2.25463756384041e-06	0.000681898090372413	0.00329271385391943	0.995856084308095	0.000167049110049997	15:79913012	rs1864239	chr15.2		15	79913012	15:78939176	5.71118e-16	15:79913012	6.35451954271868e-14	6862	7619	0.957643273538764	0.999765271567685	77954276	79949446	ENSG00000103811.15	CTSH	protein_coding	78945046	-1	-967966	5870	-967966	10	0	10	77953977	79949446	1995469	206810
IBD_DeLange_28067908_1	IBD (DeLange, EUR)	IMD	SM_B_UT	B_SM_UT	B	Sorted cell	ENSG00000136371	MTHFS	4786	1.18624216964936e-06	0.000682048880241022	0.00173272519782585	0.996255367517367	0.00132867216239619	15:79913012	rs1864239	chr15.2		15	79913012	15:79918324	2.07255e-13	15:79913012	6.35451954271868e-14	6645	7683	0.903689261980484	0.999552268535777	78897790	80894431	ENSG00000136371.10	MTHFS	protein_coding	79897014	-1	-15998	-21310	-15998	0	0	0	78897790	80896146	1998356	206811
IBD_DeLange_28067908_1	IBD (DeLange, EUR)	IMD	SM_B_UT	B_SM_UT	B	Sorted cell	ENSG00000177699	AC011944.1	4648	0.00015822534719955	0.000519333889598544	0.231075034143533	0.758424550460176	0.00982285615949231	15:79913012	rs1864239	chr15.2		15	79913012	15:78977393	8.54564e-08	15:79913012	6.35451954271868e-14	6831	7564	0.94188182835787	0.999767626584697	77979229	79978289	ENSG00000177699.4	AC011944.1	lncRNA	78978889	1	934123	-1496	934123	9	0	9	77979229	79978289	1999060	206812
IBD_DeLange_28067908_1	IBD (DeLange, EUR)	IMD	SM_B_UT	B_SM_UT	B	Sorted cell	ENSG00000179583	CIITA	5837	8.38923559540866e-08	0.000168772142921396	0.000382647529524089	0.769338682870047	0.23010981356515	16:10871744	rs10445003	chr16.2		16	10871744	16:10868025	2.81351e-20	16:11273620	5.15586403871322e-10	7478	9376	0.908495063032256	0.997781104782321	9867022	11864525	ENSG00000179583.18	CIITA	protein_coding	10877202	1	-5458	-9177	396418	0	0	9	9866292	11864525	1998233	206823
IBD_DeLange_28067908_1	IBD (DeLange, EUR)	IMD	SM_B_UT	B_SM_UT	B	Sorted cell	ENSG00000179583	CIITA	5837	8.38923559540866e-08	0.000168772142921396	0.000382647529524089	0.769338682870047	0.23010981356515	16:10871744	rs10445003	chr16.3		16	10871744	16:10868025	2.81351e-20	16:11273620	5.15586403871322e-10	7478	9376	0.908495063032256	0.997781104782321	9867022	11864525	ENSG00000179583.18	CIITA	protein_coding	10877202	1	-5458	-9177	396418	0	0	9	9866292	11864525	1998233	206823
IBD_DeLange_28067908_1	IBD (DeLange, EUR)	IMD	SM_B_UT	B_SM_UT	B	Sorted cell	ENSG00000262151	AC133065.1	5803	1.4253322955829e-47	0.000216927663864016	6.50118842390017e-44	0.98942407428633	0.0103589980498084	16:10888488	rs8043545	chr16.2		16	10888488	16:10888488	1.90693e-61	16:11273620	5.15586403871322e-10	7440	9362	0.99860986829165	0.997780696425449	9889760	11887906	ENSG00000262151.1	AC133065.1	lncRNA	10888752	-1	264	264	-384868	0	0	8	9889011	11887906	1998895	206830
IBD_DeLange_28067908_1	IBD (DeLange, EUR)	IMD	SM_B_UT	B_SM_UT	B	Sorted cell	ENSG00000262151	AC133065.1	5803	1.4253322955829e-47	0.000216927663864016	6.50118842390017e-44	0.98942407428633	0.0103589980498084	16:10888488	rs8043545	chr16.3		16	10888488	16:10888488	1.90693e-61	16:11273620	5.15586403871322e-10	7440	9362	0.99860986829165	0.997780696425449	9889760	11887906	ENSG00000262151.1	AC133065.1	lncRNA	10888752	-1	264	264	-384868	0	0	8	9889011	11887906	1998895	206830
IBD_DeLange_28067908_1	IBD (DeLange, EUR)	IMD	SM_B_UT	B_SM_UT	B	Sorted cell	ENSG00000262488	RP11-876N24.1	5851	8.16435960739001e-21	0.000216971208910626	3.72390427012156e-17	0.989622529402344	0.0101604993887474	16:10888488	rs8043545	chr16.2		16	10888488	16:10888488	1.26445e-28	16:11273620	5.15586403871322e-10	7491	9381	0.969869148239059	0.997781159453502	9842183	11840766	ENSG00000262488.1	AC133065.3	processed_pseudogene	10841544	-1	-46944	-46944	-432076	1	1	10	9842183	11841236	1999053	206831
IBD_DeLange_28067908_1	IBD (DeLange, EUR)	IMD	SM_B_UT	B_SM_UT	B	Sorted cell	ENSG00000262488	RP11-876N24.1	5851	8.16435960739001e-21	0.000216971208910626	3.72390427012156e-17	0.989622529402344	0.0101604993887474	16:10888488	rs8043545	chr16.3		16	10888488	16:10888488	1.26445e-28	16:11273620	5.15586403871322e-10	7491	9381	0.969869148239059	0.997781159453502	9842183	11840766	ENSG00000262488.1	AC133065.3	processed_pseudogene	10841544	-1	-46944	-46944	-432076	1	1	10	9842183	11841236	1999053	206831
IBD_DeLange_28067908_1	IBD (DeLange, EUR)	IMD	SM_B_UT	B_SM_UT	B	Sorted cell	ENSG00000175643	RMI2	5576	7.96540056901935e-07	0.000216369079433178	0.00363317348080782	0.986882745837984	0.00926691506171875	16:11266844	rs8053977	chr16.2		16	11266844	16:11355919	8.90178e-11	16:11273620	5.15586403871322e-10	7320	8854	0.919390820441876	0.997778746997795	10250745	12249115	ENSG00000175643.8	RMI2	protein_coding	11345459	1	-78615	10460	-71839	3	1	3	10250469	12249115	1998646	206820
IBD_DeLange_28067908_1	IBD (DeLange, EUR)	IMD	SM_B_UT	B_SM_UT	B	Sorted cell	ENSG00000175643	RMI2	5576	7.96540056901935e-07	0.000216369079433178	0.00363317348080782	0.986882745837984	0.00926691506171875	16:11266844	rs8053977	chr16.3		16	11266844	16:11355919	8.90178e-11	16:11273620	5.15586403871322e-10	7320	8854	0.919390820441876	0.997778746997795	10250745	12249115	ENSG00000175643.8	RMI2	protein_coding	11345459	1	-78615	10460	-71839	3	1	3	10250469	12249115	1998646	206820
IBD_DeLange_28067908_1	IBD (DeLange, EUR)	IMD	SM_B_UT	B_SM_UT	B	Sorted cell	ENSG00000182108	DEXI	5785	1.43585916384462e-07	0.000219043115346962	0.000654920542964552	0.999093995343719	3.18974120533052e-05	16:11273620	rs2301127	chr16.2		16	11273620	16:10923871	2.15045e-14	16:11273620	5.15586403871322e-10	7434	9356	0.99985307100011	0.997780306490453	9942468	11942141	ENSG00000182108.9	DEXI	protein_coding	10942468	-1	-331152	18597	-331152	7	0	7	9942468	11942141	1999673	206824
IBD_DeLange_28067908_1	IBD (DeLange, EUR)	IMD	SM_B_UT	B_SM_UT	B	Sorted cell	ENSG00000182108	DEXI	5785	1.43585916384462e-07	0.000219043115346962	0.000654920542964552	0.999093995343719	3.18974120533052e-05	16:11273620	rs2301127	chr16.3		16	11273620	16:10923871	2.15045e-14	16:11273620	5.15586403871322e-10	7434	9356	0.99985307100011	0.997780306490453	9942468	11942141	ENSG00000182108.9	DEXI	protein_coding	10942468	-1	-331152	18597	-331152	7	0	7	9942468	11942141	1999673	206824
IBD_DeLange_28067908_1	IBD (DeLange, EUR)	IMD	SM_B_UT	B_SM_UT	B	Sorted cell	ENSG00000234719	NPIPB2	6438	9.73895244331933e-22	0.000224284799048389	4.34124882842889e-18	0.999775001871042	7.13329906635482e-07	16:11976565	rs393329	chr16.2		16	11976565	16:11976565	3.3023e-31	16:11273620	5.15586403871322e-10	8600	10074	0.999999999975781	0.997840864635904	10977116	12976571	ENSG00000234719.8	NPIPB2	protein_coding	11942045	-1	-34520	-34520	668425	1	1	20	10977116	12976571	1999455	206827
IBD_DeLange_28067908_1	IBD (DeLange, EUR)	IMD	SM_B_UT	B_SM_UT	B	Sorted cell	ENSG00000234719	NPIPB2	6438	9.73895244331933e-22	0.000224284799048389	4.34124882842889e-18	0.999775001871042	7.13329906635482e-07	16:11976565	rs393329	chr16.3		16	11976565	16:11976565	3.3023e-31	16:11273620	5.15586403871322e-10	8600	10074	0.999999999975781	0.997840864635904	10977116	12976571	ENSG00000234719.8	NPIPB2	protein_coding	11942045	-1	-34520	-34520	668425	1	1	20	10977116	12976571	1999455	206827
IBD_DeLange_28067908_1	IBD (DeLange, EUR)	IMD	SM_B_UT	B_SM_UT	B	Sorted cell	ENSG00000176953	NFATC2IP	1927	7.70236352904958e-11	1.02961282494306e-10	0.4052297854154	0.541584217575416	0.0531859968291998	16:28478021	rs28374519	chr16.4		16	28478021	16:28884339	6.1506e-07	16:28478021	7.28213375841216e-16	3275	3498	0.933072828522403	0.99201683796039	27950859	29949272	ENSG00000176953.12	NFATC2IP	protein_coding	28950937	1	-472916	-66598	-472916	27	2	27	27950859	29949272	1998413	206821
IBD_DeLange_28067908_1	IBD (DeLange, EUR)	IMD	SM_B_UT	B_SM_UT	B	Sorted cell	ENSG00000260853	NFATC2IP-AS1	1904	3.43549774847133e-11	1.54357954944367e-10	0.180745301121855	0.81207976544439	0.00717493324504378	16:28478021	rs28374519	chr16.4		16	28478021	16:28951822	1.12867e-07	16:28478021	7.28213375841216e-16	3251	3461	0.973043498196749	0.99201683796071	27966898	29966682	ENSG00000260853.1	AC109460.2	lncRNA	28966436	-1	488415	14614	488415	28	0	28	27966898	29966682	1999784	206829
IBD_DeLange_28067908_1	IBD (DeLange, EUR)	IMD	SM_B_UT	B_SM_UT	B	Sorted cell	ENSG00000169682	SPNS1	1895	5.46116002809781e-11	1.064225295186e-10	0.287317613347988	0.559594413496915	0.153087972994064	16:28495551	rs149271	chr16.4		16	28495551	16:28961947	1.20457e-09	16:28478021	7.28213375841216e-16	3240	3457	0.927338771524687	0.992016837960576	27974640	29973518	ENSG00000169682.17	SPNS1	protein_coding	28974778	1	-479227	-12831	-496757	26	1	29	27974614	29973518	1998904	206819
IBD_DeLange_28067908_1	IBD (DeLange, EUR)	IMD	SM_B_UT	B_SM_UT	B	Sorted cell	ENSG00000196502	SULT1A1	2152	8.65308328938373e-12	1.8005007988253e-10	0.0455248193793477	0.947248747054801	0.00722643337714796	16:28495551	rs149271	chr16.4		16	28495551	16:28608999	1.55775e-11	16:28478021	7.28213375841216e-16	3488	3969	0.981045428125963	0.992016837959138	27624519	29613968	ENSG00000196502.11	SULT1A1	protein_coding	28610044	-1	114493	1045	132023	6	0	9	27623910	29616705	1992795	206826
IBD_DeLange_28067908_1	IBD (DeLange, EUR)	IMD	SM_B_UT	B_SM_UT	B	Sorted cell	ENSG00000178952	TUFM	2095	1.36500825487507e-20	5.86513853044021e-11	7.181458004772e-11	0.307185736504179	0.692814263365356	16:28846324	rs7187776	chr16.4		16	28846324	16:28846324	4.48906e-32	16:28478021	7.28213375841216e-16	3449	3742	0.998034415815824	0.992016837960117	27846825	29845995	ENSG00000178952.10	TUFM	protein_coding	28846348	-1	24	24	368327	0	0	20	27846825	29845995	1999170	206822
IBD_DeLange_28067908_1	IBD (DeLange, EUR)	IMD	SM_B_UT	B_SM_UT	B	Sorted cell	ENSG00000254634	SMG1P6	1655	1.27991232727485e-37	1.9217200659083e-10	6.66024333996862e-28	0.999999999804771	3.05663172931806e-12	16:29420361	rs8049071	chr16.4		16	29420361	16:29590804	9.85451e-43	16:28478021	7.28213375841216e-16	2654	3212	0.977803614096399	0.992136350236494	28473820	30446894	ENSG00000254634.4	SMG1P6	transcribed_unprocessed_pseudogene	29447026	-1	26665	-143778	969005	0	8	47	28453419	30446894	1993475	206828
IBD_DeLange_28067908_1	IBD (DeLange, EUR)	IMD	SM_B_UT	B_SM_UT	B	Sorted cell	ENSG00000131153	GINS2	6564	2.81055357190125e-15	2.02907234664109e-05	1.38511310658818e-10	0.999979052576981	6.56561039946084e-07	16:85681834	rs4843506	chr16.14		16	85681834	16:85681834	1.11941e-23	16:85980635	2.2874210415666e-11	8746	10539	0.999694130526261	0.990807173981166	84690484	86690067	ENSG00000131153.8	GINS2	protein_coding	85688954	-1	7120	7120	-291681	0	0	14	84690229	86690067	1999838	206816
IBD_DeLange_28067908_1	IBD (DeLange, EUR)	IMD	SM_B_UT	B_SM_UT	B	Sorted cell	ENSG00000275393	AC018695.6	6574	2.24719294651672e-10	2.03097475597078e-05	1.10642476293276e-05	0.999967876897377	7.48882715160164e-07	16:85980635	rs16940202	chr16.14		16	85980635	16:85703265	9.56268e-15	16:85980635	2.2874210415666e-11	8752	10549	0.972038817280644	0.990807187439539	84698123	86697685	ENSG00000275393.1	AC018695.6	lncRNA	85699701	-1	-280934	-3564	-280934	13	1	13	84698123	86697685	1999562	206832
IBD_DeLange_28067908_1	IBD (DeLange, EUR)	IMD	SM_B_UT	B_SM_UT	B	Sorted cell	ENSG00000166750	SLFN5	3209	2.70557054287486e-31	7.710688431369e-08	3.50885703013775e-24	0.999999921672572	1.22055045533649e-09	17:35244527	rs11080327	chr17.1		17	35244527	17:35244527	4.10448e-43	17:34265886	5.42178115082627e-13	4303	6221	0.999999999999997	0.999994774326136	34243528	36038199	ENSG00000166750.9	SLFN5	protein_coding	35243072	1	1455	1455	-977186	0	0	23	34243528	36043903	1800375	206847
IBD_DeLange_28067908_1	IBD (DeLange, EUR)	IMD	SM_B_UT	B_SM_UT	B	Sorted cell	ENSG00000161395	PGAP3	2074	1.88938563211832e-43	3.76656860428176e-24	5.01619864289876e-20	1	1.15571786296612e-15	17:39674647	rs2941504	chr17.2		17	39674647	17:39674647	1.31042e-32	17:39887396	8.43793841180051e-30	3263	4795	0.937045292835323	1	38841426	40695717	ENSG00000161395.13	PGAP3	protein_coding	39688057	-1	13410	13410	-199339	0	0	7	38841426	40695862	1854436	206846
IBD_DeLange_28067908_1	IBD (DeLange, EUR)	IMD	SM_B_UT	B_SM_UT	B	Sorted cell	ENSG00000008838	MED24	2034	8.78078280268288e-27	3.75470061686924e-24	0.0023312419672115	0.99684748229947	0.00082127573332131	17:39887396	rs12936409	chr17.2		17	39887396	17:40021029	9.8099e-10	17:39887396	8.43793841180051e-30	3029	5135	0.903448466239334	1	39062519	40851042	ENSG00000008838.19	MED24	protein_coding	40054408	-1	167012	33379	167012	8	0	8	39062248	40944480	1882232	206834
IBD_DeLange_28067908_1	IBD (DeLange, EUR)	IMD	SM_B_UT	B_SM_UT	B	Sorted cell	ENSG00000073605	GSDMB	2213	2.68494388179942e-48	4.51577136393883e-25	7.12835517916025e-25	0.118127110817355	0.881872889182644	17:39887396	rs12936409	chr17.2		17	39887396	17:39864166	3.41283e-39	17:39887396	8.43793841180051e-30	3396	5071	0.900818364252968	1	38920078	40851042	ENSG00000073605.18	GSDMB	protein_coding	39918635	-1	31239	54469	31239	0	2	0	38920078	40851042	1930964	206838
IBD_DeLange_28067908_1	IBD (DeLange, EUR)	IMD	SM_B_UT	B_SM_UT	B	Sorted cell	ENSG00000108344	PSMD3	2165	3.27759955011731e-25	3.33030756567591e-24	0.0870181827138739	0.884117741768753	0.0288640755173736	17:39887396	rs12936409	chr17.2		17	39887396	17:40059442	1.01378e-07	17:39887396	8.43793841180051e-30	3260	5341	0.908523663930401	1	38981041	40851042	ENSG00000108344.14	PSMD3	protein_coding	39980807	1	-93411	78635	-93411	5	3	5	38981041	40944480	1963439	206839
IBD_DeLange_28067908_1	IBD (DeLange, EUR)	IMD	SM_B_UT	B_SM_UT	B	Sorted cell	ENSG00000126368	NR1D1	1923	4.12353427981099e-25	3.33645117845768e-24	0.109477211569263	0.885797108665649	0.0047256797650864	17:39887396	rs12936409	chr17.2		17	39887396	17:40102850	5.71903e-07	17:39887396	8.43793841180051e-30	2866	4983	0.952551113031575	1	39100860	40851042	ENSG00000126368.5	NR1D1	protein_coding	40100589	-1	213193	-2261	213193	10	0	10	39100860	40944480	1843620	206842
IBD_DeLange_28067908_1	IBD (DeLange, EUR)	IMD	SM_B_UT	B_SM_UT	B	Sorted cell	ENSG00000141741	MIEN1	2155	6.24695483671141e-26	3.69949903422324e-24	0.0165852676348706	0.982191008425394	0.00122372393973501	17:39887396	rs12936409	chr17.2		17	39887396	17:39671819	8.72983e-13	17:39887396	8.43793841180051e-30	3361	4923	0.932829332128674	1	38841426	40729496	ENSG00000141741.11	MIEN1	protein_coding	39730532	-1	-156864	58713	-156864	5	2	5	38841426	40729496	1888070	206845
IBD_DeLange_28067908_1	IBD (DeLange, EUR)	IMD	SM_B_UT	B_SM_UT	B	Sorted cell	ENSG00000186395	KRT10	2184	4.31421158507651e-30	3.78436818063117e-24	1.14000705573861e-06	0.999998804387776	5.56051721399174e-08	17:39887396	rs12936409	chr17.2		17	39887396	17:40800750	1.35315e-25	17:39887396	8.43793841180051e-30	3036	6204	0.999999901690252	0.999999999999998	39826630	41821482	ENSG00000186395.7	KRT10	protein_coding	40822614	-1	935218	21864	935218	31	2	31	39823692	41821957	1998265	206849
IBD_DeLange_28067908_1	IBD (DeLange, EUR)	IMD	SM_B_UT	B_SM_UT	B	Sorted cell	ENSG00000073584	SMARCE1	1889	1.46931261132164e-46	3.76656860428178e-24	3.90093149943256e-23	1	3.6750119604655e-24	17:40614713	rs8074179	chr17.2		17	40614713	17:40614713	3.30197e-42	17:39887396	8.43793841180051e-30	2683	5967	0.999978770694821	1	39651445	41647956	ENSG00000073584.18	SMARCE1	protein_coding	40647818	-1	33105	33105	760422	0	0	25	39651445	41647956	1996511	206837
IBD_DeLange_28067908_1	IBD (DeLange, EUR)	IMD	SM_B_UT	B_SM_UT	B	Sorted cell	ENSG00000173801	JUP	2125	2.92837137904355e-64	9.10108806297442e-13	3.2176058057874e-52	0.999999999999091	1.02790726441915e-14	17:41764005	rs7406225	chr17.3		17	41764005	17:41764005	1.98764e-76	17:42362183	1.34894445914454e-18	3061	5629	0.905232268031435	0.9999962256932	40786959	42784909	ENSG00000173801.16	JUP	protein_coding	41786711	-1	22706	22706	-575472	0	0	28	40786959	42786922	1999963	206848
IBD_DeLange_28067908_1	IBD (DeLange, EUR)	IMD	SM_B_UT	B_SM_UT	B	Sorted cell	ENSG00000173801	JUP	2125	2.92837137904355e-64	9.10108806297442e-13	3.2176058057874e-52	0.999999999999091	1.02790726441915e-14	17:41764005	rs7406225	chr17.4		17	41764005	17:41764005	1.98764e-76	17:42362183	1.34894445914454e-18	3061	5629	0.905232268031435	0.9999962256932	40786959	42784909	ENSG00000173801.16	JUP	protein_coding	41786711	-1	22706	22706	-575472	0	0	28	40786959	42786922	1999963	206848
IBD_DeLange_28067908_1	IBD (DeLange, EUR)	IMD	SM_B_UT	B_SM_UT	B	Sorted cell	ENSG00000108771	DHX58	2124	2.12362517921787e-44	9.10108805623223e-13	2.33337504760061e-32	0.999999999256843	7.42240996099701e-10	17:42119739	rs730086	chr17.3		17	42119739	17:42107183	6.70774e-66	17:42362183	1.34894445914454e-18	3200	4369	0.975046087987396	0.999996225693062	41129078	43043756	ENSG00000108771.12	DHX58	protein_coding	42112714	-1	-7025	5531	-249469	0	0	13	41129078	43043756	1914678	206840
IBD_DeLange_28067908_1	IBD (DeLange, EUR)	IMD	SM_B_UT	B_SM_UT	B	Sorted cell	ENSG00000108771	DHX58	2124	2.12362517921787e-44	9.10108805623223e-13	2.33337504760061e-32	0.999999999256843	7.42240996099701e-10	17:42119739	rs730086	chr17.4		17	42119739	17:42107183	6.70774e-66	17:42362183	1.34894445914454e-18	3200	4369	0.975046087987396	0.999996225693062	41129078	43043756	ENSG00000108771.12	DHX58	protein_coding	42112714	-1	-7025	5531	-249469	0	0	13	41129078	43043756	1914678	206840
IBD_DeLange_28067908_1	IBD (DeLange, EUR)	IMD	SM_B_UT	B_SM_UT	B	Sorted cell	ENSG00000037042	TUBG2	2011	5.13718306114184e-17	9.09811597662085e-13	5.64458120346816e-05	0.999672894830799	0.000270659356255606	17:42362183	rs744166	chr17.3		17	42362183	17:42666433	2.3377e-11	17:42362183	1.34894445914454e-18	3143	4338	0.933361850060349	0.999996225692955	41659512	43658325	ENSG00000037042.8	TUBG2	protein_coding	42659284	1	-297101	7149	-297101	16	0	16	41659512	43658325	1998813	206835
IBD_DeLange_28067908_1	IBD (DeLange, EUR)	IMD	SM_B_UT	B_SM_UT	B	Sorted cell	ENSG00000037042	TUBG2	2011	5.13718306114184e-17	9.09811597662085e-13	5.64458120346816e-05	0.999672894830799	0.000270659356255606	17:42362183	rs744166	chr17.4		17	42362183	17:42666433	2.3377e-11	17:42362183	1.34894445914454e-18	3143	4338	0.933361850060349	0.999996225692955	41659512	43658325	ENSG00000037042.8	TUBG2	protein_coding	42659284	1	-297101	7149	-297101	16	0	16	41659512	43658325	1998813	206835
IBD_DeLange_28067908_1	IBD (DeLange, EUR)	IMD	SM_B_UT	B_SM_UT	B	Sorted cell	ENSG00000108788	MLX	2008	3.21383687007297e-14	8.76815146408834e-13	0.0353126664397953	0.963415390696385	0.00127194286291087	17:42362183	rs744166	chr17.3		17	42362183	17:42647615	2.15466e-07	17:42362183	1.34894445914454e-18	3143	4319	0.931266064111006	0.999996225692961	41567199	43565500	ENSG00000108788.11	MLX	protein_coding	42567100	1	-204917	80515	-204917	11	4	11	41567199	43566602	1999403	206841
IBD_DeLange_28067908_1	IBD (DeLange, EUR)	IMD	SM_B_UT	B_SM_UT	B	Sorted cell	ENSG00000108788	MLX	2008	3.21383687007297e-14	8.76815146408834e-13	0.0353126664397953	0.963415390696385	0.00127194286291087	17:42362183	rs744166	chr17.4		17	42362183	17:42647615	2.15466e-07	17:42362183	1.34894445914454e-18	3143	4319	0.931266064111006	0.999996225692961	41567199	43565500	ENSG00000108788.11	MLX	protein_coding	42567100	1	-204917	80515	-204917	11	4	11	41567199	43566602	1999403	206841
IBD_DeLange_28067908_1	IBD (DeLange, EUR)	IMD	SM_B_UT	B_SM_UT	B	Sorted cell	ENSG00000198496	NBR2	1894	4.31904109480586e-54	9.1010880728187e-13	4.74563157750457e-42	0.999999999999076	7.51611175165287e-15	17:43315919	rs2171462	chr17.3		17	43315919	17:43321215	3.94168e-59	17:42362183	1.34894445914454e-18	3000	4321	0.918806666711775	0.999996225728334	42126063	44124588	ENSG00000198496.10	NBR2	lncRNA	43125551	1	190368	195664	-763368	8	8	46	42126063	44124588	1998525	206850
IBD_DeLange_28067908_1	IBD (DeLange, EUR)	IMD	SM_B_UT	B_SM_UT	B	Sorted cell	ENSG00000198496	NBR2	1894	4.31904109480586e-54	9.1010880728187e-13	4.74563157750457e-42	0.999999999999076	7.51611175165287e-15	17:43315919	rs2171462	chr17.4		17	43315919	17:43321215	3.94168e-59	17:42362183	1.34894445914454e-18	3000	4321	0.918806666711775	0.999996225728334	42126063	44124588	ENSG00000198496.10	NBR2	lncRNA	43125551	1	190368	195664	-763368	8	8	46	42126063	44124588	1998525	206850
IBD_DeLange_28067908_1	IBD (DeLange, EUR)	IMD	SM_B_UT	B_SM_UT	B	Sorted cell	ENSG00000236383	CCDC200	1978	2.15667562904295e-40	9.10127151064929e-13	2.36964211705745e-28	0.999999999999076	7.65086393552482e-15	17:43371926	rs7223460	chr17.3		17	43371926	17:43371926	6.07113e-45	17:42362183	1.34894445914454e-18	3003	4447	0.924059309808296	0.999998002825407	42306939	44305036	ENSG00000236383.8	LINC00854	protein_coding	43228623	-1	-143303	-143303	866440	2	2	53	42306797	44305036	1998239	206851
IBD_DeLange_28067908_1	IBD (DeLange, EUR)	IMD	SM_B_UT	B_SM_UT	B	Sorted cell	ENSG00000236383	CCDC200	1978	2.15667562904295e-40	9.10127151064929e-13	2.36964211705745e-28	0.999999999999076	7.65086393552482e-15	17:43371926	rs7223460	chr17.4		17	43371926	17:43371926	6.07113e-45	17:42362183	1.34894445914454e-18	3003	4447	0.924059309808296	0.999998002825407	42306939	44305036	ENSG00000236383.8	LINC00854	protein_coding	43228623	-1	-143303	-143303	866440	2	2	53	42306797	44305036	1998239	206851
IBD_DeLange_28067908_1	IBD (DeLange, EUR)	IMD	SM_B_UT	B_SM_UT	B	Sorted cell	ENSG00000133195	SLC39A11	4213	1.68976731546066e-09	2.37088207323416e-07	0.00706448583495074	0.991201811423385	0.00173346396368858	17:72645188	rs4072601	chr17.5		17	72645188	17:72646603	2.38036e-11	17:72643257	8.87642349277211e-13	6002	7603	0.912174883730725	0.999999912281499	72092716	74092607	ENSG00000133195.11	SLC39A11	protein_coding	73092688	-1	447500	446085	449431	2	2	2	72092716	74092607	1999891	206843
IBD_DeLange_28067908_1	IBD (DeLange, EUR)	IMD	SM_B_UT	B_SM_UT	B	Sorted cell	ENSG00000141219	MTNAP1	4227	6.63946450839861e-14	2.39191705299472e-07	2.77579063985748e-07	0.999999466583276	1.66458891576406e-08	17:72645188	rs4072601	chr17.5		17	72645188	17:73241468	1.22231e-14	17:72643257	8.87642349277211e-13	6005	7856	0.971536981515466	0.99999990663853	72232511	74232069	ENSG00000141219.15	C17orf80	protein_coding	73232433	1	-587245	9035	-589176	8	0	8	72232511	74232069	1999558	206844
IBD_DeLange_28067908_1	IBD (DeLange, EUR)	IMD	SM_B_UT	B_SM_UT	B	Sorted cell	ENSG00000154889	MPPE1	4750	5.80072138807488e-24	4.11489770196608e-11	1.40968787269313e-13	0.999999999958547	1.62253490201283e-13	18:11905954	rs8097892	chr18.1		18	11905954	18:11905954	6.26513e-26	18:12818923	8.71855216574132e-17	6316	7867	0.999999999999973	0.999999574276587	10909870	12908489	ENSG00000154889.16	MPPE1	protein_coding	11908317	-1	2363	2363	-910606	0	0	19	10909870	12908489	1998619	206855
IBD_DeLange_28067908_1	IBD (DeLange, EUR)	IMD	SM_B_UT	B_SM_UT	B	Sorted cell	ENSG00000141401	IMPA2	4685	1.99534137623884e-29	4.1148977016242e-11	4.8490667832852e-19	0.999999999958618	2.3318664072615e-13	18:11973424	rs28377581	chr18.1		18	11973424	18:11973424	1.22834e-31	18:12818923	8.71855216574132e-17	6271	7820	0.982918316283162	0.999999574226285	10981362	12979057	ENSG00000141401.11	IMPA2	protein_coding	11981507	1	-8083	-8083	837416	0	0	16	10981362	12979057	1997695	206854
IBD_DeLange_28067908_1	IBD (DeLange, EUR)	IMD	SM_B_UT	B_SM_UT	B	Sorted cell	ENSG00000176014	TUBB6	4547	5.41675069549917e-87	4.114897701603e-11	1.31637554274125e-76	0.999999999958106	7.37078723494649e-13	18:12312939	rs4796959	chr18.1		18	12312939	18:12311985	1.64968e-101	18:12818923	8.71855216574132e-17	6204	7696	0.954545449624642	0.999999574221756	11307694	13307427	ENSG00000176014.12	TUBB6	protein_coding	12308241	1	4698	3744	510682	0	0	10	11307694	13307427	1999733	206856
IBD_DeLange_28067908_1	IBD (DeLange, EUR)	IMD	SM_B_UT	B_SM_UT	B	Sorted cell	ENSG00000181626	ANKRD62	4574	3.77057516440154e-19	4.11489766256487e-11	9.16322941092489e-09	0.999999990466179	3.29443605424227e-10	18:12818923	rs80262450	chr18.1		18	12818923	18:12067763	3.46279e-17	18:12818923	8.71855216574132e-17	6165	7671	0.962203598638509	0.999999574224844	11093927	13093797	ENSG00000181626.11	ANKRD62	protein_coding	12093843	1	725080	-26080	725080	13	0	13	11093927	13093797	1999870	206857
IBD_DeLange_28067908_1	IBD (DeLange, EUR)	IMD	SM_B_UT	B_SM_UT	B	Sorted cell	ENSG00000101639	CEP192	4511	1.94042844788063e-28	4.11489770160204e-11	4.71561771036267e-18	0.999999999958717	1.36728303873612e-13	18:12947463	rs3809912	chr18.1		18	12947463	18:12947463	2.58764e-39	18:12818923	8.71855216574132e-17	6156	7598	0.983267757375866	0.999999574221009	11991702	13991027	ENSG00000101639.18	CEP192	protein_coding	12991362	1	-43899	-43899	-172439	2	2	5	11991702	13991304	1999602	206853
IBD_DeLange_28067908_1	IBD (DeLange, EUR)	IMD	SM_B_UT	B_SM_UT	B	Sorted cell	ENSG00000124193	SRSF6	4005	2.12649417130667e-24	2.09760040993411e-11	1.01377467376084e-13	0.99999999997879	1.32162178480601e-13	20:43465834	rs2064279	chr20.1		20	43465834	20:43465834	1.06842e-27	20:44436388	1.10003279293315e-17	5479	7331	0.999999969131468	0.999999999990519	42458810	44457755	ENSG00000124193.14	SRSF6	protein_coding	43457896	1	7938	7938	978492	0	0	16	42458810	44457755	1998945	206873
IBD_DeLange_28067908_1	IBD (DeLange, EUR)	IMD	SM_B_UT	B_SM_UT	B	Sorted cell	ENSG00000101057	MYBL2	3776	9.18156536178226e-70	2.09760040993049e-11	4.37717561367809e-59	0.999999999978911	1.21180055949935e-13	20:43668340	rs285203	chr20.1		20	43668340	20:43588007	8.95945e-84	20:44436388	1.10003279293315e-17	5216	6885	0.952443724619035	0.99999999997578	42667235	44665619	ENSG00000101057.15	MYBL2	protein_coding	43667114	1	1226	-79107	769274	0	3	9	42667235	44666739	1999504	206864
IBD_DeLange_28067908_1	IBD (DeLange, EUR)	IMD	SM_B_UT	B_SM_UT	B	Sorted cell	ENSG00000025772	TOMM34	4268	1.63685243570884e-17	2.09759860608471e-11	7.80345211569845e-07	0.999999139863697	7.97701129398183e-08	20:44436388	rs6017342	chr20.1		20	44436388	20:44960400	1.39143e-26	20:44436388	1.10003279293315e-17	5636	6905	0.999999865259509	0.99999999997622	43961648	45960177	ENSG00000025772.7	TOMM34	protein_coding	44960397	-1	524009	-3	524009	11	0	11	43961648	45960177	1998529	206859
IBD_DeLange_28067908_1	IBD (DeLange, EUR)	IMD	SM_B_UT	B_SM_UT	B	Sorted cell	ENSG00000101109	STK4	4268	7.42738287381105e-16	2.09752262867417e-11	3.54089503343923e-05	0.99996291556452	1.67546417199087e-06	20:44436388	rs6017342	chr20.1		20	44436388	20:45076302	1.40182e-20	20:44436388	1.10003279293315e-17	5638	6905	0.995362443359682	0.999999999976227	43966715	45966087	ENSG00000101109.11	STK4	protein_coding	44966512	1	-530124	109790	-530124	13	0	13	43966715	45966087	1999372	206865
IBD_DeLange_28067908_1	IBD (DeLange, EUR)	IMD	SM_B_UT	B_SM_UT	B	Sorted cell	ENSG00000132823	OSER1	3810	2.4343976494467e-21	2.09760040967439e-11	1.16056310719235e-10	0.999999999857422	5.54479511807796e-12	20:44436388	rs6017342	chr20.1		20	44436388	20:44206008	1.58064e-23	20:44436388	1.10003279293315e-17	5206	6496	0.999995505079835	0.999999999976289	43211040	45210556	ENSG00000132823.10	OSER1	protein_coding	44210771	-1	-225617	4763	-225617	4	0	4	43211040	45210556	1999516	206876
IBD_DeLange_28067908_1	IBD (DeLange, EUR)	IMD	SM_B_UT	B_SM_UT	B	Sorted cell	ENSG00000168734	PKIG	3901	4.3667032452568e-15	2.09709396805964e-11	0.000208176124703983	0.999758494642844	3.33292114785466e-05	20:44436388	rs6017342	chr20.1		20	44436388	20:44545798	1.98902e-28	20:44436388	1.10003279293315e-17	5217	6500	0.999000123312389	0.999999999976173	43532088	45531250	ENSG00000168734.13	PKIG	protein_coding	44582579	1	-146191	-36781	-146191	3	0	3	43532088	45531250	1999162	206877
IBD_DeLange_28067908_1	IBD (DeLange, EUR)	IMD	SM_B_UT	B_SM_UT	B	Sorted cell	ENSG00000196839	ADA	4134	7.65332605163744e-15	2.09679657636081e-11	0.000364861010478988	0.999616747420422	1.83915481259523e-05	20:44436388	rs6017342	chr20.1		20	44436388	20:44648047	3.39058e-16	20:44436388	1.10003279293315e-17	5463	6760	0.972391243143437	0.999999999976121	43653194	45652101	ENSG00000196839.12	ADA	protein_coding	44651699	-1	215311	3652	215311	4	0	4	43652744	45652101	1999357	206878
IBD_DeLange_28067908_1	IBD (DeLange, EUR)	IMD	SM_B_UT	B_SM_UT	B	Sorted cell	ENSG00000223891	OSER1-DT	3810	4.86848222907091e-18	2.09759990331364e-11	2.32097696297294e-07	0.999999758438549	9.44278079267711e-09	20:44436388	rs6017342	chr20.1		20	44436388	20:44211350	5.81048e-18	20:44436388	1.10003279293315e-17	5206	6496	0.999997785467248	0.999999999976289	43211040	45210556	ENSG00000223891.5	OSER1-AS1	lncRNA	44210907	1	225481	443	225481	3	0	3	43211040	45210556	1999516	206880
IBD_DeLange_28067908_1	IBD (DeLange, EUR)	IMD	SM_B_UT	B_SM_UT	B	Sorted cell	ENSG00000101166	PRELID3B	3258	1.88129798395177e-09	0.000141487858483295	1.32944605887708e-05	0.999844134407544	1.08139208490761e-06	20:59047403	rs4812051	chr20.2		20	59047403	20:59031736	9.48172e-19	20:59268848	6.81302123706665e-10	4483	6839	0.991427259057479	0.999771933674814	58043688	60042614	ENSG00000101166.15	PRELID3B	protein_coding	59042786	-1	-4617	11050	-226062	0	1	1	58043688	60042614	1998926	206867
IBD_DeLange_28067908_1	IBD (DeLange, EUR)	IMD	SM_B_UT	B_SM_UT	B	Sorted cell	ENSG00000124164	VAPB	3773	6.18599171713313e-07	0.000140840462143724	0.00437143521209971	0.99527241231171	0.000214693414875388	20:59268848	rs4812068	chr20.2		20	59268848	20:58400605	6.82395e-09	20:59268848	6.81302123706665e-10	5130	7445	0.975305149581466	0.999766649108366	57393057	59388647	ENSG00000124164.15	VAPB	protein_coding	58389229	1	879619	11376	879619	20	0	20	57389157	59388647	1999490	206872
IBD_DeLange_28067908_1	IBD (DeLange, EUR)	IMD	SM_B_UT	B_SM_UT	B	Sorted cell	ENSG00000087460	GNAS	3760	6.84994444982569e-06	0.000134219943984872	0.0484061438373617	0.94847910415171	0.00297368212249458	20:59287274	rs154879	chr20.2		20	59287274	20:58888417	2.19578e-12	20:59268848	6.81302123706665e-10	5029	7357	0.98355848448551	0.999771915458173	57840078	59839398	ENSG00000087460.24	GNAS	protein_coding	58891421	1	395853	-3004	377427	7	1	7	57840078	59839398	1999320	206861
IBD_DeLange_28067908_1	IBD (DeLange, EUR)	IMD	SM_B_UT	B_SM_UT	B	Sorted cell	ENSG00000101158	NELFCD	3251	1.3209490963087e-07	0.000141352735716394	0.000933467305312019	0.998888966608056	3.60812560056097e-05	20:59287274	rs154879	chr20.2		20	59287274	20:59009331	1.02853e-20	20:59268848	6.81302123706665e-10	4473	6827	0.956771545883891	0.99977186202341	57981538	59980002	ENSG00000101158.13	NELFCD	protein_coding	58981256	1	306018	28075	287592	5	1	5	57981538	59980703	1999165	206866
IBD_DeLange_28067908_1	IBD (DeLange, EUR)	IMD	SM_B_UT	B_SM_UT	B	Sorted cell	ENSG00000092758	COL9A3	4361	1.42739349236607e-41	6.32810830987267e-20	2.25564010991903e-22	1	4.42205561215201e-22	20:62831150	rs66658258	chr20.3		20	62831150	20:62831150	1.08046e-38	20:63697746	2.40161912335301e-26	5904	8985	1	0.999999992402568	61816643	63816063	ENSG00000092758.15	COL9A3	protein_coding	62817050	1	14100	14100	880696	0	0	30	61816643	63816063	1999420	206863
IBD_DeLange_28067908_1	IBD (DeLange, EUR)	IMD	SM_B_UT	B_SM_UT	B	Sorted cell	ENSG00000101194	SLC17A9	4404	1.69581998999059e-41	6.32810830987258e-20	2.67982137307116e-22	1	7.8154193210079e-22	20:62954354	rs2093045	chr20.3		20	62954354	20:62954354	6.46245e-42	20:63697746	2.40161912335301e-26	5958	8818	0.999999999828313	0.999999992402568	61958481	63952485	ENSG00000101194.17	SLC17A9	protein_coding	62952709	1	1645	1645	745037	0	0	25	61958481	63952485	1994004	206870
IBD_DeLange_28067908_1	IBD (DeLange, EUR)	IMD	SM_B_UT	B_SM_UT	B	Sorted cell	ENSG00000101189	MRGBP	4334	9.23724960837482e-22	6.23246745661053e-20	0.0145971736829528	0.984885308785423	0.000517517531625857	20:63697746	rs6062496	chr20.3		20	63697746	20:62798573	4.92432e-12	20:63697746	2.40161912335301e-26	5878	8942	0.997568398089849	0.999999992402568	61796712	63796001	ENSG00000101189.6	MRGBP	protein_coding	62796473	1	901273	2100	901273	33	0	33	61796712	63796001	1999289	206868
IBD_DeLange_28067908_1	IBD (DeLange, EUR)	IMD	SM_B_UT	B_SM_UT	B	Sorted cell	ENSG00000101190	TCFL5	4319	3.29717554956392e-29	6.32810830642529e-20	5.21036522782002e-10	0.999999999455198	2.37671097608834e-11	20:63697746	rs6062496	chr20.3		20	63697746	20:62844211	8.21249e-20	20:63697746	2.40161912335301e-26	5834	8937	0.999999999680418	0.999999992402568	61862181	63861569	ENSG00000101190.12	TCFL5	protein_coding	62861822	-1	-835924	17611	-835924	29	0	29	61862181	63861569	1999388	206869
IBD_DeLange_28067908_1	IBD (DeLange, EUR)	IMD	SM_B_UT	B_SM_UT	B	Sorted cell	ENSG00000130584	ZBTB46	2601	1.59335879092937e-26	6.3281065497833e-20	2.51790695245138e-07	0.999999721808887	2.6400415697759e-08	20:63697746	rs6062496	chr20.3		20	63697746	20:63844250	3.75004e-15	20:63697746	2.40161912335301e-26	3507	6060	0.99998656697997	0.999999992402568	62831577	64328876	ENSG00000130584.10	ZBTB46	protein_coding	63831264	-1	133518	-12986	133518	8	0	8	62831530	64328876	1497346	206874
IBD_DeLange_28067908_1	IBD (DeLange, EUR)	IMD	SM_B_UT	B_SM_UT	B	Sorted cell	ENSG00000130589	HELZ2	3342	1.67469734333283e-23	6.32636205150208e-20	0.000264644228784785	0.999724024669948	1.13311012677956e-05	20:63697746	rs6062496	chr20.3		20	63697746	20:63569385	1.00607e-22	20:63697746	2.40161912335301e-26	4515	7318	0.972361059824154	0.999999992402568	62574518	64328876	ENSG00000130589.16	HELZ2	protein_coding	63574239	-1	-123507	4854	-123507	6	0	6	62574266	64328876	1754610	206875
IBD_DeLange_28067908_1	IBD (DeLange, EUR)	IMD	SM_B_UT	B_SM_UT	B	Sorted cell	ENSG00000203880	PCMTD2	1655	3.79081881795467e-20	2.36615054203495e-20	0.59904455365287	0.373856998388693	0.027098447958439	20:63697746	rs6062496	chr20.3		20	63697746	20:64278555	2.67649e-13	20:63697746	2.40161912335301e-26	2272	4141	0.958394340122324	0.999999992402568	63256203	64328876	ENSG00000203880.11	PCMTD2	protein_coding	64255748	1	-558002	22807	-558002	29	0	29	63256203	64328876	1072673	206879
IBD_DeLange_28067908_1	IBD (DeLange, EUR)	IMD	SM_B_UT	B_SM_UT	B	Sorted cell	ENSG00000268858	AL118506.1	2521	1.59738471693375e-28	6.32810829339038e-20	2.52426892637351e-09	0.999999997395236	8.04910099734118e-11	20:63697746	rs6062496	chr20.3		20	63697746	20:63861215	3.43304e-18	20:63697746	2.40161912335301e-26	3399	5892	0.969843408319015	0.999999992402568	62865095	64328876	ENSG00000268858.2	AL118506.1	lncRNA	63865874	-1	168128	4659	168128	11	2	11	62865095	64328876	1463781	206882
IBD_DeLange_28067908_1	IBD (DeLange, EUR)	IMD	SM_B_UT	B_SM_UT	B	Sorted cell	ENSG00000155307	SAMSN1	4247	1.95122785535649e-34	2.09086316977511e-25	9.33216425481241e-10	0.999999999032042	3.47487020507507e-11	21:15450844	rs1297271	chr21.1		21	15450844	21:14526114	6.4362e-22	21:15450844	2.73844728500319e-31	6161	7261	0.999999627507154	1	13583553	15583352	ENSG00000155307.17	SAMSN1	protein_coding	14546315	-1	-904529	20201	-904529	8	0	8	13583553	15583352	1999799	206883
IBD_DeLange_28067908_1	IBD (DeLange, EUR)	IMD	SM_B_UT	B_SM_UT	B	Sorted cell	ENSG00000157557	ETS2	4879	9.7190403791974e-37	9.97929758827486e-24	9.7392028779819e-14	0.999999999999901	7.91803213867339e-15	21:39093586	rs4817986	chr21.3		21	39093586	21:38777718	3.10778e-24	21:39093586	1.72678834234662e-29	6163	7535	0.999999999072261	1	37806503	39805195	ENSG00000157557.11	ETS2	protein_coding	38805929	1	287657	-28211	287657	8	0	8	37806503	39805195	1998692	206884
IBD_DeLange_28067908_1	IBD (DeLange, EUR)	IMD	SM_B_UT	B_SM_UT	B	Sorted cell	ENSG00000182093	GET1	5348	2.96547767996172e-25	9.67228425343963e-24	0.0297162967005383	0.969232873837055	0.0010508294624092	21:39093586	rs4817986	chr21.3		21	39093586	21:39384068	2.56173e-09	21:39093586	1.72678834234662e-29	6746	8236	0.920638340619056	1	38380751	40378508	ENSG00000182093.14	WRB	protein_coding	39380326	1	-286740	3742	-286740	7	1	7	38380751	40378508	1997757	206885
IBD_DeLange_28067908_1	IBD (DeLange, EUR)	IMD	SM_B_UT	B_SM_UT	B	Sorted cell	ENSG00000099937	SERPIND1	3362	4.00644758514626e-29	1.03618832870152e-10	3.86652452431119e-19	0.999999999895962	4.15176365524876e-13	22:20866381	rs25188	chr22.1		22	20866381	22:20860910	3.77212e-30	22:21561877	6.41062364812692e-16	4743	5611	0.952795486542937	0.997923255303399	19774281	21773201	ENSG00000099937.10	SERPIND1	protein_coding	20774113	1	92268	86797	787764	2	2	23	19774281	21773201	1998920	206886
IBD_DeLange_28067908_1	IBD (DeLange, EUR)	IMD	SM_B_UT	B_SM_UT	B	Sorted cell	ENSG00000230513	THAP7-AS1	3147	1.55069691857844e-44	1.036188328702e-10	1.49653964965792e-34	0.999999999894825	1.55402372599758e-12	22:21001740	rs2075269	chr22.1		22	21001740	22:21001740	6.02886e-52	22:21561877	6.41062364812692e-16	4469	5306	0.999999968033932	0.997923255303363	20002089	22001243	ENSG00000230513.1	THAP7-AS1	lncRNA	21001886	1	-146	-146	559991	0	0	14	20002082	22001459	1999377	206903
IBD_DeLange_28067908_1	IBD (DeLange, EUR)	IMD	SM_B_UT	B_SM_UT	B	Sorted cell	ENSG00000211650	IGLV5-45	2928	2.77390781701497e-12	1.00774776361931e-10	0.0267703055650695	0.972551350331485	0.000678343999896664	22:21561877	rs5754100	chr22.1		22	21561877	22:22911723	5.17158e-09	22:21561877	6.41062364812692e-16	5230	5861	0.968172073622553	0.997923255281094	21410913	23353217	ENSG00000211650.2	IGLV5-45	IG_V_gene	22375986	1	-814109	535737	-814109	46	46	46	21410913	23353217	1942304	206899
IBD_DeLange_28067908_1	IBD (DeLange, EUR)	IMD	SM_B_UT	B_SM_UT	B	Sorted cell	ENSG00000211652	IGLV7-43	2928	1.64024936817937e-11	8.66982615448734e-11	0.158296452822739	0.83669368733238	0.00500985974178024	22:21561877	rs5754100	chr22.1		22	21561877	22:22911723	1.0593e-07	22:21561877	6.41062364812692e-16	5230	5861	0.91766129287856	0.997923255281094	21410913	23353217	ENSG00000211652.2	IGLV7-43	IG_V_gene	22395018	1	-833141	516705	-833141	48	44	48	21410913	23353217	1942304	206900
IBD_DeLange_28067908_1	IBD (DeLange, EUR)	IMD	SM_B_UT	B_SM_UT	B	Sorted cell	ENSG00000223350	IGLV9-49	2903	3.17797883234757e-19	1.0361883248564e-10	3.06698960576168e-09	0.999999996726828	1.02561728101535e-10	22:21561877	rs5754100	chr22.1		22	21561877	22:22344200	9.93384e-20	22:21561877	6.41062364812692e-16	5198	5807	0.999999992479224	0.997923255281182	21410913	23340343	ENSG00000223350.2	IGLV9-49	IG_V_gene	22343187	1	-781310	1013	-781310	42	0	42	21356152	23340343	1984191	206901
IBD_DeLange_28067908_1	IBD (DeLange, EUR)	IMD	SM_B_UT	B_SM_UT	B	Sorted cell	ENSG00000241973	PI4KA	3356	1.2813654786267e-13	1.03484220837058e-10	0.00123661446765938	0.998700766866775	6.26185619525815e-05	22:21561877	rs5754100	chr22.1		22	21561877	22:20718834	6.77492e-14	22:21561877	6.41062364812692e-16	4725	5575	0.947706050971009	0.997923255303651	19859464	21858685	ENSG00000241973.10	PI4KA	protein_coding	20858811	-1	-703066	139977	-703066	22	1	22	19859464	21858685	1999221	206905
IBD_DeLange_28067908_1	IBD (DeLange, EUR)	IMD	SM_B_UT	B_SM_UT	B	Sorted cell	ENSG00000228050	TOP3BP1	2725	1.56013128288296e-56	1.03618832814024e-10	1.50564452460165e-46	0.999999999895863	5.31510384877878e-13	22:21984802	rs11705283	chr22.1		22	21984802	22:21984802	2.73978e-65	22:21561877	6.41062364812692e-16	4931	5357	0.999999881553	0.997923255282915	21410913	23223894	ENSG00000228050.1	TOP3BP1	processed_pseudogene	22224566	-1	239764	239764	662689	14	14	32	21232191	23224552	1992361	206902
IBD_DeLange_28067908_1	IBD (DeLange, EUR)	IMD	SM_B_UT	B_SM_UT	B	Sorted cell	ENSG00000197549	PRAMENP	2671	9.2303159910025e-23	1.03618832813911e-10	8.9079520965169e-13	0.999999999894968	5.2366973506973e-13	22:22041356	rs2213141	chr22.1		22	22041356	22:22042626	2.81283e-24	22:21561877	6.41062364812692e-16	4753	5196	0.999999999999376	0.997923255283712	21044958	23043772	ENSG00000197549.9	PRAMENP	transcribed_unprocessed_pseudogene	21995428	-1	-45928	-47198	433551	2	2	18	21044958	23043772	1998814	206895
IBD_DeLange_28067908_1	IBD (DeLange, EUR)	IMD	SM_B_UT	B_SM_UT	B	Sorted cell	ENSG00000211639	IGLV4-60	2630	5.7598258864582e-26	1.03618832814065e-10	5.55866701972467e-16	0.999999999895984	3.97082361348805e-13	22:22144396	rs5750601	chr22.1		22	22144396	22:22144396	2.35344e-27	22:21561877	6.41062364812692e-16	4771	5184	0.995042491284769	0.997923255284016	21410913	23162139	ENSG00000211639.2	IGLV4-60	IG_V_gene	22162199	1	-17803	-17803	-600322	1	1	27	21210637	23162139	1951502	206896
IBD_DeLange_28067908_1	IBD (DeLange, EUR)	IMD	SM_B_UT	B_SM_UT	B	Sorted cell	ENSG00000211642	IGLV10-54	2677	5.4045305839927e-26	1.03618832813972e-10	5.21578021741598e-16	0.999999999895607	7.71219551612551e-13	22:22214140	rs738876	chr22.1		22	22214140	22:22214140	1.45996e-27	22:21561877	6.41062364812692e-16	4764	5207	0.962560510676841	0.997923255283582	21038654	23038434	ENSG00000211642.3	IGLV10-54	IG_V_gene	22214794	1	-654	-654	-652917	0	0	31	21038654	23038434	1999780	206897
IBD_DeLange_28067908_1	IBD (DeLange, EUR)	IMD	SM_B_UT	B_SM_UT	B	Sorted cell	ENSG00000211649	IGLV7-46	2928	2.48681923596038e-22	1.03618832813699e-10	2.39996839200633e-12	0.999999999893141	8.41686050206315e-13	22:22366560	rs5758013	chr22.1		22	22366560	22:22370026	3.91491e-28	22:21561877	6.41062364812692e-16	5230	5861	0.941342676736457	0.997923255281094	21410913	23353217	ENSG00000211649.3	IGLV7-46	IG_V_gene	22369614	1	-3054	412	-807737	0	0	45	21410913	23353217	1942304	206898
IBD_DeLange_28067908_1	IBD (DeLange, EUR)	IMD	SM_B_UT	B_SM_UT	B	Sorted cell	ENSG00000242114	MTFP1	3148	1.27568172828403e-06	2.31689227577942e-05	0.0520072243036354	0.944548008752621	0.00342032233925802	22:29992769	rs737909	chr22.2		22	29992769	22:30403871	1.26608e-07	22:30174454	5.44630574641554e-10	4420	6308	0.991066302433405	0.99954134457026	29425860	31425493	ENSG00000242114.5	MTFP1	protein_coding	30425768	1	-432999	-21897	-251314	18	3	15	29425860	31425493	1999633	206906
IBD_DeLange_28067908_1	IBD (DeLange, EUR)	IMD	SM_B_UT	B_SM_UT	B	Sorted cell	ENSG00000100325	ASCC2	3301	1.40319843273229e-08	2.45107945472139e-05	0.000572060981098268	0.999264605316471	0.000138808875898548	22:30005667	rs737912	chr22.2		22	30005667	22:29825212	9.10968e-13	22:30174454	5.44630574641554e-10	4558	6364	0.946277630598088	0.999541118143784	28838511	30838022	ENSG00000100325.14	ASCC2	protein_coding	29838274	-1	-167393	13062	-336180	1	0	4	28838511	30838022	1999511	206893
IBD_DeLange_28067908_1	IBD (DeLange, EUR)	IMD	SM_B_UT	B_SM_UT	B	Sorted cell	ENSG00000100216	TOMM22	2908	7.64815805999293e-19	3.09448045483227e-18	0.196296205124337	0.794204611226315	0.00949918364935026	22:39263768	rs2413583	chr22.3		22	39263768	22:38742327	2.44921e-08	22:39263768	4.12281368464383e-24	4301	5896	0.91581320097124	0.999474416182493	37682698	39681483	ENSG00000100216.5	TOMM22	protein_coding	38681957	1	581811	60370	581811	29	7	29	37682698	39681483	1998785	206887
IBD_DeLange_28067908_1	IBD (DeLange, EUR)	IMD	SM_B_UT	B_SM_UT	B	Sorted cell	ENSG00000100242	SUN2	2851	6.26459823815827e-22	3.89557630502784e-18	0.000160786015552117	0.999831367826386	7.84615806460218e-06	22:39263768	rs2413583	chr22.3		22	39263768	22:38734959	2.33375e-17	22:39263768	4.12281368464383e-24	4241	5758	0.978730024865712	0.999474416182493	37796445	39793912	ENSG00000100242.15	SUN2	protein_coding	38755998	-1	-507770	21039	-507770	19	4	19	37795333	39793912	1998579	206889
IBD_DeLange_28067908_1	IBD (DeLange, EUR)	IMD	SM_B_UT	B_SM_UT	B	Sorted cell	ENSG00000100298	APOBEC3H	2830	1.28760763632467e-22	3.89609632579722e-18	3.30474985894686e-05	0.999964846872876	2.10562853414348e-06	22:39263768	rs2413583	chr22.3		22	39263768	22:39097246	9.72595e-19	22:39263768	4.12281368464383e-24	4193	5823	0.964885283826736	0.999474416182493	38098984	40089023	ENSG00000100298.15	APOBEC3H	protein_coding	39097244	1	166524	2	166524	5	0	5	38097287	40096804	1999517	206890
IBD_DeLange_28067908_1	IBD (DeLange, EUR)	IMD	SM_B_UT	B_SM_UT	B	Sorted cell	ENSG00000100307	CBX7	2757	9.99624999439732e-19	2.84611862222092e-18	0.256561896862286	0.730453553543138	0.0129845495945746	22:39263768	rs2413583	chr22.3		22	39263768	22:39142428	4.21772e-11	22:39263768	4.12281368464383e-24	4086	5824	0.909367189694584	0.999474416182493	38152838	40152488	ENSG00000100307.12	CBX7	protein_coding	39152680	-1	-111088	10252	-111088	3	0	3	38152838	40152488	1999650	206891
IBD_DeLange_28067908_1	IBD (DeLange, EUR)	IMD	SM_B_UT	B_SM_UT	B	Sorted cell	ENSG00000183741	CBX6	2863	5.61939765383138e-19	3.29582526139909e-18	0.14422641711627	0.845880607962993	0.009892974920738	22:39263768	rs2413583	chr22.3		22	39263768	22:38879651	9.32295e-10	22:39263768	4.12281368464383e-24	4240	5726	0.971066335486518	0.999474416182493	37872915	39868580	ENSG00000183741.11	CBX6	protein_coding	38872216	-1	-391552	-7435	-391552	16	0	16	37872915	39872082	1999167	206894
IBD_DeLange_28067908_1	IBD (DeLange, EUR)	IMD	SM_B_UT	B_SM_UT	B	Sorted cell	ENSG00000239713	APOBEC3G	2853	3.09508853389633e-19	3.57149342549527e-18	0.0794379678037483	0.916645039231349	0.00391699296490058	22:39263768	rs2413583	chr22.3		22	39263768	22:39100331	2.0545e-16	22:39263768	4.12281368464383e-24	4231	5814	0.920239234164643	0.999474416182493	38077391	40076395	ENSG00000239713.8	APOBEC3G	protein_coding	39077275	1	186493	23056	186493	7	2	7	38077027	40076395	1999368	206904
IBD_DeLange_28067908_1	IBD (DeLange, EUR)	IMD	SM_B_UT	B_SM_UT	B	Sorted cell	ENSG00000243811	APOBEC3D	2879	8.45543652262149e-33	3.89623327417279e-18	2.17015664299941e-15	1	1.03931532334328e-16	22:39263768	rs2413583	chr22.3		22	39263768	22:39032914	1.13277e-27	22:39263768	4.12281368464383e-24	4251	5771	0.990564719676935	0.999474416182493	38021503	40019705	ENSG00000243811.8	APOBEC3D	protein_coding	39021127	1	242641	11787	242641	10	0	10	38021503	40019705	1998202	206907
IBD_DeLange_28067908_1	IBD (DeLange, EUR)	IMD	SM_B_UT	B_SM_UT	B	Sorted cell	ENSG00000244509	APOBEC3C	2876	3.35962779015312e-22	3.89588103108727e-18	8.62275832513232e-05	0.999909585569795	4.18684695523055e-06	22:39263768	rs2413583	chr22.3		22	39263768	22:39098306	7.57147e-18	22:39263768	4.12281368464383e-24	4252	5763	0.956238328900266	0.999474416182493	38019535	40013135	ENSG00000244509.3	APOBEC3C	protein_coding	39014257	1	249511	84049	249511	12	7	12	38014137	40013135	1998998	206908
IBD_DeLange_28067908_1	IBD (DeLange, EUR)	IMD	SM_B_UT	B_SM_UT	B	Sorted cell	ENSG00000272669	AL021707.6	2864	1.66679272461252e-19	3.72167721338377e-18	0.0427795926815081	0.95519471406057	0.0020256932579219	22:39263768	rs2413583	chr22.3		22	39263768	22:38617825	7.20995e-07	22:39263768	4.12281368464383e-24	4265	5807	0.930288943970363	0.999474416182493	37744345	39741695	ENSG00000272669.1	AL021707.6	lncRNA	38742625	1	521143	-124800	521143	21	13	21	37744086	39742278	1998192	206909
IBD_DeLange_28067908_1	IBD (DeLange, EUR)	IMD	SM_B_UT	B_SM_UT	B	Sorted cell	ENSG00000100321	SYNGR1	2564	6.49353351664557e-41	3.89623253320339e-18	1.66661825915035e-23	0.999999809443043	1.90556954977314e-07	22:39350163	rs3747177	chr22.3		22	39350163	22:39350163	6.48463e-49	22:39263768	4.12281368464383e-24	3821	5629	0.999999191079934	0.999474416182493	38350364	40349177	ENSG00000100321.14	SYNGR1	protein_coding	39349991	1	172	172	-86223	0	0	4	38349944	40349177	1999233	206892
IBD_DeLange_28067908_1	IBD (DeLange, EUR)	IMD	B_Sch	B_Sch	B	Sorted cell	ENSG00000149527	PLCH2	4208	2.59571372044652e-06	0.000934509080901454	0.00276643470420314	0.995971414328547	0.000325046172627927	1:2534986	rs2985860	chr1.1		1	2534986	1:2420707	1.1748e-10	1:2534986	9.54800589759811e-10	5222	6878	0.999685125998308	0.998654719533495	1426175	3425966	ENSG00000149527	ENSG00000149527	protein_coding	2476289	1	58697	-55582	58697	4	0	4	1426175	3425966	1999791	3240
IBD_DeLange_28067908_1	IBD (DeLange, EUR)	IMD	B_Sch	B_Sch	B	Sorted cell	ENSG00000142583	SLC2A5	3616	5.02196433381938e-12	1.88852612947193e-10	0.025867744512304	0.972762261408343	0.00136999388547956	1:8108201	rs10746475	chr1.2		1	8108201	1:9038171	3.31709e-08	1:8108201	1.51630338834331e-15	4177	5838	0.953662417704737	0.999999999815966	8089489	10086322	ENSG00000142583	ENSG00000142583	protein_coding	9069635	-1	961434	31464	961434	12	0	12	8089307	10086322	1997015	3241
IBD_DeLange_28067908_1	IBD (DeLange, EUR)	IMD	B_Sch	B_Sch	B	Sorted cell	ENSG00000117242	PINK1-AS	4192	7.4145758359449e-17	5.69088006994362e-15	0.0128551909352584	0.986668433434316	0.000476375630416192	1:19901230	rs4654925	chr1.3		1	19901230	1:20622814	7.21906e-09	1:19901230	3.33649252319053e-21	5116	6646	0.983395931892349	0.999927847079985	19652402	21651972	ENSG00000117242	ENSG00000117242	lncRNA	20652193	-1	750963	29379	750963	11	1	11	19652402	21652155	1999753	3243
IBD_DeLange_28067908_1	IBD (DeLange, EUR)	IMD	B_Sch	B_Sch	B	Sorted cell	ENSG00000117242	PINK1-AS	4192	7.4145758359449e-17	5.69088006994362e-15	0.0128551909352584	0.986668433434316	0.000476375630416192	1:19901230	rs4654925	chr1.4		1	19901230	1:20622814	7.21906e-09	1:19901230	3.33649252319053e-21	5116	6646	0.983395931892349	0.999927847079985	19652402	21651972	ENSG00000117242	ENSG00000117242	lncRNA	20652193	-1	750963	29379	750963	11	1	11	19652402	21652155	1999753	3243
IBD_DeLange_28067908_1	IBD (DeLange, EUR)	IMD	B_Sch	B_Sch	B	Sorted cell	ENSG00000117242	PINK1-AS	4192	7.4145758359449e-17	5.69088006994362e-15	0.0128551909352584	0.986668433434316	0.000476375630416192	1:19901230	rs4654925	chr1.5		1	19901230	1:20622814	7.21906e-09	1:19901230	3.33649252319053e-21	5116	6646	0.983395931892349	0.999927847079985	19652402	21651972	ENSG00000117242	ENSG00000117242	lncRNA	20652193	-1	750963	29379	750963	11	1	11	19652402	21652155	1999753	3243
IBD_DeLange_28067908_1	IBD (DeLange, EUR)	IMD	B_Sch	B_Sch	B	Sorted cell	ENSG00000169991	IFFO2	5727	1.01391808963148e-15	4.71503404425563e-15	0.1757903745719	0.817466356493851	0.006743268934242	1:19901230	rs4654925	chr1.3		1	19901230	1:18953889	7.19598e-08	1:19901230	3.33649252319053e-21	6348	8526	0.951369368831175	0.999927847079983	17956931	19956239	ENSG00000169991	ENSG00000169991	protein_coding	18956676	-1	-944554	2787	-944554	20	0	20	17956931	19956239	1999308	3242
IBD_DeLange_28067908_1	IBD (DeLange, EUR)	IMD	B_Sch	B_Sch	B	Sorted cell	ENSG00000169991	IFFO2	5727	1.01391808963148e-15	4.71503404425563e-15	0.1757903745719	0.817466356493851	0.006743268934242	1:19901230	rs4654925	chr1.4		1	19901230	1:18953889	7.19598e-08	1:19901230	3.33649252319053e-21	6348	8526	0.951369368831175	0.999927847079983	17956931	19956239	ENSG00000169991	ENSG00000169991	protein_coding	18956676	-1	-944554	2787	-944554	20	0	20	17956931	19956239	1999308	3242
IBD_DeLange_28067908_1	IBD (DeLange, EUR)	IMD	B_Sch	B_Sch	B	Sorted cell	ENSG00000169991	IFFO2	5727	1.01391808963148e-15	4.71503404425563e-15	0.1757903745719	0.817466356493851	0.006743268934242	1:19901230	rs4654925	chr1.5		1	19901230	1:18953889	7.19598e-08	1:19901230	3.33649252319053e-21	6348	8526	0.951369368831175	0.999927847079983	17956931	19956239	ENSG00000169991	ENSG00000169991	protein_coding	18956676	-1	-944554	2787	-944554	20	0	20	17956931	19956239	1999308	3242
IBD_DeLange_28067908_1	IBD (DeLange, EUR)	IMD	B_Sch	B_Sch	B	Sorted cell	ENSG00000090686	USP48	4450	5.29669500940277e-13	4.90933431045585e-10	0.00107768264862398	0.998868884701273	5.34321586411731e-05	1:22384384	rs34963268	chr1.6		1	22384384	1:21723174	8.05626e-10	1:22384384	2.34310009808009e-15	5459	6916	0.999895900167968	0.999999998536202	20791950	22782798	ENSG00000090686	ENSG00000090686	protein_coding	21783149	-1	-601235	59975	-601235	14	0	14	20787923	22782798	1994875	3244
IBD_DeLange_28067908_1	IBD (DeLange, EUR)	IMD	B_Sch	B_Sch	B	Sorted cell	ENSG00000116704	SLC35D1	4615	1.41946380444093e-111	1.1727070484748e-102	1.21041636484534e-09	0.9999999987335	5.60945850573114e-11	1:67242007	rs11581607	chr1.7		1	67242007	1:67051210	8.84293e-14	1:67240275	7.02850129253882e-111	5148	6706	0.981912863918376	1	66054161	68052906	ENSG00000116704	ENSG00000116704	protein_coding	67054148	-1	-187859	2938	-186127	2	0	2	66054161	68052906	1998745	3245
IBD_DeLange_28067908_1	IBD (DeLange, EUR)	IMD	B_Sch	B_Sch	B	Sorted cell	ENSG00000116704	SLC35D1	4615	1.41946380444093e-111	1.1727070484748e-102	1.21041636484534e-09	0.9999999987335	5.60945850573114e-11	1:67242007	rs11581607	chr1.8		1	67242007	1:67051210	8.84293e-14	1:67240275	7.02850129253882e-111	5148	6706	0.981912863918376	1	66054161	68052906	ENSG00000116704	ENSG00000116704	protein_coding	67054148	-1	-187859	2938	-186127	2	0	2	66054161	68052906	1998745	3245
IBD_DeLange_28067908_1	IBD (DeLange, EUR)	IMD	B_Sch	B_Sch	B	Sorted cell	ENSG00000116704	SLC35D1	4615	1.41946380444093e-111	1.1727070484748e-102	1.21041636484534e-09	0.9999999987335	5.60945850573114e-11	1:67242007	rs11581607	chr1.9		1	67242007	1:67051210	8.84293e-14	1:67240275	7.02850129253882e-111	5148	6706	0.981912863918376	1	66054161	68052906	ENSG00000116704	ENSG00000116704	protein_coding	67054148	-1	-187859	2938	-186127	2	0	2	66054161	68052906	1998745	3245
IBD_DeLange_28067908_1	IBD (DeLange, EUR)	IMD	B_Sch	B_Sch	B	Sorted cell	ENSG00000116704	SLC35D1	4615	1.41946380444093e-111	1.1727070484748e-102	1.21041636484534e-09	0.9999999987335	5.60945850573114e-11	1:67242007	rs11581607	chr1.10		1	67242007	1:67051210	8.84293e-14	1:67240275	7.02850129253882e-111	5148	6706	0.981912863918376	1	66054161	68052906	ENSG00000116704	ENSG00000116704	protein_coding	67054148	-1	-187859	2938	-186127	2	0	2	66054161	68052906	1998745	3245
IBD_DeLange_28067908_1	IBD (DeLange, EUR)	IMD	B_Sch	B_Sch	B	Sorted cell	ENSG00000163131	CTSS	2487	3.52258252931897e-05	1.10909032108039e-05	0.726408829013771	0.228621046935289	0.0449238073224363	1:150706557	rs1336900	chr1.11		1	150706557	1:150585817	6.82358e-09	1:150706557	3.47248179070411e-11	3041	4329	0.945544892123396	0.999683597690323	149775741	151765927	ENSG00000163131	ENSG00000163131	protein_coding	150765778	-1	59221	179961	59221	1	6	1	149775741	151765927	1990186	3246
IBD_DeLange_28067908_1	IBD (DeLange, EUR)	IMD	B_Sch	B_Sch	B	Sorted cell	ENSG00000182134	TDRKH	3049	2.02149582331452e-08	6.10164725543466e-08	0.245580303668283	0.74122886552356	0.0131907495767275	1:151829204	rs4845604	chr1.12		1	151829204	1:151809654	2.08405e-07	1:151829204	6.25152327506495e-14	3651	4891	0.966376021682876	0.999999911348954	150793694	152787876	ENSG00000182134	ENSG00000182134	protein_coding	151790500	-1	-38704	-19154	-38704	3	3	3	150792803	152787876	1995073	3247
IBD_DeLange_28067908_1	IBD (DeLange, EUR)	IMD	B_Sch	B_Sch	B	Sorted cell	ENSG00000160785	SLC25A44	2734	5.11952202480418e-10	3.23936415266973e-05	1.58033088762279e-05	0.999950226952157	1.57558548707989e-06	1:155194689	rs12411216	chr1.13		1	155194689	1:156195094	7.60663e-12	1:155194689	4.47891921306384e-11	3025	4646	0.994402827615869	0.999960892167778	155194689	157192140	ENSG00000160785	ENSG00000160785	protein_coding	156194104	1	-999415	990	-999415	43	0	43	155194689	157192140	1997451	3249
IBD_DeLange_28067908_1	IBD (DeLange, EUR)	IMD	B_Sch	B_Sch	B	Sorted cell	ENSG00000160767	ENTREP3	2538	1.46234033672854e-09	1.62609285540849e-05	7.15838498696912e-05	0.795589275604093	0.204322878155144	1:155254510	rs2242577	chr1.13		1	155254510	1:155260124	2.1357e-10	1:155194689	4.47891921306384e-11	2876	4325	0.970781413221832	0.999973976834585	154255811	156255160	ENSG00000160767	ENSG00000160767	protein_coding	155255483	-1	973	-4641	60794	0	0	6	154255811	156255160	1999349	3248
IBD_DeLange_28067908_1	IBD (DeLange, EUR)	IMD	B_Sch	B_Sch	B	Sorted cell	ENSG00000132185	FCRLA	4554	1.45196912965265e-18	2.87612010354491e-14	5.04809696873705e-05	0.999947783290487	1.73573979532878e-06	1:161502368	rs10800309	chr1.14		1	161502368	1:161710468	1.76878e-11	1:161502368	2.28475104344086e-20	5288	6995	0.9972611603443	0.999999999999522	160707071	162706908	ENSG00000132185	ENSG00000132185	protein_coding	161707229	1	-204861	3239	-204861	12	0	12	160707071	162706908	1999837	3256
IBD_DeLange_28067908_1	IBD (DeLange, EUR)	IMD	B_Sch	B_Sch	B	Sorted cell	ENSG00000158769	F11R	4197	1.91455674059946e-21	2.87627008317027e-14	6.6563867518364e-08	0.999999930543327	2.89277390988574e-09	1:161502368	rs10800309	chr1.14		1	161502368	1:161015918	9.26228e-14	1:161502368	2.28475104344086e-20	4934	6663	0.999916426390866	0.999999999999523	160021673	162021201	ENSG00000158769	ENSG00000158769	protein_coding	161021152	-1	-481216	5234	-481216	36	0	36	160021673	162021201	1999528	3253
IBD_DeLange_28067908_1	IBD (DeLange, EUR)	IMD	B_Sch	B_Sch	B	Sorted cell	ENSG00000158793	NIT1	4276	3.2921221886923e-15	2.53345190201447e-14	0.114458026014819	0.880802006053504	0.00473996793164927	1:161502368	rs10800309	chr1.14		1	161502368	1:161118793	3.36808e-09	1:161502368	2.28475104344086e-20	5024	6771	0.990082338342366	0.999999999999523	160120117	162117703	ENSG00000158793	ENSG00000158793	protein_coding	161118105	1	384263	688	384263	25	0	25	160119842	162117703	1997861	3255
IBD_DeLange_28067908_1	IBD (DeLange, EUR)	IMD	B_Sch	B_Sch	B	Sorted cell	ENSG00000215845	TSTD1	4202	3.66983517397565e-21	2.87626990337628e-14	1.27590066752611e-07	0.999999868030935	4.37896831325629e-09	1:161502368	rs10800309	chr1.14		1	161502368	1:161041926	1.26263e-13	1:161502368	2.28475104344086e-20	4941	6687	0.999995589356086	0.999999999999523	160039331	162038938	ENSG00000215845	ENSG00000215845	protein_coding	161038964	-1	-463404	-2962	-463404	33	0	33	160039331	162038938	1999607	3254
IBD_DeLange_28067908_1	IBD (DeLange, EUR)	IMD	B_Sch	B_Sch	B	Sorted cell	ENSG00000117280	RAB29	3448	6.4703592886455e-26	3.09097708052214e-25	0.171744451575444	0.820430541371457	0.0078250070531017	1:206769068	rs3024495	chr1.18		1	206769068	1:205768611	2.41049e-07	1:206769068	3.18771542694679e-31	4030	5471	0.908124896245174	1	204775529	206775294	ENSG00000117280	ENSG00000117280	protein_coding	205775482	-1	-993586	6871	-993586	24	1	24	204775529	206775294	1999765	3257
IBD_DeLange_28067908_1	IBD (DeLange, EUR)	IMD	B_Sch	B_Sch	B	Sorted cell	ENSG00000117335	CD46	4159	1.74015977900764e-27	3.66400152039582e-25	0.00472586054076678	0.995055327682247	0.000218811776988097	1:206769068	rs3024495	chr1.18		1	206769068	1:207844874	1.07114e-09	1:206769068	3.18771542694679e-31	4741	6399	0.954686970637043	1	206752336	208751785	ENSG00000117335	ENSG00000117335	protein_coding	207752054	1	-982986	92820	-982986	22	2	22	206752336	208751785	1999449	3265
IBD_DeLange_28067908_1	IBD (DeLange, EUR)	IMD	B_Sch	B_Sch	B	Sorted cell	ENSG00000133065	SLC41A1	3468	1.23060060070987e-25	2.37734000325002e-25	0.334201887119455	0.645588646217798	0.0202094666627466	1:206769068	rs3024495	chr1.18		1	206769068	1:205801933	2.72478e-09	1:206769068	3.18771542694679e-31	4035	5487	0.974519625458447	1	204814077	206813581	ENSG00000133065	ENSG00000133065	protein_coding	205813198	-1	-955870	11265	-955870	23	0	23	204814077	206813581	1999504	3259
IBD_DeLange_28067908_1	IBD (DeLange, EUR)	IMD	B_Sch	B_Sch	B	Sorted cell	ENSG00000162877	PM20D1	3442	1.11018678527504e-31	3.68220605537328e-25	3.0150035558252e-07	0.999999684482809	1.40168323908394e-08	1:206769068	rs3024495	chr1.18		1	206769068	1:205790067	3.74379e-13	1:206769068	3.18771542694679e-31	3986	5482	0.981596337246787	1	204850633	206849976	ENSG00000162877	ENSG00000162877	protein_coding	205850132	-1	-918936	60065	-918936	21	2	21	204850633	206849976	1999343	3260
IBD_DeLange_28067908_1	IBD (DeLange, EUR)	IMD	B_Sch	B_Sch	B	Sorted cell	ENSG00000196352	CD55	3719	2.39143009321684e-43	3.68220721706972e-25	6.49455598840504e-19	1	3.18801809277163e-20	1:206769068	rs3024495	chr1.18		1	206769068	1:207315423	3.47806e-19	1:206769068	3.18771542694679e-31	4191	5902	0.999981824981588	1	206342018	208320626	ENSG00000196352	ENSG00000196352	protein_coding	207321678	1	-552610	-6255	-552610	16	0	16	206342018	208320626	1978608	3263
IBD_DeLange_28067908_1	IBD (DeLange, EUR)	IMD	B_Sch	B_Sch	B	Sorted cell	ENSG00000197721	CR1L	4050	7.23550207858363e-40	3.68220721706974e-25	1.96499046687047e-15	1	8.92953133544426e-17	1:206769068	rs3024495	chr1.18		1	206769068	1:207620619	1.10072e-17	1:206769068	3.18771542694679e-31	4598	6309	0.900146353180122	1	206647107	208642091	ENSG00000197721	ENSG00000197721	protein_coding	207645133	1	-876065	-24514	-876065	20	0	20	206645208	208644861	1999653	3264
IBD_DeLange_28067908_1	IBD (DeLange, EUR)	IMD	B_Sch	B_Sch	B	Sorted cell	ENSG00000261000	RP11-534L20.5	2929	4.74287613519781e-47	3.68220721706974e-25	1.28805247928773e-22	1	5.80570336488039e-24	1:206769068	rs3024495	chr1.18		1	206769068	1:206502998	4.37669e-20	1:206769068	3.18771542694679e-31	3381	4798	0.999999999996109	1	205504079	207503423	ENSG00000261000	ENSG00000261000	lncRNA	206503948	1	265120	-950	265120	8	0	8	205504079	207503460	1999381	3262
IBD_DeLange_28067908_1	IBD (DeLange, EUR)	IMD	B_Sch	B_Sch	B	Sorted cell	ENSG00000263528	IKBKE	2957	3.78808289083134e-27	3.64265619847039e-25	0.0102875331764894	0.989257973997356	0.000454492826155765	1:206769068	rs3024495	chr1.18		1	206769068	1:206469377	4.09236e-09	1:206769068	3.18771542694679e-31	3411	4862	0.978318247060489	1	205470641	207470328	ENSG00000263528	ENSG00000263528	protein_coding	206470476	1	298592	-1099	298592	10	0	10	205470641	207470328	1999687	3261
IBD_DeLange_28067908_1	IBD (DeLange, EUR)	IMD	B_Sch	B_Sch	B	Sorted cell	ENSG00000286619	PM20D1-AS1	3469	1.34468626273098e-44	3.68220721707061e-25	3.65184842530603e-20	1	1.76801612589945e-21	1:206769068	rs3024495	chr1.18		1	206769068	1:205805769	5.99693e-20	1:206769068	3.18771542694679e-31	4036	5488	0.999999999999982	1	204813419	206813200	ENSG00000286619	ENSG00000286619	lncRNA	205813322	1	955746	-7553	955746	22	1	22	204813419	206813200	1999781	3258
IBD_DeLange_28067908_1	IBD (DeLange, EUR)	IMD	B_Sch	B_Sch	B	Sorted cell	ENSG00000162924	REL	3639	1.83474737183629e-26	1.13250081469204e-22	0.000161981237306871	0.999831822937582	6.19582511445777e-06	2:60977506	rs7608697	chr2.4		2	60977506	2:60895182	5.99216e-13	2:60977506	1.72626488023883e-28	4104	5911	0.998710056361132	0.999999999999998	59881751	61881258	ENSG00000162924	ENSG00000162924	protein_coding	60881574	1	95932	13608	95932	4	0	4	59881751	61881258	1999507	3331
IBD_DeLange_28067908_1	IBD (DeLange, EUR)	IMD	B_Sch	B_Sch	B	Sorted cell	ENSG00000162929	SANBR	3365	5.02703299535934e-29	1.13269057922633e-22	4.43813157642407e-07	0.999999369159241	1.87027598766655e-07	2:60977506	rs7608697	chr2.4		2	60977506	2:61064772	9.24376e-14	2:60977506	1.72626488023883e-28	3864	5657	0.978537705814191	0.999999999999998	60066075	62065483	ENSG00000162929	ENSG00000162929	protein_coding	61065871	1	-88365	-1099	-88365	2	0	2	60066075	62065483	1999408	3332
IBD_DeLange_28067908_1	IBD (DeLange, EUR)	IMD	B_Sch	B_Sch	B	Sorted cell	ENSG00000228590	MIR4432HG	3827	9.33604378740266e-24	1.03539527009268e-22	0.0824235503725547	0.914094942926035	0.00348150670140747	2:60977506	rs7608697	chr2.4		2	60977506	2:60362149	7.1047e-08	2:60977506	1.72626488023883e-28	4297	6262	0.963844193164992	0.999999999999998	59440557	61439351	ENSG00000228590	ENSG00000228590	lncRNA	60439833	-1	-537673	77684	-537673	9	1	9	59440557	61439351	1998794	3330
IBD_DeLange_28067908_1	IBD (DeLange, EUR)	IMD	B_Sch	B_Sch	B	Sorted cell	ENSG00000163466	ARPC2	3629	2.34303832342006e-16	4.17837836987882e-05	5.55159292890426e-12	0.990004693946466	0.00995352226428472	2:218248366	rs13430006	chr2.9		2	218248366	2:218248366	2.94634e-16	2:218181399	4.37570893605808e-10	4057	5551	0.999999874091473	0.999747311955224	217219089	219210323	ENSG00000163466	ENSG00000163466	protein_coding	218217189	1	31177	31177	-35790	0	0	0	217219089	219212683	1993594	3333
IBD_DeLange_28067908_1	IBD (DeLange, EUR)	IMD	B_Sch	B_Sch	B	Sorted cell	ENSG00000261338	RP11-378A13.1	3628	3.28782331301158e-11	3.55309303618491e-05	7.79016449959175e-07	0.841552603251298	0.158411086769012	2:218256940	rs11677953	chr2.9		2	218256940	2:218250385	4.79147e-13	2:218181399	4.37570893605808e-10	4055	5565	0.946337897490247	0.999747170720087	217255752	219254060	ENSG00000261338	ENSG00000261338	lncRNA	218255319	1	1621	-4934	-73920	0	0	1	217255752	219254060	1998308	3334
IBD_DeLange_28067908_1	IBD (DeLange, EUR)	IMD	B_Sch	B_Sch	B	Sorted cell	ENSG00000135913	USP37	3255	7.12118544871071e-11	4.22029509280187e-05	1.68729212162794e-06	0.999955794977463	3.14708273940794e-07	2:218543331	rs832808	chr2.9		2	218543331	2:218543331	7.9741e-13	2:218181399	4.37570893605808e-10	3688	5227	0.983924529253137	0.99974649910641	217568441	219568235	ENSG00000135913	ENSG00000135913	protein_coding	218568351	-1	25020	25020	386952	0	0	14	217568441	219568235	1999794	3335
IBD_DeLange_28067908_1	IBD (DeLange, EUR)	IMD	B_Sch	B_Sch	B	Sorted cell	ENSG00000115649	CNPPD1	3664	1.18208620817608e-40	0.000424855739174669	2.7811376924285e-37	0.999573718498625	1.42576220386575e-06	2:219174550	rs7593818	chr2.9		2	219174550	2:219174550	5.37284e-25	2:218181399	4.37570893605808e-10	4171	5666	0.999999999999995	0.997459118381936	218178245	220178079	ENSG00000115649	ENSG00000115649	protein_coding	219176925	-1	2375	2375	995526	0	0	33	218178245	220178079	1999834	3336
IBD_DeLange_28067908_1	IBD (DeLange, EUR)	IMD	B_Sch	B_Sch	B	Sorted cell	ENSG00000085982	USP40	5358	2.07561749679033e-30	8.33845704053057e-24	2.48920982465489e-07	0.999999721462114	2.96169055748655e-08	2:233271044	rs3792111	chr2.10		2	233271044	2:233555852	2.29807e-15	2:233271044	3.33681889306967e-29	6005	7760	0.999999938782791	1	232567923	234566728	ENSG00000085982	ENSG00000085982	protein_coding	233566782	-1	295738	10930	295738	5	0	5	232567923	234566728	1998805	3337
IBD_DeLange_28067908_1	IBD (DeLange, EUR)	IMD	B_Sch	B_Sch	B	Sorted cell	ENSG00000122085	MTERF4	5791	8.4659500718537e-11	1.13875548751741e-09	0.0688904159390036	0.926636480736287	0.00447310210129483	2:240628909	rs34236350	chr2.11		2	240628909	2:241125891	1.88166e-09	2:240628909	9.70858660653706e-16	7306	8156	0.98344966998736	0.999999999059764	240102432	242101996	ENSG00000122085	ENSG00000122085	protein_coding	241102287	-1	473378	-23604	473378	8	1	8	240102432	242102000	1999568	3339
IBD_DeLange_28067908_1	IBD (DeLange, EUR)	IMD	B_Sch	B_Sch	B	Sorted cell	ENSG00000130414	NDUFA10	6447	2.61432811246734e-12	1.22618011806472e-09	0.00212737000124254	0.997785370017317	8.72587526454175e-05	2:240628909	rs34236350	chr2.11		2	240628909	2:239975890	3.14865e-10	2:240628909	9.70858660653706e-16	7195	9293	0.997887904610004	0.999999999361957	239025957	241023986	ENSG00000130414	ENSG00000130414	protein_coding	240025342	-1	-603567	49452	-603567	9	0	9	239025957	241025500	1999543	3338
IBD_DeLange_28067908_1	IBD (DeLange, EUR)	IMD	B_Sch	B_Sch	B	Sorted cell	ENSG00000168385	SEPTIN2	4911	4.25717593059323e-14	1.22885678809008e-09	3.46421391671914e-05	0.999964024277259	1.33235467388792e-06	2:240628909	rs34236350	chr2.11		2	240628909	2:241355498	1.35994e-13	2:240628909	9.70858660653706e-16	6479	6891	0.999220108433311	0.999999999103369	240315213	242127506	ENSG00000168385	ENSG00000168385	protein_coding	241315925	1	-687016	39573	-687016	14	2	14	240315213	242177114	1861901	3340
IBD_DeLange_28067908_1	IBD (DeLange, EUR)	IMD	B_Sch	B_Sch	B	Sorted cell	ENSG00000164048	ZNF589	1497	2.3815692742671e-46	9.0287967504084e-10	2.63774823815477e-37	0.999999999092026	5.09958667700648e-12	3:48256121	rs11130162	chr3.1		3	48256121	3:48205189	4.03508e-26	3:48717444	6.51893013532039e-15	1718	3001	0.999999999999998	0.999998772293953	47241409	49240565	ENSG00000164048	ENSG00000164048	protein_coding	48241104	1	15017	-35915	476340	0	1	22	47241409	49240565	1999156	3364
IBD_DeLange_28067908_1	IBD (DeLange, EUR)	IMD	B_Sch	B_Sch	B	Sorted cell	ENSG00000225697	SLC26A6	1630	5.56848779513675e-29	3.20885632672953e-28	0.144959465510428	0.835293391652787	0.0197471428367821	3:49629531	rs1873625	chr3.1		3	49629531	3:48630961	1.44009e-08	3:49629531	2.93945435540862e-34	1870	3067	0.987655978625529	0.974174780569817	47636545	49633791	ENSG00000225697	ENSG00000225697	protein_coding	48635461	-1	-994070	4500	-994070	38	0	38	47636545	49634221	1997676	3365
IBD_DeLange_28067908_1	IBD (DeLange, EUR)	IMD	B_Sch	B_Sch	B	Sorted cell	ENSG00000182179	UBA7	2058	2.40247651033899e-51	3.50670610045136e-30	6.85109171261828e-22	1	5.35359833479752e-19	3:49676792	rs1131095	chr3.3		3	49676792	3:49844916	1.10997e-20	3:49676792	9.4888656461418e-36	2424	3391	0.913040803044348	0.99975805830047	48815206	50813669	ENSG00000182179	ENSG00000182179	protein_coding	49813953	-1	137161	-30963	137161	9	0	9	48815206	50813669	1998463	3366
IBD_DeLange_28067908_1	IBD (DeLange, EUR)	IMD	B_Sch	B_Sch	B	Sorted cell	ENSG00000164111	ANXA5	4871	5.7587235107353e-08	7.89334722470418e-07	0.0678050269935889	0.929381974603483	0.00281215148096955	4:122639784	rs62324212	chr4.1		4	122639784	4:121688774	8.42111e-11	4:122639784	3.02887220967992e-12	5403	7435	0.996185403818533	0.999998441349535	120697256	122696586	ENSG00000164111	ENSG00000164111	protein_coding	121696980	-1	-942804	8206	-942804	11	0	11	120697256	122696586	1999330	3372
IBD_DeLange_28067908_1	IBD (DeLange, EUR)	IMD	B_Sch	B_Sch	B	Sorted cell	ENSG00000273007		4143	7.18550106781234e-08	7.71764901165647e-07	0.0846043538522097	0.908686898515537	0.00670790401234077	4:122639784	rs62324212	chr4.1		4	122639784	4:123136547	2.77519e-09	4:122639784	3.02887220967992e-12	4617	6543	0.916781424329232	0.999998361291467	121886088	123885671	ENSG00000273007	ENSG00000273007	lncRNA	122885805	-1	246021	-250742	246021	3	2	3	121886088	123885671	1999583	3373
IBD_DeLange_28067908_1	IBD (DeLange, EUR)	IMD	B_Sch	B_Sch	B	Sorted cell	ENSG00000153113	CAST	4374	1.26165324060357e-31	7.72397251150828e-07	1.63342407043884e-25	0.999999224318332	3.28441362901355e-09	5:96660029	rs2351245	chr5.6		5	96660029	5:96660029	2.51459e-22	5:96912106	6.98709392384135e-13	4908	6899	1	0.999999796202616	95525414	97525255	ENSG00000153113	ENSG00000153113	lncRNA	95962004	1	698025	698025	950102	1	1	6	95525414	97525255	1999841	3374
IBD_DeLange_28067908_1	IBD (DeLange, EUR)	IMD	B_Sch	B_Sch	B	Sorted cell	ENSG00000272109		4500	3.17242111257171e-16	7.72397281887059e-07	4.10723693887668e-10	0.999999223008633	4.18336031428741e-09	5:96780017	rs27041	chr5.6		5	96780017	5:96780017	7.79085e-16	5:96912106	6.98709392384135e-13	5103	7254	0.999999977098524	0.999999792687062	95804342	97803439	ENSG00000272109	ENSG00000272109	lncRNA	96803688	1	-23671	-23671	108418	1	1	2	95804342	97803439	1999097	3376
IBD_DeLange_28067908_1	IBD (DeLange, EUR)	IMD	B_Sch	B_Sch	B	Sorted cell	ENSG00000164308	ERAP2	4484	3.9206695328869e-52	7.70977500087695e-07	5.07597138160376e-46	0.998157394043744	0.00184183497875789	5:96896995	rs2548535	chr5.6		5	96896995	5:96896995	8.41187e-29	5:96912106	6.98709392384135e-13	5124	7283	0.995551415875888	0.999999791786457	95876057	97875899	ENSG00000164308	ENSG00000164308	protein_coding	96876500	1	20495	20495	35606	0	0	0	95876057	97875899	1999842	3378
IBD_DeLange_28067908_1	IBD (DeLange, EUR)	IMD	B_Sch	B_Sch	B	Sorted cell	ENSG00000164307	ERAP1	4490	5.45672296784144e-13	7.72396032842614e-07	7.06465293936893e-07	0.999997604043361	9.17094767022942e-07	5:96912106	rs6873866	chr5.6		5	96912106	5:96785820	1.69171e-12	5:96912106	6.98709392384135e-13	5093	7250	0.99999979983338	0.99999979291059	95808885	97804751	ENSG00000164307	ENSG00000164307	protein_coding	96807945	-1	-104161	22125	-104161	1	1	1	95808885	97804751	1995866	3377
IBD_DeLange_28067908_1	IBD (DeLange, EUR)	IMD	B_Sch	B_Sch	B	Sorted cell	ENSG00000248734	CTD-2260A17.1	4506	1.53083263004482e-08	7.56451907908876e-07	0.01981922354538	0.979353579716273	0.000826424978112639	5:96912106	rs6873866	chr5.6		5	96912106	5:96778789	4.97151e-10	5:96912106	6.98709392384135e-13	5108	7179	0.998716949853509	0.999999793944684	95785000	97783975	ENSG00000248734	ENSG00000248734	lncRNA	96784777	1	127329	-5988	127329	3	0	3	95785000	97783975	1998975	3375
IBD_DeLange_28067908_1	IBD (DeLange, EUR)	IMD	B_Sch	B_Sch	B	Sorted cell	ENSG00000072364	AFF4	4157	6.27602350290011e-25	6.77399075257137e-22	0.000925598547633454	0.999039529033779	3.48724185866608e-05	5:132397705	rs11739135	chr5.9		5	132397705	5:132862595	2.52272e-10	5:132397705	8.46945095539936e-28	4650	6481	0.926173009551957	0.999999999999998	131965922	133963255	ENSG00000072364	ENSG00000072364	protein_coding	132963634	-1	565929	101039	565929	21	5	21	131965922	133963255	1997333	3380
IBD_DeLange_28067908_1	IBD (DeLange, EUR)	IMD	B_Sch	B_Sch	B	Sorted cell	ENSG00000233006	MIR3936HG	3157	5.46013606135238e-32	6.78050275512143e-22	8.0527008956125e-11	0.999999999914749	4.72705283237655e-12	5:132397705	rs11739135	chr5.9		5	132397705	5:132332043	7.87384e-15	5:132397705	8.46945095539936e-28	3581	5392	0.999908132660355	1	131370213	133369096	ENSG00000233006	ENSG00000233006	lncRNA	132369916	-1	-27789	37873	-27789	0	2	0	131370213	133369096	1998883	3379
IBD_DeLange_28067908_1	IBD (DeLange, EUR)	IMD	B_Sch	B_Sch	B	Sorted cell	ENSG00000145882	PCYOX1L	4404	9.20449619883375e-05	0.00154604402100636	0.0559745031921026	0.940177901883818	0.00220950594108531	5:150226431	rs17656349	chr5.11		5	150226431	5:149346583	9.41959e-09	5:150226431	4.97518553838143e-09	5045	6516	0.931848591726763	0.998018004414955	148358442	150357401	ENSG00000145882	ENSG00000145882	protein_coding	149358046	1	868385	-11463	868385	20	0	20	148358442	150357401	1998959	3381
IBD_DeLange_28067908_1	IBD (DeLange, EUR)	IMD	B_Sch	B_Sch	B	Sorted cell	ENSG00000113716	HMGXB3	4413	4.62079482037717e-12	1.00434972598011e-11	0.310433059024166	0.674709957205857	0.0148569837553134	5:150943866	rs17800987	chr5.11		5	150943866	5:150051462	1.9972e-08	5:150943866	1.02544174646196e-16	5099	6505	0.958672588872217	0.999999961930583	149000851	150999782	ENSG00000113716	ENSG00000113716	protein_coding	150000739	1	943127	50723	943127	18	1	18	149000851	150999782	1998931	3382
IBD_DeLange_28067908_1	IBD (DeLange, EUR)	IMD	B_Sch	B_Sch	B	Sorted cell	ENSG00000113716	HMGXB3	4413	4.62079482037717e-12	1.00434972598011e-11	0.310433059024166	0.674709957205857	0.0148569837553134	5:150943866	rs17800987	chr5.12		5	150943866	5:150051462	1.9972e-08	5:150943866	1.02544174646196e-16	5099	6505	0.958672588872217	0.999999961930583	149000851	150999782	ENSG00000113716	ENSG00000113716	protein_coding	150000739	1	943127	50723	943127	18	1	18	149000851	150999782	1998931	3382
IBD_DeLange_28067908_1	IBD (DeLange, EUR)	IMD	B_Sch	B_Sch	B	Sorted cell	ENSG00000196743	GM2A	4872	6.43294443969281e-19	1.48849952553163e-11	4.32176432538644e-08	0.999999954620607	2.14686608771719e-09	5:150943866	rs17800987	chr5.11		5	150943866	5:151239432	3.15515e-16	5:150943866	1.02544174646196e-16	5617	6951	0.999994296078584	0.999999961903238	150212771	152207363	ENSG00000196743	ENSG00000196743	protein_coding	151253185	1	-309319	-13753	-309319	6	0	6	150212771	152211891	1999120	3384
IBD_DeLange_28067908_1	IBD (DeLange, EUR)	IMD	B_Sch	B_Sch	B	Sorted cell	ENSG00000196743	GM2A	4872	6.43294443969281e-19	1.48849952553163e-11	4.32176432538644e-08	0.999999954620607	2.14686608771719e-09	5:150943866	rs17800987	chr5.12		5	150943866	5:151239432	3.15515e-16	5:150943866	1.02544174646196e-16	5617	6951	0.999994296078584	0.999999961903238	150212771	152207363	ENSG00000196743	ENSG00000196743	protein_coding	151253185	1	-309319	-13753	-309319	6	0	6	150212771	152211891	1999120	3384
IBD_DeLange_28067908_1	IBD (DeLange, EUR)	IMD	B_Sch	B_Sch	B	Sorted cell	ENSG00000197043	ANXA6	4917	6.47356395122767e-12	7.85377487170587e-12	0.434905322203026	0.527555221308541	0.0375394564741073	5:150943866	rs17800987	chr5.11		5	150943866	5:151155452	4.79638e-08	5:150943866	1.02544174646196e-16	5663	6977	0.950889158524538	0.99999996190326	150158487	152157680	ENSG00000197043	ENSG00000197043	protein_coding	151157779	-1	213913	2327	213913	2	0	2	150158487	152157680	1999193	3383
IBD_DeLange_28067908_1	IBD (DeLange, EUR)	IMD	B_Sch	B_Sch	B	Sorted cell	ENSG00000197043	ANXA6	4917	6.47356395122767e-12	7.85377487170587e-12	0.434905322203026	0.527555221308541	0.0375394564741073	5:150943866	rs17800987	chr5.12		5	150943866	5:151155452	4.79638e-08	5:150943866	1.02544174646196e-16	5663	6977	0.950889158524538	0.99999996190326	150158487	152157680	ENSG00000197043	ENSG00000197043	protein_coding	151157779	-1	213913	2327	213913	2	0	2	150158487	152157680	1999193	3383
IBD_DeLange_28067908_1	IBD (DeLange, EUR)	IMD	B_Sch	B_Sch	B	Sorted cell	ENSG00000123643	SLC36A1	5064	2.44620855614639e-64	1.48849960649945e-11	1.64340557795825e-53	0.99999999998505	5.68838808782999e-14	5:151476546	rs165352	chr5.12		5	151476546	5:151477196	6.86298e-29	5:150943866	1.02544174646196e-16	5832	7183	0.999999999999985	0.999999961903258	150437405	152436350	ENSG00000123643	ENSG00000123643	protein_coding	151447603	1	28943	29593	-503737	0	0	9	150437063	152436350	1999287	3385
IBD_DeLange_28067908_1	IBD (DeLange, EUR)	IMD	B_Sch	B_Sch	B	Sorted cell	ENSG00000164332	UBLCP1	4308	1.05814802511056e-33	1.1044010488222e-33	0.372464425658752	0.388266791618068	0.239268782723175	5:159402286	rs755374	chr5.14		5	159402286	5:159256192	4.70752e-08	5:159402286	1.04852176914058e-39	4762	6757	0.93670992149466	1	158263924	160263024	ENSG00000164332	ENSG00000164332	protein_coding	159263290	1	138996	-7098	138996	1	1	1	158263924	160263024	1999100	3386
IBD_DeLange_28067908_1	IBD (DeLange, EUR)	IMD	B_Sch	B_Sch	B	Sorted cell	ENSG00000286281		4313	3.52565728390251e-06	1.82269670121478e-06	0.55088353317718	0.284466855233756	0.16464426323508	6:14715786	rs1267496	chr6.1		6	14715786	6:14129399	1.62941e-07	6:14715786	3.52836006970786e-11	4932	6442	0.934987377419073	0.999997964194236	13210624	15210142	ENSG00000286281	ENSG00000286281	lncRNA	14210293	1	505493	-80894	505493	4	1	4	13210624	15210142	1999518	3389
IBD_DeLange_28067908_1	IBD (DeLange, EUR)	IMD	B_Sch	B_Sch	B	Sorted cell	ENSG00000112149	CD83	4282	7.52264312544849e-08	6.32172730572789e-06	0.0117541186777508	0.987768006877697	0.000471477490816891	6:14724751	rs9367849	chr6.1		6	14724751	6:14111156	6.51379e-13	6:14715786	3.52836006970786e-11	4887	6383	0.918297577682297	0.999998104095741	13117891	15116030	ENSG00000112149	ENSG00000112149	protein_coding	14117772	1	606979	-6616	598014	6	0	6	13117891	15116030	1998139	3388
IBD_DeLange_28067908_1	IBD (DeLange, EUR)	IMD	B_Sch	B_Sch	B	Sorted cell	ENSG00000172197	MBOAT1	5240	5.77678759251634e-07	3.05173541556805e-06	0.158170389646765	0.835562907515535	0.00626307342352536	6:20678199	rs4712528	chr6.2		6	20678199	6:20211697	2.39093e-08	6:20678199	6.79781778626788e-12	5902	7384	0.988430532564399	0.999992000546073	19212491	21211850	ENSG00000172197	ENSG00000172197	protein_coding	20212469	-1	-465730	772	-465730	4	1	4	19212491	21211850	1999359	3390
IBD_DeLange_28067908_1	IBD (DeLange, EUR)	IMD	B_Sch	B_Sch	B	Sorted cell	ENSG00000130348	QRSL1	4698	3.38942871707198e-10	8.70351679509596e-09	0.0373452722928374	0.958960129391752	0.00369458927294992	6:106001210	rs11152949	chr6.5		6	106001210	6:106662147	2.19202e-08	6:106001210	1.83553407978657e-14	5752	6540	0.935311690550014	0.999999996385415	105632217	107629533	ENSG00000130348	ENSG00000130348	protein_coding	106629578	1	-628368	32569	-628368	6	0	6	105631068	107629533	1998465	3395
IBD_DeLange_28067908_1	IBD (DeLange, EUR)	IMD	B_Sch	B_Sch	B	Sorted cell	ENSG00000112297	CRYBG1	4712	1.09668265983165e-20	9.07592440651188e-09	1.20834264438584e-12	0.99999999081701	1.0585948671934e-10	6:106546451	rs2219667	chr6.5		6	106546451	6:106546451	9.62647e-16	6:106001210	1.83553407978657e-14	5660	6606	0.999999999995086	0.999999996407079	105362044	107360194	ENSG00000112297	ENSG00000112297	protein_coding	106360717	1	185734	185734	-359507	1	1	3	105361494	107360194	1998700	3394
IBD_DeLange_28067908_1	IBD (DeLange, EUR)	IMD	B_Sch	B_Sch	B	Sorted cell	ENSG00000051620	HEBP2	4850	3.86356412732803e-15	0.00164610773871379	2.34319557632725e-12	0.998340428775462	1.34634834752886e-05	6:138391439	rs6570229	chr6.7		6	138391439	6:138391439	5.84327e-18	6:137638098	6.95753868033954e-09	5332	7375	0.999953255681153	0.999396939786798	137404382	139402675	ENSG00000051620	ENSG00000051620	protein_coding	138404223	1	-12784	-12784	-766125	1	1	12	137404382	139402675	1998293	3396
IBD_DeLange_28067908_1	IBD (DeLange, EUR)	IMD	B_Sch	B_Sch	B	Sorted cell	ENSG00000198818	SFT2D1	6288	3.40690189059424e-18	2.94574747579886e-13	1.15653519073977e-05	0.999987884726826	5.49920970113991e-07	6:167001952	rs6456143	chr6.8		6	167001952	6:166342487	6.87292e-12	6:167019278	9.10961642168634e-19	7255	8707	0.999996129923497	0.999999999999269	165342739	167341233	ENSG00000198818	ENSG00000198818	protein_coding	166342545	-1	-659407	58	-676733	14	0	14	165342739	167341233	1998494	3399
IBD_DeLange_28067908_1	IBD (DeLange, EUR)	IMD	B_Sch	B_Sch	B	Sorted cell	ENSG00000286760		6289	1.63158224149526e-14	2.77246427320967e-13	0.0553870448716156	0.941156819472212	0.00345613565587987	6:167019278	rs35171809	chr6.8		6	167019278	6:166343503	3.71683e-08	6:167019278	9.10961642168634e-19	7256	8713	0.989286641000221	0.999999999999269	165342739	167342608	ENSG00000286760	ENSG00000286760	lncRNA	166342623	1	676655	880	676655	13	0	13	165342739	167342608	1999869	3400
IBD_DeLange_28067908_1	IBD (DeLange, EUR)	IMD	B_Sch	B_Sch	B	Sorted cell	ENSG00000132436	FIGNL1	4744	1.71974619203201e-38	1.14084618574513e-05	1.50741310718964e-33	0.999988545687576	4.58505621101988e-08	7:50421340	rs4947641	chr7.1		7	50421340	7:50421340	6.28525e-24	7:50264865	3.86865778160998e-11	5404	7081	0.999999999999996	0.999991699639681	49542549	51542465	ENSG00000132436	ENSG00000132436	protein_coding	50450350	-1	29010	29010	185485	0	0	3	49542549	51542503	1999954	3406
IBD_DeLange_28067908_1	IBD (DeLange, EUR)	IMD	B_Sch	B_Sch	B	Sorted cell	ENSG00000086730	LAT2	2126	3.69156797921642e-05	0.000148214488608434	0.196831328420169	0.790241818908898	0.0127417225025317	7:74869879	rs2529269	chr7.2		7	74869879	7:74249568	3.51751e-09	7:74869879	1.63047919216251e-10	2546	3604	0.925226373419028	0.988288087605832	73251865	75078188	ENSG00000086730	ENSG00000086730	protein_coding	74210006	1	659873	39562	659873	8	0	8	73244146	75170095	1925949	3407
IBD_DeLange_28067908_1	IBD (DeLange, EUR)	IMD	B_Sch	B_Sch	B	Sorted cell	ENSG00000086730	LAT2	2126	3.69156797921642e-05	0.000148214488608434	0.196831328420169	0.790241818908898	0.0127417225025317	7:74869879	rs2529269	chr7.3		7	74869879	7:74249568	3.51751e-09	7:74869879	1.63047919216251e-10	2546	3604	0.925226373419028	0.988288087605832	73251865	75078188	ENSG00000086730	ENSG00000086730	protein_coding	74210006	1	659873	39562	659873	8	0	8	73244146	75170095	1925949	3407
IBD_DeLange_28067908_1	IBD (DeLange, EUR)	IMD	B_Sch	B_Sch	B	Sorted cell	ENSG00000106683	LIMK1	2126	9.19308504753661e-05	9.10984743935106e-05	0.490167634017215	0.48568153851546	0.023967798142456	7:74869879	rs2529269	chr7.2		7	74869879	7:74132644	3.30815e-07	7:74869879	1.63047919216251e-10	2540	3595	0.957379820090698	0.988290994736962	73251865	75078188	ENSG00000106683	ENSG00000106683	protein_coding	74083804	1	786075	48840	786075	11	0	11	73244146	75081389	1837243	3408
IBD_DeLange_28067908_1	IBD (DeLange, EUR)	IMD	B_Sch	B_Sch	B	Sorted cell	ENSG00000106683	LIMK1	2126	9.19308504753661e-05	9.10984743935106e-05	0.490167634017215	0.48568153851546	0.023967798142456	7:74869879	rs2529269	chr7.3		7	74869879	7:74132644	3.30815e-07	7:74869879	1.63047919216251e-10	2540	3595	0.957379820090698	0.988290994736962	73251865	75078188	ENSG00000106683	ENSG00000106683	protein_coding	74083804	1	786075	48840	786075	11	0	11	73244146	75081389	1837243	3408
IBD_DeLange_28067908_1	IBD (DeLange, EUR)	IMD	B_Sch	B_Sch	B	Sorted cell	ENSG00000127946	HIP1	2551	1.40391554434091e-09	0.000187705316124586	7.47789020630127e-06	0.999803547454512	1.2679352394697e-06	7:74869879	rs2529269	chr7.3		7	74869879	7:75717799	1.75915e-11	7:74869879	1.63047919216251e-10	3651	3966	0.999995796319024	0.987378258701083	74753024	76738275	ENSG00000127946	ENSG00000127946	protein_coding	75738941	-1	869062	21142	869062	22	0	22	74746861	76738934	1992073	3409
IBD_DeLange_28067908_1	IBD (DeLange, EUR)	IMD	B_Sch	B_Sch	B	Sorted cell	ENSG00000006453	BAIAP2L1	4458	1.13409920050029e-08	0.000751256367816334	1.50843911585125e-05	0.99922870904439	4.93885564415056e-06	7:98338244	rs12671301	chr7.4		7	98338244	7:98362480	4.81624e-11	7:99171402	5.63184315033352e-09	5276	6589	0.934499976805703	0.999516803556587	97401263	99400848	ENSG00000006453	ENSG00000006453	protein_coding	98401090	-1	62846	38610	-770312	1	1	6	97401263	99400848	1999585	3410
IBD_DeLange_28067908_1	IBD (DeLange, EUR)	IMD	B_Sch	B_Sch	B	Sorted cell	ENSG00000198742	SMURF1	3300	5.31945648624945e-15	0.000743504293448115	7.07646229667588e-12	0.989061881413669	0.0101946142858041	7:99081399	rs73147604	chr7.4		7	99081399	7:99081399	1.4532e-21	7:99171402	5.63184315033352e-09	3865	5338	0.947890713501663	0.999571205290419	98144500	100141739	ENSG00000198742	ENSG00000198742	protein_coding	99144108	-1	62709	62709	-27294	0	0	0	98144500	100141739	1997239	3411
IBD_DeLange_28067908_1	IBD (DeLange, EUR)	IMD	B_Sch	B_Sch	B	Sorted cell	ENSG00000197037	ZSCAN25	2845	7.85348285739871e-08	0.000750930892155975	0.000104475103939173	0.998965124860492	0.000179390608584555	7:99617051	rs115435341	chr7.4		7	99617051	7:99616920	9.22282e-13	7:99171402	5.63184315033352e-09	3503	4750	0.999695691149391	0.999348814934652	98617412	100616864	ENSG00000197037	ENSG00000197037	protein_coding	99616946	1	105	-26	-445544	0	0	20	98617412	100616864	1999452	3412
IBD_DeLange_28067908_1	IBD (DeLange, EUR)	IMD	B_Sch	B_Sch	B	Sorted cell	ENSG00000170873	MTSS1	4714	1.02268914351498e-07	3.96114318807551e-07	0.203685594545418	0.788912909282968	0.00740099778838016	8:125516832	rs4380956	chr8.2		8	125516832	8:124650715	2.22016e-08	8:125516832	9.21619681638968e-13	5346	7015	0.943711468185751	0.999999785211822	123729343	125728041	ENSG00000170873	ENSG00000170873	protein_coding	124728473	-1	-788359	77758	-788359	12	0	12	123729343	125728041	1998698	3414
IBD_DeLange_28067908_1	IBD (DeLange, EUR)	IMD	B_Sch	B_Sch	B	Sorted cell	ENSG00000286162		4652	3.42892765203653e-32	1.48592889463108e-29	0.00230203830495911	0.997590162797821	0.000107798897221938	9:4984530	rs1887428	chr9.1		9	4984530	9:5582153	2.87375e-11	9:4984530	4.39839834020869e-36	5237	7240	0.990718909200573	0.999999999999997	4629997	6628916	ENSG00000286162	ENSG00000286162	lncRNA	5629748	-1	645218	47595	645218	19	2	19	4629997	6628916	1998919	3416
IBD_DeLange_28067908_1	IBD (DeLange, EUR)	IMD	B_Sch	B_Sch	B	Sorted cell	ENSG00000204001	LCN8	3910	8.89471166684305e-42	1.23020457162331e-30	7.23027037286339e-12	0.999999999991687	1.08753770824338e-12	9:136372044	rs4077515	chr9.5		9	136372044	9:136753846	2.23305e-16	9:136374746	2.33676608746071e-36	4656	6641	0.916624617459759	1	135759249	137758119	ENSG00000204001	ENSG00000204001	protein_coding	136758243	-1	386199	4397	383497	19	0	18	135759249	137758119	1998870	3420
IBD_DeLange_28067908_1	IBD (DeLange, EUR)	IMD	B_Sch	B_Sch	B	Sorted cell	ENSG00000107331	ABCA2	3859	2.86755505596894e-32	1.19896440065328e-30	0.0233095789276839	0.974601532768939	0.00208888830337729	9:136374746	rs3829110	chr9.5		9	136374746	9:137030185	1.7274e-08	9:136374746	2.33676608746071e-36	4673	6433	0.996852164489242	1	136028950	138028242	ENSG00000107331	ENSG00000107331	protein_coding	137028237	-1	653491	-1948	653491	45	0	45	136028950	138028242	1999292	3422
IBD_DeLange_28067908_1	IBD (DeLange, EUR)	IMD	B_Sch	B_Sch	B	Sorted cell	ENSG00000165661	QSOX2	4723	2.59082354594848e-39	1.23020456893816e-30	2.10601033818972e-09	0.999999997808843	8.51530399851277e-11	9:136374746	rs3829110	chr9.5		9	136374746	9:136245358	5.33581e-14	9:136374746	2.33676608746071e-36	5565	7730	0.983371483007829	1	135245869	137244732	ENSG00000165661	ENSG00000165661	protein_coding	136245812	-1	-128934	454	-128934	4	0	4	135245869	137244732	1998863	3417
IBD_DeLange_28067908_1	IBD (DeLange, EUR)	IMD	B_Sch	B_Sch	B	Sorted cell	ENSG00000165689	ENTR1	4550	3.95932848802251e-34	1.22933230437096e-30	0.0003218430966132	0.999290181600136	0.000387975303258065	9:136374746	rs3829110	chr9.5		9	136374746	9:136382223	1.26896e-14	9:136374746	2.33676608746071e-36	5428	7456	0.999794038396787	1	135410880	137410327	ENSG00000165689	ENSG00000165689	protein_coding	136410614	-1	35868	28391	35868	1	1	1	135410880	137410327	1999447	3418
IBD_DeLange_28067908_1	IBD (DeLange, EUR)	IMD	B_Sch	B_Sch	B	Sorted cell	ENSG00000165716	DIPK1B	3947	3.86372481793574e-42	1.2302045716295e-30	3.1407173302935e-12	0.999999999996732	1.22714462312686e-13	9:136374746	rs3829110	chr9.5		9	136374746	9:136725859	5.70316e-16	9:136374746	2.33676608746071e-36	4693	6694	0.9664468896496	1	135712746	137711544	ENSG00000165716	ENSG00000165716	protein_coding	136712572	1	-337826	13287	-337826	12	0	12	135712746	137711544	1998798	3419
IBD_DeLange_28067908_1	IBD (DeLange, EUR)	IMD	B_Sch	B_Sch	B	Sorted cell	ENSG00000180539	LINC02908	3858	6.26895573169394e-32	1.16463328360739e-30	0.0509586444096015	0.946694180342296	0.00234717524810439	9:136374746	rs3829110	chr9.5		9	136374746	9:137030185	6.56431e-08	9:136374746	2.33676608746071e-36	4672	6431	0.984372281871162	1	136028032	138026632	ENSG00000180539	ENSG00000180539	lncRNA	137027464	1	-652718	2721	-652718	44	1	44	136028032	138026632	1998600	3421
IBD_DeLange_28067908_1	IBD (DeLange, EUR)	IMD	B_Sch	B_Sch	B	Sorted cell	ENSG00000180549	FUT7	3852	1.47919456106644e-33	1.2286408451788e-30	0.00120239722333521	0.998728751385448	6.88513912149836e-05	9:136374746	rs3829110	chr9.5		9	136374746	9:137030185	1.14945e-09	9:136374746	2.33676608746071e-36	4666	6425	0.999301314653655	1	136032177	138032049	ENSG00000180549	ENSG00000180549	protein_coding	137032088	-1	657342	1903	657342	46	0	46	136032177	138032049	1999872	3423
IBD_DeLange_28067908_1	IBD (DeLange, EUR)	IMD	B_Sch	B_Sch	B	Sorted cell	ENSG00000271335	CCNY-AS1	3922	5.67209213898517e-12	1.76087916164614e-08	0.000322001375810336	0.999640796746193	3.71842635326414e-05	10:35241532	rs12764283	chr10.2		10	35241532	10:35587049	3.73567e-10	10:35203904	3.88403225692695e-13	4312	5990	0.990111830554672	0.999999602449232	34337185	36335573	ENSG00000271335	ENSG00000271335	lncRNA	35337256	-1	95724	-249793	133352	1	1	2	34337185	36335573	1998388	3269
IBD_DeLange_28067908_1	IBD (DeLange, EUR)	IMD	B_Sch	B_Sch	B	Sorted cell	ENSG00000108175	ZMIZ1	5158	5.2294839134956e-08	4.18740917405257e-07	0.110360210320453	0.883676340017997	0.00596297862579512	10:79282718	rs1250573	chr10.4		10	79282718	10:79245191	1.24538e-07	10:79282718	1.23455324136334e-12	6229	7719	0.98624258424819	0.999999894399162	78069088	80068814	ENSG00000108175	ENSG00000108175	protein_coding	79068966	1	213752	176225	213752	0	0	0	78069088	80068814	1999726	3270
IBD_DeLange_28067908_1	IBD (DeLange, EUR)	IMD	B_Sch	B_Sch	B	Sorted cell	ENSG00000230091	TMEM254-AS1	5799	3.61677304664219e-09	4.51846389536054e-07	0.00793814912513617	0.991718721852503	0.0003426735591976	10:79282718	rs1250573	chr10.4		10	79282718	10:80078900	3.26277e-11	10:79282718	1.23455324136334e-12	7154	8281	0.996260295596322	0.999994668284749	79079111	81078150	ENSG00000230091	ENSG00000230091	lncRNA	80078904	-1	796186	4	796186	20	0	20	79079111	81078150	1999039	3271
IBD_DeLange_28067908_1	IBD (DeLange, EUR)	IMD	B_Sch	B_Sch	B	Sorted cell	ENSG00000230091	TMEM254-AS1	5799	3.61677304664219e-09	4.51846389536054e-07	0.00793814912513617	0.991718721852503	0.0003426735591976	10:79282718	rs1250573	chr10.5		10	79282718	10:80078900	3.26277e-11	10:79282718	1.23455324136334e-12	7154	8281	0.996260295596322	0.999994668284749	79079111	81078150	ENSG00000230091	ENSG00000230091	lncRNA	80078904	-1	796186	4	796186	20	0	20	79079111	81078150	1999039	3271
IBD_DeLange_28067908_1	IBD (DeLange, EUR)	IMD	B_Sch	B_Sch	B	Sorted cell	ENSG00000122378	PRXL2A	5802	7.03376292816165e-11	1.18382973818249e-05	5.94137688020594e-06	0.999973782123527	8.43813187466586e-06	10:80449122	rs7075355	chr10.5		10	80449122	10:80411827	9.42781e-13	10:80508189	2.6167849372106e-11	7172	8165	0.936300329924866	0.999862072195272	79408286	81407634	ENSG00000122378	ENSG00000122378	protein_coding	80408551	1	40571	3276	99638	0	0	1	79408286	81407634	1999348	3272
IBD_DeLange_28067908_1	IBD (DeLange, EUR)	IMD	B_Sch	B_Sch	B	Sorted cell	ENSG00000014919	COX15	3724	1.19236213910861e-29	3.4659711766396e-29	0.253252513056372	0.736135923998178	0.010611562945446	10:99526738	rs6584282	chr10.6		10	99526738	10:99600997	4.6812e-08	10:99526738	1.52089206869467e-34	4342	5853	0.979419089447009	1	98732285	100732075	ENSG00000014919	ENSG00000014919	protein_coding	99732127	-1	205389	131130	205389	5	5	5	98732285	100732075	1999790	3273
IBD_DeLange_28067908_1	IBD (DeLange, EUR)	IMD	B_Sch	B_Sch	B	Sorted cell	ENSG00000075826	SEC31B	3753	7.82434358519258e-30	3.96009044687906e-29	0.164008203035434	0.830073538670119	0.0059182582944463	10:99526738	rs6584282	chr10.6		10	99526738	10:100506090	1.09687e-07	10:99526738	1.52089206869467e-34	4261	5908	0.933633242608419	1	99520522	101518677	ENSG00000075826	ENSG00000075826	protein_coding	100519861	-1	993123	13771	993123	26	0	26	99520522	101518677	1998155	3276
IBD_DeLange_28067908_1	IBD (DeLange, EUR)	IMD	B_Sch	B_Sch	B	Sorted cell	ENSG00000095485	CWF19L1	3855	1.62309492039485e-31	4.69138331899489e-29	0.00344738275425557	0.996429089533893	0.000123527711857693	10:99526738	rs6584282	chr10.6		10	99526738	10:100279706	6.35438e-10	10:99526738	1.52089206869467e-34	4379	6012	0.945407766093204	1	99268044	101267649	ENSG00000095485	ENSG00000095485	protein_coding	100267638	-1	740900	-12068	740900	18	0	18	99268044	101267649	1999605	3274
IBD_DeLange_28067908_1	IBD (DeLange, EUR)	IMD	B_Sch	B_Sch	B	Sorted cell	ENSG00000107593	PKD2L1	3834	1.21419651033572e-39	4.70819469740565e-29	2.57890038186453e-11	0.999999999973227	9.85072441611658e-13	10:99526738	rs6584282	chr10.6		10	99526738	10:100344764	9.17593e-15	10:99526738	1.52089206869467e-34	4332	6014	0.999863560808376	1	99330671	101330141	ENSG00000107593	ENSG00000107593	protein_coding	100330228	-1	803490	-14536	803490	20	0	20	99330671	101330141	1999470	3275
IBD_DeLange_28067908_1	IBD (DeLange, EUR)	IMD	B_Sch	B_Sch	B	Sorted cell	ENSG00000148700	ADD3	4191	2.0811809879338e-05	0.00143772538904503	0.0142397769002031	0.98371378712282	0.000587898778052335	10:110426390	rs11195128	chr10.7		10	110426390	10:110150698	9.2645e-10	10:110426390	2.60251239748279e-09	4724	6652	0.923925644187542	0.99964627067965	108996464	110995845	ENSG00000148700	ENSG00000148700	protein_coding	110007984	1	418406	142714	418406	5	1	5	108996464	110995845	1999381	3277
IBD_DeLange_28067908_1	IBD (DeLange, EUR)	IMD	B_Sch	B_Sch	B	Sorted cell	ENSG00000150593	PDCD4	4639	0.000865604244682317	0.000560077948788155	0.592314749444361	0.383203429234241	0.0230561391279278	10:110426390	rs11195128	chr10.7		10	110426390	10:110843187	1.14113e-07	10:110426390	2.60251239748279e-09	5170	7013	0.936179467626057	0.999688498836329	109871907	111871084	ENSG00000150593	ENSG00000150593	protein_coding	110871928	1	-445538	-28741	-445538	5	1	5	109871907	111871084	1999177	3278
IBD_DeLange_28067908_1	IBD (DeLange, EUR)	IMD	B_Sch	B_Sch	B	Sorted cell	ENSG00000255733	IFNG-AS1	4259	3.14567066433139e-54	2.31154570176506e-20	1.3608515989666e-34	1	4.9289826047616e-22	12:68033256	rs17104682	chr12.3		12	68033256	12:68033256	1.11428e-24	12:68108725	8.63801263561846e-26	4729	6909	0.999999999999998	1	66990028	68989056	ENSG00000255733	ENSG00000255733	lncRNA	67989529	1	43727	43727	119196	0	0	1	66990028	68989056	1999028	3281
IBD_DeLange_28067908_1	IBD (DeLange, EUR)	IMD	B_Sch	B_Sch	B	Sorted cell	ENSG00000111581	NUP107	4633	3.85472748061494e-30	2.31154570136363e-20	1.66759734738164e-10	0.999999999826301	6.9356524418212e-12	12:68108725	rs12829089	chr12.3		12	68108725	12:68714668	3.68328e-15	12:68108725	8.63801263561846e-26	5113	7147	0.999767482630373	1	67687042	69686411	ENSG00000111581	ENSG00000111581	protein_coding	68686978	1	-578253	27690	-578253	14	2	14	67687042	69686411	1999369	3283
IBD_DeLange_28067908_1	IBD (DeLange, EUR)	IMD	B_Sch	B_Sch	B	Sorted cell	ENSG00000251301	LINC02384	4531	4.89597342578033e-22	2.2601224771516e-20	0.021180517530074	0.977751613810335	0.00106786865958948	12:68108725	rs12829089	chr12.3		12	68108725	12:68459623	7.00169e-09	12:68108725	8.63801263561846e-26	5034	7076	0.997809542396112	1	67451682	69451579	ENSG00000251301	ENSG00000251301	lncRNA	68498024	-1	389299	38401	389299	6	1	6	67451682	69451579	1999897	3282
IBD_DeLange_28067908_1	IBD (DeLange, EUR)	IMD	B_Sch	B_Sch	B	Sorted cell	ENSG00000089022	MAPKAPK5	2238	1.92404153586416e-08	1.68284433203408e-05	0.0011418441086626	0.998702635513675	0.000138672693928944	12:112172910	rs11066188	chr12.5		12	112172910	12:112403438	8.79945e-10	12:112172910	1.77926588789076e-11	2884	3635	0.907074237929612	0.998095723233285	110842603	112842213	ENSG00000089022	ENSG00000089022	protein_coding	111842228	1	330682	561210	330682	12	14	12	110842603	112842213	1999610	3285
IBD_DeLange_28067908_1	IBD (DeLange, EUR)	IMD	B_Sch	B_Sch	B	Sorted cell	ENSG00000089248	ERP29	2379	2.65693066220997e-06	1.40531300510439e-05	0.157678507426145	0.833981999046168	0.00832278346697472	12:112172910	rs11066188	chr12.5		12	112172910	12:112339293	2.75712e-07	12:112172910	1.77926588789076e-11	3003	3721	0.933132083884626	0.998095871222451	111013959	113013304	ENSG00000089248	ENSG00000089248	protein_coding	112013426	1	159484	325867	159484	4	5	4	111013959	113013304	1999345	3286
IBD_DeLange_28067908_1	IBD (DeLange, EUR)	IMD	B_Sch	B_Sch	B	Sorted cell	ENSG00000173064	HECTD4	2756	1.42559705318864e-06	1.5355370053197e-05	0.0846035134888823	0.911271907013102	0.00410779853091063	12:112172910	rs11066188	chr12.5		12	112172910	12:112339293	4.82972e-08	12:112172910	1.77926588789076e-11	3365	4244	0.908898675619941	0.998097120107416	111387585	113382239	ENSG00000173064	ENSG00000173064	protein_coding	112382431	-1	209521	43138	209521	1	0	1	111387585	113382239	1994654	3287
IBD_DeLange_28067908_1	IBD (DeLange, EUR)	IMD	B_Sch	B_Sch	B	Sorted cell	ENSG00000204842	ATXN2	2168	1.60418866251765e-06	1.51551213433717e-05	0.094920113530745	0.896714386646826	0.00834874051242414	12:112172910	rs11066188	chr12.5		12	112172910	12:111444681	2.02577e-07	12:112172910	1.77926588789076e-11	2782	3677	0.917852608561648	0.998153378761301	110606988	112599013	ENSG00000204842	ENSG00000204842	protein_coding	111599315	-1	-573595	154634	-573595	18	1	18	110606988	112599013	1992025	3284
IBD_DeLange_28067908_1	IBD (DeLange, EUR)	IMD	B_Sch	B_Sch	B	Sorted cell	ENSG00000135144	DTX1	4010	1.69295330715342e-11	1.91060793189e-05	8.86058856865191e-07	0.999975047213974	4.96063092234176e-06	12:113051015	rs4767058	chr12.5		12	113051015	12:113051015	1.85402e-12	12:112172910	1.77926588789076e-11	4517	5924	0.999999950340541	0.998005813430114	112057061	114056508	ENSG00000135144	ENSG00000135144	protein_coding	113056730	1	-5715	-5715	-883820	0	0	9	112057061	114056508	1999447	3288
IBD_DeLange_28067908_1	IBD (DeLange, EUR)	IMD	B_Sch	B_Sch	B	Sorted cell	ENSG00000122034	GTF3A	5285	2.69219089190859e-06	5.79904358187692e-06	0.31232239413525	0.672720009915566	0.0149491047147115	13:26967893	rs3897234	chr13.1		13	26967893	13:27424632	1.12664e-07	13:26967893	2.13394940431554e-11	5879	7972	0.971016761296737	0.999994062346227	26424889	28424045	ENSG00000122034	ENSG00000122034	protein_coding	27424619	1	-456726	13	-456726	8	0	8	26424889	28424045	1999156	3289
IBD_DeLange_28067908_1	IBD (DeLange, EUR)	IMD	B_Sch	B_Sch	B	Sorted cell	ENSG00000054983	GALC	4550	1.44495124965576e-09	4.11658344278242e-08	0.0338610210598663	0.964678196197312	0.00146074013203477	14:87951173	rs3850378	chr14.2		14	87951173	14:87986097	3.70809e-08	14:87951173	1.16864293632878e-13	5078	7042	0.990238733997563	0.999999985319831	86994905	88993388	ENSG00000054983	ENSG00000054983	protein_coding	87993182	-1	42009	7085	42009	0	0	0	86994905	88993388	1998483	3292
IBD_DeLange_28067908_1	IBD (DeLange, EUR)	IMD	B_Sch	B_Sch	B	Sorted cell	ENSG00000126214	KLC1	4172	0.00458934217445153	0.126093102722438	0.0287784410348638	0.790593586061846	0.049945528006401	14:103653364	rs4900586	chr14.3		14	103653364	14:103631242	9.15799e-08	14:103457138	3.78089434783558e-06	4720	7291	0.946881921837161	0.917518415632422	102562366	104561601	ENSG00000126214	ENSG00000126214	protein_coding	103629211	1	24153	2031	-172073	0	0	7	102562366	104561601	1999235	3293
IBD_DeLange_28067908_1	IBD (DeLange, EUR)	IMD	B_Sch	B_Sch	B	Sorted cell	ENSG00000126215	XRCC3	4374	0.0118287660278293	0.122328553007725	0.0742540430477683	0.767859322146478	0.0237293157701986	14:103701208	rs709399	chr14.3		14	103701208	14:103701208	2.03245e-07	14:103457138	3.78089434783558e-06	4959	7406	0.929826638550036	0.916577370585134	102719098	104714448	ENSG00000126215	ENSG00000126215	protein_coding	103715451	-1	14243	14243	258313	0	0	13	102719098	104714448	1995350	3295
IBD_DeLange_28067908_1	IBD (DeLange, EUR)	IMD	B_Sch	B_Sch	B	Sorted cell	ENSG00000269940	RP11-73M18.7	4330	1.26801380676729e-05	0.130403118244939	7.95852206317435e-05	0.818355741208137	0.0511488751882249	14:103701208	rs709399	chr14.3		14	103701208	14:103701208	2.00943e-11	14:103457138	3.78089434783558e-06	4910	7357	0.966167832559126	0.917466794361011	102696422	104692690	ENSG00000269940	ENSG00000269940	lncRNA	103694560	1	6648	6648	-237422	2	2	10	102696422	104692690	1996268	3294
IBD_DeLange_28067908_1	IBD (DeLange, EUR)	IMD	B_Sch	B_Sch	B	Sorted cell	ENSG00000166938	DIS3L	4542	5.08222225178076e-16	3.17744101195531e-16	0.600070184819515	0.375118467332053	0.0248113478484296	15:67156025	rs56375023	chr15.1		15	67156025	15:66280354	1.10891e-08	15:67156025	1.55723618367745e-21	5299	6902	0.903838560483064	0.999999999999997	65293399	67293123	ENSG00000166938	ENSG00000166938	protein_coding	66293568	1	862457	-13214	862457	18	1	18	65293399	67293123	1999724	3296
IBD_DeLange_28067908_1	IBD (DeLange, EUR)	IMD	B_Sch	B_Sch	B	Sorted cell	ENSG00000259673	IQCH-AS1	4256	3.03662152484988e-29	8.46937971648957e-16	3.58541195046145e-14	0.999999999999957	1.54239585590836e-15	15:67156025	rs56375023	chr15.1		15	67156025	15:67512164	1.712e-18	15:67156025	1.55723618367745e-21	4907	6579	0.99238071990637	0.999999999999997	66522373	68521740	ENSG00000259673	ENSG00000259673	lncRNA	67421455	-1	265430	-90709	265430	2	0	2	66522373	68521740	1999367	3297
IBD_DeLange_28067908_1	IBD (DeLange, EUR)	IMD	B_Sch	B_Sch	B	Sorted cell	ENSG00000278600	AC015871.3	5421	2.5064732687221e-05	0.000657565385068712	0.0366220298881641	0.960763581558904	0.00193175843517523	15:79913012	rs1864239	chr15.2		15	79913012	15:79910491	6.28808e-08	15:79913012	6.35451954271868e-14	6457	7664	0.958886716652432	0.999852888213814	78922526	80922270	ENSG00000278600	ENSG00000278600	lncRNA	79922455	-1	9443	11964	9443	0	0	0	78922526	80922270	1999744	3298
IBD_DeLange_28067908_1	IBD (DeLange, EUR)	IMD	B_Sch	B_Sch	B	Sorted cell	ENSG00000180953	ST20	5417	4.45633499916477e-07	0.00068347494473286	0.000651113508966455	0.998622706719423	4.22591933772771e-05	15:79914616	rs8024713	chr15.2		15	79914616	15:79914616	1.09782e-10	15:79913012	6.35451954271868e-14	6453	7659	0.99235762086349	0.999852961311221	78924043	80922827	ENSG00000180953	ENSG00000180953	lncRNA	79923702	-1	9086	9086	10690	2	2	2	78924043	80922827	1998784	3299
IBD_DeLange_28067908_1	IBD (DeLange, EUR)	IMD	B_Sch	B_Sch	B	Sorted cell	ENSG00000086666	ZFAND6	5349	1.60122588209103e-09	0.000683947262269755	2.33954153244578e-06	0.999311237756623	2.47383835015027e-06	15:80014604	rs12915379	chr15.2		15	80014604	15:80014604	7.85776e-13	15:79913012	6.35451954271868e-14	6343	7513	0.971258417578296	0.999874218241493	79059588	81059494	ENSG00000086666	ENSG00000086666	protein_coding	80059676	1	-45072	-45072	-146664	0	0	5	79059588	81059494	1999906	3300
IBD_DeLange_28067908_1	IBD (DeLange, EUR)	IMD	B_Sch	B_Sch	B	Sorted cell	ENSG00000263080	AC009121.2	6081	1.43126457702411e-05	0.000191691224117673	0.0652796430026734	0.874178523473802	0.0603358296536364	16:11255821	rs243332	chr16.2		16	11255821	16:11343750	1.95396e-08	16:11273620	5.15586403871322e-10	6871	8750	0.984590255640674	0.997730827331544	10345554	12344817	ENSG00000263080	ENSG00000263080	lncRNA	11345280	-1	89459	1530	71660	3	0	2	10345554	12345208	1999654	3302
IBD_DeLange_28067908_1	IBD (DeLange, EUR)	IMD	B_Sch	B_Sch	B	Sorted cell	ENSG00000263080	AC009121.2	6081	1.43126457702411e-05	0.000191691224117673	0.0652796430026734	0.874178523473802	0.0603358296536364	16:11255821	rs243332	chr16.3		16	11255821	16:11343750	1.95396e-08	16:11273620	5.15586403871322e-10	6871	8750	0.984590255640674	0.997730827331544	10345554	12344817	ENSG00000263080	ENSG00000263080	lncRNA	11345280	-1	89459	1530	71660	3	0	2	10345554	12345208	1999654	3302
IBD_DeLange_28067908_1	IBD (DeLange, EUR)	IMD	B_Sch	B_Sch	B	Sorted cell	ENSG00000261560	RP11-166B2.3	6897	1.43898805511715e-06	0.000221005812170321	0.00646592590119411	0.993063483736272	0.000248145562307795	16:11273620	rs2301127	chr16.2		16	11273620	16:11874698	2.24894e-08	16:11273620	5.15586403871322e-10	7921	9960	0.905788551595949	0.997772950278019	10882575	12882359	ENSG00000261560	ENSG00000261560	lncRNA	11882569	-1	608949	7871	608949	17	0	17	10882575	12882359	1999784	3303
IBD_DeLange_28067908_1	IBD (DeLange, EUR)	IMD	B_Sch	B_Sch	B	Sorted cell	ENSG00000261560	RP11-166B2.3	6897	1.43898805511715e-06	0.000221005812170321	0.00646592590119411	0.993063483736272	0.000248145562307795	16:11273620	rs2301127	chr16.3		16	11273620	16:11874698	2.24894e-08	16:11273620	5.15586403871322e-10	7921	9960	0.905788551595949	0.997772950278019	10882575	12882359	ENSG00000261560	ENSG00000261560	lncRNA	11882569	-1	608949	7871	608949	17	0	17	10882575	12882359	1999784	3303
IBD_DeLange_28067908_1	IBD (DeLange, EUR)	IMD	B_Sch	B_Sch	B	Sorted cell	ENSG00000175643	RMI2	6236	1.26751592358373e-17	0.000207911303839462	5.7811130449748e-14	0.948175781842907	0.0516163068531956	16:11345446	rs12149160	chr16.2		16	11345446	16:11345446	7.0535e-17	16:11273620	5.15586403871322e-10	7036	8856	0.999997694641633	0.997731688569198	10250745	12249115	ENSG00000175643	ENSG00000175643	protein_coding	11345459	1	-13	-13	-71839	0	0	3	10250745	12249115	1998370	3301
IBD_DeLange_28067908_1	IBD (DeLange, EUR)	IMD	B_Sch	B_Sch	B	Sorted cell	ENSG00000175643	RMI2	6236	1.26751592358373e-17	0.000207911303839462	5.7811130449748e-14	0.948175781842907	0.0516163068531956	16:11345446	rs12149160	chr16.3		16	11345446	16:11345446	7.0535e-17	16:11273620	5.15586403871322e-10	7036	8856	0.999997694641633	0.997731688569198	10250745	12249115	ENSG00000175643	ENSG00000175643	protein_coding	11345459	1	-13	-13	-71839	0	0	3	10250745	12249115	1998370	3301
IBD_DeLange_28067908_1	IBD (DeLange, EUR)	IMD	B_Sch	B_Sch	B	Sorted cell	ENSG00000178952	TUFM	2528	9.65643740260545e-31	1.29666411503143e-10	5.12124103970554e-21	0.687053133609452	0.312946866260882	16:28826194	rs8049439	chr16.4		16	28826194	16:28826194	3.32099e-20	16:28478021	7.28213375841216e-16	3520	3742	0.999999999999991	0.999999962819106	27846825	29845995	ENSG00000178952	ENSG00000178952	protein_coding	28846348	-1	20154	20154	368327	1	1	20	27846825	29845995	1999170	3306
IBD_DeLange_28067908_1	IBD (DeLange, EUR)	IMD	B_Sch	B_Sch	B	Sorted cell	ENSG00000121281	ADCY7	3859	8.7439704550475e-66	1.92087716960427e-39	4.55207162301215e-27	1	1.90094296561595e-28	16:50724938	rs749910	chr16.5		16	50724938	16:50336632	1.05007e-22	16:50724938	7.92613053089087e-46	4247	6069	0.999998133864166	0.999999999999994	49246744	51245913	ENSG00000121281	ENSG00000121281	protein_coding	50266551	1	458387	70081	458387	8	0	8	49246744	51245913	1999169	3307
IBD_DeLange_28067908_1	IBD (DeLange, EUR)	IMD	B_Sch	B_Sch	B	Sorted cell	ENSG00000121281	ADCY7	3859	8.7439704550475e-66	1.92087716960427e-39	4.55207162301215e-27	1	1.90094296561595e-28	16:50724938	rs749910	chr16.6		16	50724938	16:50336632	1.05007e-22	16:50724938	7.92613053089087e-46	4247	6069	0.999998133864166	0.999999999999994	49246744	51245913	ENSG00000121281	ENSG00000121281	protein_coding	50266551	1	458387	70081	458387	8	0	8	49246744	51245913	1999169	3307
IBD_DeLange_28067908_1	IBD (DeLange, EUR)	IMD	B_Sch	B_Sch	B	Sorted cell	ENSG00000121281	ADCY7	3859	8.7439704550475e-66	1.92087716960427e-39	4.55207162301215e-27	1	1.90094296561595e-28	16:50724938	rs749910	chr16.7		16	50724938	16:50336632	1.05007e-22	16:50724938	7.92613053089087e-46	4247	6069	0.999998133864166	0.999999999999994	49246744	51245913	ENSG00000121281	ENSG00000121281	protein_coding	50266551	1	458387	70081	458387	8	0	8	49246744	51245913	1999169	3307
IBD_DeLange_28067908_1	IBD (DeLange, EUR)	IMD	B_Sch	B_Sch	B	Sorted cell	ENSG00000121281	ADCY7	3859	8.7439704550475e-66	1.92087716960427e-39	4.55207162301215e-27	1	1.90094296561595e-28	16:50724938	rs749910	chr16.8		16	50724938	16:50336632	1.05007e-22	16:50724938	7.92613053089087e-46	4247	6069	0.999998133864166	0.999999999999994	49246744	51245913	ENSG00000121281	ENSG00000121281	protein_coding	50266551	1	458387	70081	458387	8	0	8	49246744	51245913	1999169	3307
IBD_DeLange_28067908_1	IBD (DeLange, EUR)	IMD	B_Sch	B_Sch	B	Sorted cell	ENSG00000121281	ADCY7	3859	8.7439704550475e-66	1.92087716960427e-39	4.55207162301215e-27	1	1.90094296561595e-28	16:50724938	rs749910	chr16.9		16	50724938	16:50336632	1.05007e-22	16:50724938	7.92613053089087e-46	4247	6069	0.999998133864166	0.999999999999994	49246744	51245913	ENSG00000121281	ENSG00000121281	protein_coding	50266551	1	458387	70081	458387	8	0	8	49246744	51245913	1999169	3307
IBD_DeLange_28067908_1	IBD (DeLange, EUR)	IMD	B_Sch	B_Sch	B	Sorted cell	ENSG00000121281	ADCY7	3859	8.7439704550475e-66	1.92087716960427e-39	4.55207162301215e-27	1	1.90094296561595e-28	16:50724938	rs749910	chr16.10		16	50724938	16:50336632	1.05007e-22	16:50724938	7.92613053089087e-46	4247	6069	0.999998133864166	0.999999999999994	49246744	51245913	ENSG00000121281	ENSG00000121281	protein_coding	50266551	1	458387	70081	458387	8	0	8	49246744	51245913	1999169	3307
IBD_DeLange_28067908_1	IBD (DeLange, EUR)	IMD	B_Sch	B_Sch	B	Sorted cell	ENSG00000121281	ADCY7	3859	8.7439704550475e-66	1.92087716960427e-39	4.55207162301215e-27	1	1.90094296561595e-28	16:50724938	rs749910	chr16.11		16	50724938	16:50336632	1.05007e-22	16:50724938	7.92613053089087e-46	4247	6069	0.999998133864166	0.999999999999994	49246744	51245913	ENSG00000121281	ENSG00000121281	protein_coding	50266551	1	458387	70081	458387	8	0	8	49246744	51245913	1999169	3307
IBD_DeLange_28067908_1	IBD (DeLange, EUR)	IMD	B_Sch	B_Sch	B	Sorted cell	ENSG00000166164	BRD7	3968	3.25123345023304e-68	1.92087716960424e-39	1.69257748578627e-29	1	6.91862569632345e-31	16:50724938	rs749910	chr16.5		16	50724938	16:50336632	1.98534e-23	16:50724938	7.92613053089087e-46	4363	6218	0.999998753054629	0.999999999999994	49370009	51368602	ENSG00000166164	ENSG00000166164	protein_coding	50368988	-1	-355950	32356	-355950	6	1	6	49370009	51368602	1998593	3308
IBD_DeLange_28067908_1	IBD (DeLange, EUR)	IMD	B_Sch	B_Sch	B	Sorted cell	ENSG00000166164	BRD7	3968	3.25123345023304e-68	1.92087716960424e-39	1.69257748578627e-29	1	6.91862569632345e-31	16:50724938	rs749910	chr16.6		16	50724938	16:50336632	1.98534e-23	16:50724938	7.92613053089087e-46	4363	6218	0.999998753054629	0.999999999999994	49370009	51368602	ENSG00000166164	ENSG00000166164	protein_coding	50368988	-1	-355950	32356	-355950	6	1	6	49370009	51368602	1998593	3308
IBD_DeLange_28067908_1	IBD (DeLange, EUR)	IMD	B_Sch	B_Sch	B	Sorted cell	ENSG00000166164	BRD7	3968	3.25123345023304e-68	1.92087716960424e-39	1.69257748578627e-29	1	6.91862569632345e-31	16:50724938	rs749910	chr16.7		16	50724938	16:50336632	1.98534e-23	16:50724938	7.92613053089087e-46	4363	6218	0.999998753054629	0.999999999999994	49370009	51368602	ENSG00000166164	ENSG00000166164	protein_coding	50368988	-1	-355950	32356	-355950	6	1	6	49370009	51368602	1998593	3308
IBD_DeLange_28067908_1	IBD (DeLange, EUR)	IMD	B_Sch	B_Sch	B	Sorted cell	ENSG00000166164	BRD7	3968	3.25123345023304e-68	1.92087716960424e-39	1.69257748578627e-29	1	6.91862569632345e-31	16:50724938	rs749910	chr16.8		16	50724938	16:50336632	1.98534e-23	16:50724938	7.92613053089087e-46	4363	6218	0.999998753054629	0.999999999999994	49370009	51368602	ENSG00000166164	ENSG00000166164	protein_coding	50368988	-1	-355950	32356	-355950	6	1	6	49370009	51368602	1998593	3308
IBD_DeLange_28067908_1	IBD (DeLange, EUR)	IMD	B_Sch	B_Sch	B	Sorted cell	ENSG00000166164	BRD7	3968	3.25123345023304e-68	1.92087716960424e-39	1.69257748578627e-29	1	6.91862569632345e-31	16:50724938	rs749910	chr16.9		16	50724938	16:50336632	1.98534e-23	16:50724938	7.92613053089087e-46	4363	6218	0.999998753054629	0.999999999999994	49370009	51368602	ENSG00000166164	ENSG00000166164	protein_coding	50368988	-1	-355950	32356	-355950	6	1	6	49370009	51368602	1998593	3308
IBD_DeLange_28067908_1	IBD (DeLange, EUR)	IMD	B_Sch	B_Sch	B	Sorted cell	ENSG00000166164	BRD7	3968	3.25123345023304e-68	1.92087716960424e-39	1.69257748578627e-29	1	6.91862569632345e-31	16:50724938	rs749910	chr16.10		16	50724938	16:50336632	1.98534e-23	16:50724938	7.92613053089087e-46	4363	6218	0.999998753054629	0.999999999999994	49370009	51368602	ENSG00000166164	ENSG00000166164	protein_coding	50368988	-1	-355950	32356	-355950	6	1	6	49370009	51368602	1998593	3308
IBD_DeLange_28067908_1	IBD (DeLange, EUR)	IMD	B_Sch	B_Sch	B	Sorted cell	ENSG00000166164	BRD7	3968	3.25123345023304e-68	1.92087716960424e-39	1.69257748578627e-29	1	6.91862569632345e-31	16:50724938	rs749910	chr16.11		16	50724938	16:50336632	1.98534e-23	16:50724938	7.92613053089087e-46	4363	6218	0.999998753054629	0.999999999999994	49370009	51368602	ENSG00000166164	ENSG00000166164	protein_coding	50368988	-1	-355950	32356	-355950	6	1	6	49370009	51368602	1998593	3308
IBD_DeLange_28067908_1	IBD (DeLange, EUR)	IMD	B_Sch	B_Sch	B	Sorted cell	ENSG00000261644	CYLD-AS1	3968	1.18130803107699e-46	1.92087562850363e-39	6.14983638605252e-08	0.999999196225413	7.42276221915932e-07	16:50724938	rs749910	chr16.5		16	50724938	16:50738769	2.66968e-15	16:50724938	7.92613053089087e-46	4353	6167	0.929996790631336	0.999999999999994	49742931	51742676	ENSG00000261644	ENSG00000261644	lncRNA	50742815	-1	17877	4046	17877	1	1	1	49742931	51742676	1999745	3309
IBD_DeLange_28067908_1	IBD (DeLange, EUR)	IMD	B_Sch	B_Sch	B	Sorted cell	ENSG00000261644	CYLD-AS1	3968	1.18130803107699e-46	1.92087562850363e-39	6.14983638605252e-08	0.999999196225413	7.42276221915932e-07	16:50724938	rs749910	chr16.6		16	50724938	16:50738769	2.66968e-15	16:50724938	7.92613053089087e-46	4353	6167	0.929996790631336	0.999999999999994	49742931	51742676	ENSG00000261644	ENSG00000261644	lncRNA	50742815	-1	17877	4046	17877	1	1	1	49742931	51742676	1999745	3309
IBD_DeLange_28067908_1	IBD (DeLange, EUR)	IMD	B_Sch	B_Sch	B	Sorted cell	ENSG00000261644	CYLD-AS1	3968	1.18130803107699e-46	1.92087562850363e-39	6.14983638605252e-08	0.999999196225413	7.42276221915932e-07	16:50724938	rs749910	chr16.7		16	50724938	16:50738769	2.66968e-15	16:50724938	7.92613053089087e-46	4353	6167	0.929996790631336	0.999999999999994	49742931	51742676	ENSG00000261644	ENSG00000261644	lncRNA	50742815	-1	17877	4046	17877	1	1	1	49742931	51742676	1999745	3309
IBD_DeLange_28067908_1	IBD (DeLange, EUR)	IMD	B_Sch	B_Sch	B	Sorted cell	ENSG00000261644	CYLD-AS1	3968	1.18130803107699e-46	1.92087562850363e-39	6.14983638605252e-08	0.999999196225413	7.42276221915932e-07	16:50724938	rs749910	chr16.8		16	50724938	16:50738769	2.66968e-15	16:50724938	7.92613053089087e-46	4353	6167	0.929996790631336	0.999999999999994	49742931	51742676	ENSG00000261644	ENSG00000261644	lncRNA	50742815	-1	17877	4046	17877	1	1	1	49742931	51742676	1999745	3309
IBD_DeLange_28067908_1	IBD (DeLange, EUR)	IMD	B_Sch	B_Sch	B	Sorted cell	ENSG00000261644	CYLD-AS1	3968	1.18130803107699e-46	1.92087562850363e-39	6.14983638605252e-08	0.999999196225413	7.42276221915932e-07	16:50724938	rs749910	chr16.9		16	50724938	16:50738769	2.66968e-15	16:50724938	7.92613053089087e-46	4353	6167	0.929996790631336	0.999999999999994	49742931	51742676	ENSG00000261644	ENSG00000261644	lncRNA	50742815	-1	17877	4046	17877	1	1	1	49742931	51742676	1999745	3309
IBD_DeLange_28067908_1	IBD (DeLange, EUR)	IMD	B_Sch	B_Sch	B	Sorted cell	ENSG00000261644	CYLD-AS1	3968	1.18130803107699e-46	1.92087562850363e-39	6.14983638605252e-08	0.999999196225413	7.42276221915932e-07	16:50724938	rs749910	chr16.10		16	50724938	16:50738769	2.66968e-15	16:50724938	7.92613053089087e-46	4353	6167	0.929996790631336	0.999999999999994	49742931	51742676	ENSG00000261644	ENSG00000261644	lncRNA	50742815	-1	17877	4046	17877	1	1	1	49742931	51742676	1999745	3309
IBD_DeLange_28067908_1	IBD (DeLange, EUR)	IMD	B_Sch	B_Sch	B	Sorted cell	ENSG00000261644	CYLD-AS1	3968	1.18130803107699e-46	1.92087562850363e-39	6.14983638605252e-08	0.999999196225413	7.42276221915932e-07	16:50724938	rs749910	chr16.11		16	50724938	16:50738769	2.66968e-15	16:50724938	7.92613053089087e-46	4353	6167	0.929996790631336	0.999999999999994	49742931	51742676	ENSG00000261644	ENSG00000261644	lncRNA	50742815	-1	17877	4046	17877	1	1	1	49742931	51742676	1999745	3309
IBD_DeLange_28067908_1	IBD (DeLange, EUR)	IMD	B_Sch	B_Sch	B	Sorted cell	ENSG00000153786	ZDHHC7	7558	3.04582163412781e-11	2.13074080708021e-05	1.42943306222596e-06	0.999976925998795	3.37129615149465e-07	16:85018212	rs2062552	chr16.14		16	85018212	16:85018212	4.34307e-14	16:85980635	2.2874210415666e-11	8533	11168	0.946707681926822	0.999835949648936	84011573	86009220	ENSG00000153786	ENSG00000153786	protein_coding	85011535	-1	-6677	-6677	-969100	0	0	25	84011573	86009220	1997647	3310
IBD_DeLange_28067908_1	IBD (DeLange, EUR)	IMD	B_Sch	B_Sch	B	Sorted cell	ENSG00000166750	SLFN5	3448	3.26786416250119e-22	7.7106729777653e-08	4.23810464958196e-15	0.999999919618655	3.27460949870405e-09	17:35243422	rs883416	chr17.1		17	35243422	17:35243422	1.81107e-17	17:34265886	5.42178115082627e-13	3885	5233	1	0.9999967795231	34243076	35757802	ENSG00000166750	ENSG00000166750	protein_coding	35243072	1	350	350	-977186	0	0	23	34243076	35757802	1514726	3311
IBD_DeLange_28067908_1	IBD (DeLange, EUR)	IMD	B_Sch	B_Sch	B	Sorted cell	ENSG00000073605	GSDMB	2811	5.16889805290268e-93	3.76654081534227e-24	1.37230954642024e-69	0.999992607428209	7.39257178092815e-06	17:39872867	rs12936231	chr17.2		17	39872867	17:39872867	7.38426e-33	17:39887396	8.43793841180051e-30	3263	5312	0.999999999999998	1	38920078	40919725	ENSG00000073605	ENSG00000073605	protein_coding	39918635	-1	45768	45768	31239	0	0	0	38920078	40919725	1999647	3312
IBD_DeLange_28067908_1	IBD (DeLange, EUR)	IMD	B_Sch	B_Sch	B	Sorted cell	ENSG00000172057	ORMDL3	2830	3.52456598966343e-105	3.76654081571545e-24	9.35749845537613e-82	0.999992607527514	7.39247248578231e-06	17:39872867	rs12936231	chr17.2		17	39872867	17:39872867	8.46667e-35	17:39887396	8.43793841180051e-30	3272	5333	1.00000000000001	1	38927974	40927543	ENSG00000172057	ENSG00000172057	protein_coding	39927601	-1	54734	54734	40205	1	1	1	38927602	40927543	1999941	3313
IBD_DeLange_28067908_1	IBD (DeLange, EUR)	IMD	B_Sch	B_Sch	B	Sorted cell	ENSG00000008838	MED24	3264	1.10030475184937e-24	2.62475919676574e-24	0.292123911031003	0.696834784349725	0.0110413046192745	17:39887396	rs12936409	chr17.2		17	39887396	17:40026591	1.90099e-08	17:39887396	8.43793841180051e-30	3688	5767	0.980278439655188	1	39062519	41061195	ENSG00000008838	ENSG00000008838	protein_coding	40054408	-1	167012	27817	167012	8	0	8	39062519	41061195	1998676	3314
IBD_DeLange_28067908_1	IBD (DeLange, EUR)	IMD	B_Sch	B_Sch	B	Sorted cell	ENSG00000186395	KRT10	3798	3.98966311038302e-26	3.74261375223226e-24	0.0105424687829167	0.988964436649157	0.000493094567927045	17:39887396	rs12936409	chr17.2		17	39887396	17:40864674	4.07179e-09	17:39887396	8.43793841180051e-30	4717	6202	0.99906757157413	0.999999999999998	39823733	41821610	ENSG00000186395	ENSG00000186395	protein_coding	40822614	-1	935218	-42060	935218	31	1	31	39823733	41821610	1997877	3315
IBD_DeLange_28067908_1	IBD (DeLange, EUR)	IMD	B_Sch	B_Sch	B	Sorted cell	ENSG00000108774	RAB5C	2809	4.01461594983675e-16	9.09619917682365e-13	0.000441115509956972	0.999466411283776	9.24732053544877e-05	17:42362183	rs744166	chr17.3		17	42362183	17:42148108	2.37242e-10	17:42362183	1.34894445914454e-18	3574	4563	0.911592933594651	0.999999999944913	41155159	43154506	ENSG00000108774	ENSG00000108774	protein_coding	42154989	-1	-207194	6881	-207194	8	2	8	41155110	43154506	1999396	3317
IBD_DeLange_28067908_1	IBD (DeLange, EUR)	IMD	B_Sch	B_Sch	B	Sorted cell	ENSG00000108774	RAB5C	2809	4.01461594983675e-16	9.09619917682365e-13	0.000441115509956972	0.999466411283776	9.24732053544877e-05	17:42362183	rs744166	chr17.4		17	42362183	17:42148108	2.37242e-10	17:42362183	1.34894445914454e-18	3574	4563	0.911592933594651	0.999999999944913	41155159	43154506	ENSG00000108774	ENSG00000108774	protein_coding	42154989	-1	-207194	6881	-207194	8	2	8	41155110	43154506	1999396	3317
IBD_DeLange_28067908_1	IBD (DeLange, EUR)	IMD	B_Sch	B_Sch	B	Sorted cell	ENSG00000173801	JUP	3788	8.73317652747808e-20	9.10105280846728e-13	9.59578616136336e-08	0.999999900585342	3.45588621393276e-09	17:42362183	rs744166	chr17.3		17	42362183	17:41787669	1.60088e-15	17:42362183	1.34894445914454e-18	4733	5629	0.964318687559141	0.999999999945243	40786959	42784909	ENSG00000173801	ENSG00000173801	protein_coding	41786711	-1	-575472	-958	-575472	28	0	28	40786959	42786922	1999963	3316
IBD_DeLange_28067908_1	IBD (DeLange, EUR)	IMD	B_Sch	B_Sch	B	Sorted cell	ENSG00000173801	JUP	3788	8.73317652747808e-20	9.10105280846728e-13	9.59578616136336e-08	0.999999900585342	3.45588621393276e-09	17:42362183	rs744166	chr17.4		17	42362183	17:41787669	1.60088e-15	17:42362183	1.34894445914454e-18	4733	5629	0.964318687559141	0.999999999945243	40786959	42784909	ENSG00000173801	ENSG00000173801	protein_coding	41786711	-1	-575472	-958	-575472	28	0	28	40786959	42786922	1999963	3316
IBD_DeLange_28067908_1	IBD (DeLange, EUR)	IMD	B_Sch	B_Sch	B	Sorted cell	ENSG00000198863	RUNDC1	2634	3.46652457352447e-13	5.50437800823611e-13	0.380892661747664	0.604778013379911	0.0143293248715273	17:42362183	rs744166	chr17.3		17	42362183	17:43015940	4.0434e-08	17:42362183	1.34894445914454e-18	3119	4287	0.915033402806675	0.999999999944895	41980573	43979377	ENSG00000198863	ENSG00000198863	protein_coding	42980565	1	-618382	35375	-618382	39	2	39	41980573	43979377	1998804	3318
IBD_DeLange_28067908_1	IBD (DeLange, EUR)	IMD	B_Sch	B_Sch	B	Sorted cell	ENSG00000198863	RUNDC1	2634	3.46652457352447e-13	5.50437800823611e-13	0.380892661747664	0.604778013379911	0.0143293248715273	17:42362183	rs744166	chr17.4		17	42362183	17:43015940	4.0434e-08	17:42362183	1.34894445914454e-18	3119	4287	0.915033402806675	0.999999999944895	41980573	43979377	ENSG00000198863	ENSG00000198863	protein_coding	42980565	1	-618382	35375	-618382	39	2	39	41980573	43979377	1998804	3318
IBD_DeLange_28067908_1	IBD (DeLange, EUR)	IMD	B_Sch	B_Sch	B	Sorted cell	ENSG00000154889	MPPE1	5393	1.16144459724989e-15	4.1147741014691e-11	2.82253657688433e-05	0.999970243863193	1.53072988897594e-06	18:12818923	rs80262450	chr18.1		18	12818923	18:11905954	2.47104e-11	18:12818923	8.71855216574132e-17	6253	7873	0.999996113975552	0.999999858570613	10908650	12908212	ENSG00000154889	ENSG00000154889	protein_coding	11908317	-1	-910606	2363	-910606	19	0	19	10908650	12908212	1999562	3320
IBD_DeLange_28067908_1	IBD (DeLange, EUR)	IMD	B_Sch	B_Sch	B	Sorted cell	ENSG00000176014	TUBB6	5288	1.4142495838963e-13	4.1001000029987e-11	0.00343690193174895	0.996403836806858	0.000159261220248874	18:12818923	rs80262450	chr18.1		18	12818923	18:12321066	8.75529e-11	18:12818923	8.71855216574132e-17	6117	7696	0.955888773403274	0.999999858557428	11307694	13307267	ENSG00000176014	ENSG00000176014	protein_coding	12308241	1	510682	12825	510682	10	0	10	11307694	13307267	1999573	3321
IBD_DeLange_28067908_1	IBD (DeLange, EUR)	IMD	B_Sch	B_Sch	B	Sorted cell	ENSG00000101639	CEP192	5133	3.62624467775099e-38	4.114896531592e-11	8.81248082366323e-28	0.999999999958717	1.31067481173448e-13	18:12991394	rs11663049	chr18.1		18	12991394	18:12991394	2.90068e-22	18:12818923	8.71855216574132e-17	5758	7597	0.999999999999938	0.999999858556124	11991702	13991027	ENSG00000101639	ENSG00000101639	protein_coding	12991362	1	32	32	-172439	0	0	5	11991702	13991027	1999325	3322
IBD_DeLange_28067908_1	IBD (DeLange, EUR)	IMD	B_Sch	B_Sch	B	Sorted cell	ENSG00000129347	KRI1	4188	2.5169250542762e-09	7.94940152660885e-08	0.0306447157269492	0.967873093786534	0.00148210847557557	19:10359299	rs12720356	chr19.2		19	10359299	19:10553956	1.10963e-09	19:10359299	1.29635144855824e-13	4881	6380	0.996160217675034	0.983721224465984	9567216	11566017	ENSG00000129347	ENSG00000129347	protein_coding	10566010	-1	206711	12054	206711	7	0	7	9567216	11566017	1998801	3326
IBD_DeLange_28067908_1	IBD (DeLange, EUR)	IMD	B_Sch	B_Sch	B	Sorted cell	ENSG00000129347	KRI1	4188	2.5169250542762e-09	7.94940152660885e-08	0.0306447157269492	0.967873093786534	0.00148210847557557	19:10359299	rs12720356	chr19.3		19	10359299	19:10553956	1.10963e-09	19:10359299	1.29635144855824e-13	4881	6380	0.996160217675034	0.983721224465984	9567216	11566017	ENSG00000129347	ENSG00000129347	protein_coding	10566010	-1	206711	12054	206711	7	0	7	9567216	11566017	1998801	3326
IBD_DeLange_28067908_1	IBD (DeLange, EUR)	IMD	B_Sch	B_Sch	B	Sorted cell	ENSG00000171469	ZNF561	4832	7.8842257680398e-13	8.21316006801549e-08	9.59940608258002e-06	0.999989865362087	4.53099440539235e-07	19:10359299	rs12720356	chr19.2		19	10359299	19:9720299	7.63392e-11	19:10359299	1.29635144855824e-13	5646	6962	0.938695092644212	0.983721228037268	8627781	10621069	ENSG00000171469	ENSG00000171469	protein_coding	9621232	-1	-738067	-99067	-738067	40	4	40	8622538	10621069	1998531	3324
IBD_DeLange_28067908_1	IBD (DeLange, EUR)	IMD	B_Sch	B_Sch	B	Sorted cell	ENSG00000171469	ZNF561	4832	7.8842257680398e-13	8.21316006801549e-08	9.59940608258002e-06	0.999989865362087	4.53099440539235e-07	19:10359299	rs12720356	chr19.3		19	10359299	19:9720299	7.63392e-11	19:10359299	1.29635144855824e-13	5646	6962	0.938695092644212	0.983721228037268	8627781	10621069	ENSG00000171469	ENSG00000171469	protein_coding	9621232	-1	-738067	-99067	-738067	40	4	40	8622538	10621069	1998531	3324
IBD_DeLange_28067908_1	IBD (DeLange, EUR)	IMD	B_Sch	B_Sch	B	Sorted cell	ENSG00000196605	ZNF846	4864	5.36895362599604e-13	8.21318642849482e-08	6.53694702734262e-06	0.999993077164696	3.03755876547068e-07	19:10359299	rs12720356	chr19.2		19	10359299	19:9670678	8.62839e-11	19:10359299	1.29635144855824e-13	5635	7069	0.925043212792245	0.983721224883519	8793250	10792647	ENSG00000196605	ENSG00000196605	protein_coding	9768738	-1	-590561	98060	-590561	32	6	32	8793250	10792647	1999397	3325
IBD_DeLange_28067908_1	IBD (DeLange, EUR)	IMD	B_Sch	B_Sch	B	Sorted cell	ENSG00000196605	ZNF846	4864	5.36895362599604e-13	8.21318642849482e-08	6.53694702734262e-06	0.999993077164696	3.03755876547068e-07	19:10359299	rs12720356	chr19.3		19	10359299	19:9670678	8.62839e-11	19:10359299	1.29635144855824e-13	5635	7069	0.925043212792245	0.983721224883519	8793250	10792647	ENSG00000196605	ENSG00000196605	protein_coding	9768738	-1	-590561	98060	-590561	32	6	32	8793250	10792647	1999397	3325
IBD_DeLange_28067908_1	IBD (DeLange, EUR)	IMD	B_Sch	B_Sch	B	Sorted cell	ENSG00000197961	ZNF121	4793	1.5178942543686e-08	6.62642926127499e-08	0.184810499438587	0.806780954223317	0.00840846489486113	19:10359299	rs12720356	chr19.2		19	10359299	19:9595273	6.68342e-09	19:10359299	1.29635144855824e-13	5616	6940	0.919778324584153	0.983721220858869	8586963	10584044	ENSG00000197961	ENSG00000197961	protein_coding	9584504	-1	-774795	-10769	-774795	41	0	41	8586678	10584044	1997366	3323
IBD_DeLange_28067908_1	IBD (DeLange, EUR)	IMD	B_Sch	B_Sch	B	Sorted cell	ENSG00000197961	ZNF121	4793	1.5178942543686e-08	6.62642926127499e-08	0.184810499438587	0.806780954223317	0.00840846489486113	19:10359299	rs12720356	chr19.3		19	10359299	19:9595273	6.68342e-09	19:10359299	1.29635144855824e-13	5616	6940	0.919778324584153	0.983721220858869	8586963	10584044	ENSG00000197961	ENSG00000197961	protein_coding	9584504	-1	-774795	-10769	-774795	41	0	41	8586678	10584044	1997366	3323
IBD_DeLange_28067908_1	IBD (DeLange, EUR)	IMD	B_Sch	B_Sch	B	Sorted cell	ENSG00000168813	ZNF507	4840	2.70398162389171e-22	1.10571356280468e-11	2.44546301569609e-11	0.999999999963272	1.21822728577472e-12	19:33257277	rs62126610	chr19.5		19	33257277	19:32383816	4.44206e-15	19:33257277	2.33261825272164e-17	5434	7219	0.953072774748912	0.999999999996476	31347472	33345520	ENSG00000168813	ENSG00000168813	protein_coding	32345610	1	911667	38206	911667	20	0	20	31346797	33345520	1998723	3327
IBD_DeLange_28067908_1	IBD (DeLange, EUR)	IMD	B_Sch	B_Sch	B	Sorted cell	ENSG00000101057	MYBL2	4165	6.19273678452465e-22	2.09760040985063e-11	2.95229575429101e-11	0.999999999947761	1.73890177098355e-12	20:44436388	rs6017342	chr20.1		20	44436388	20:43668004	1.84727e-17	20:44436388	1.10003279293315e-17	4590	6886	0.999894106262405	0.999999999982665	42667235	44666432	ENSG00000101057	ENSG00000101057	protein_coding	43667114	1	769274	890	769274	9	0	9	42667235	44666432	1999197	3343
IBD_DeLange_28067908_1	IBD (DeLange, EUR)	IMD	B_Sch	B_Sch	B	Sorted cell	ENSG00000223891	OSER1-DT	3984	1.09188975027662e-11	9.63873212932182e-12	0.520542304002386	0.459472340764968	0.0199853552120886	20:44436388	rs6017342	chr20.1		20	44436388	20:44211379	1.43173e-08	20:44436388	1.10003279293315e-17	4436	6498	0.969332307842229	0.999999999982969	43211040	45210719	ENSG00000223891	ENSG00000223891	lncRNA	44210907	1	225481	472	225481	3	0	3	43211040	45210719	1999679	3344
IBD_DeLange_28067908_1	IBD (DeLange, EUR)	IMD	B_Sch	B_Sch	B	Sorted cell	ENSG00000168734	PKIG	3998	1.32856458662817e-27	2.09760040989856e-11	6.33373534978519e-17	0.999999999971138	7.88336335503863e-12	20:44611518	rs244083	chr20.1		20	44611518	20:44611518	9.10086e-20	20:44436388	1.10003279293315e-17	4411	6501	0.999999990013398	0.999999999982847	43532088	45531250	ENSG00000168734	ENSG00000168734	protein_coding	44582579	1	28939	28939	-146191	0	0	3	43532088	45531250	1999162	3345
IBD_DeLange_28067908_1	IBD (DeLange, EUR)	IMD	B_Sch	B_Sch	B	Sorted cell	ENSG00000101104	PABPC1L	4523	8.20301834290048e-23	2.09760040990502e-11	3.91066778207955e-12	0.999999999974634	4.83041217759554e-13	20:44915887	rs3092074	chr20.1		20	44915887	20:44915887	1.94836e-15	20:44436388	1.10003279293315e-17	5050	6929	0.999888453217959	0.999999999982979	43910234	45909845	ENSG00000101104	ENSG00000101104	protein_coding	44910060	1	5827	5827	-473672	0	0	10	43910234	45909845	1999611	3346
IBD_DeLange_28067908_1	IBD (DeLange, EUR)	IMD	B_Sch	B_Sch	B	Sorted cell	ENSG00000125534	PPDPF	5131	1.37876381680365e-25	6.32809355460549e-20	2.17879301311265e-06	0.999997668262257	1.52944729373252e-07	20:63697746	rs6062496	chr20.3		20	63697746	20:63521166	1.6283e-12	20:63697746	2.40161912335301e-26	5890	7517	0.999999819336603	0.999999992673397	62544538	64287540	ENSG00000125534	ENSG00000125534	protein_coding	63520765	1	176981	401	176981	11	0	11	62520822	64302324	1781502	3350
IBD_DeLange_28067908_1	IBD (DeLange, EUR)	IMD	B_Sch	B_Sch	B	Sorted cell	ENSG00000232884		5093	3.9428494915791e-27	2.04999851700617e-25	0.0188575203999931	0.98045422894247	0.000688250657535444	21:15450844	rs1297271	chr21.1		21	15450844	21:14775700	4.69977e-09	21:15450844	2.73844728500319e-31	6086	7825	0.996346028385811	1	13828305	15763053	ENSG00000232884	ENSG00000232884	lncRNA	14763139	-1	-687705	-12561	-687705	6	0	6	13799525	15763076	1963551	3351
IBD_DeLange_28067908_1	IBD (DeLange, EUR)	IMD	B_Sch	B_Sch	B	Sorted cell	ENSG00000159110	IFNAR2	3770	1.50999969712072e-13	0.00504730258385237	2.97654320934188e-11	0.994934881249269	1.78161369630498e-05	21:33245424	rs2252639	chr21.2		21	33245424	21:33245424	7.92544e-15	21:33404389	6.75620099373127e-09	4148	5924	0.986820239396078	0.993779759351122	32205858	34204163	ENSG00000159110	ENSG00000159110	protein_coding	33229938	1	15486	15486	174451	1	1	6	32205858	34204163	1998305	3352
IBD_DeLange_28067908_1	IBD (DeLange, EUR)	IMD	B_Sch	B_Sch	B	Sorted cell	ENSG00000198743	SLC5A3	3731	1.43537877662735e-05	0.00503307442869366	0.00282878500394342	0.991896995331107	0.000226791448489436	21:33404389	rs2284553	chr21.2		21	33404389	21:34019120	1.77324e-09	21:33404389	6.75620099373127e-09	4178	6389	0.999240501997919	0.99357121873753	33074271	35072927	ENSG00000198743	ENSG00000198743	protein_coding	34073578	1	-669189	-54458	-669189	13	1	13	33074271	35072927	1998656	3354
IBD_DeLange_28067908_1	IBD (DeLange, EUR)	IMD	B_Sch	B_Sch	B	Sorted cell	ENSG00000142188	TMEM50B	3593	7.38014319520608e-38	0.0050475656154936	1.45468476020985e-35	0.994915143565798	3.7290818702047e-05	21:33470748	rs13047352	chr21.2		21	33470748	21:33430639	5.5619e-25	21:33404389	6.75620099373127e-09	3956	5686	0.976186453210167	0.993714773503498	32480123	34373695	ENSG00000142188	ENSG00000142188	protein_coding	33479974	-1	9226	49335	75585	0	0	0	32480123	34373695	1893572	3353
IBD_DeLange_28067908_1	IBD (DeLange, EUR)	IMD	B_Sch	B_Sch	B	Sorted cell	ENSG00000243927	MRPS6	3731	8.95111559548696e-07	0.00504756230872048	0.000176404876380942	0.994752615219949	2.25224833903073e-05	21:34019120	rs4610143	chr21.2		21	34019120	21:34019120	1.16463e-10	21:33404389	6.75620099373127e-09	4178	6389	0.999842023772909	0.99357121873753	33074271	35072927	ENSG00000243927	ENSG00000243927	protein_coding	34073578	1	-54458	-54458	-669189	1	1	13	33074271	35072927	1998656	3355
IBD_DeLange_28067908_1	IBD (DeLange, EUR)	IMD	B_Sch	B_Sch	B	Sorted cell	ENSG00000157557	ETS2	5434	7.03323273586484e-30	9.97929026706927e-24	7.04782343010576e-07	0.999999266302708	2.89149441879886e-08	21:39093586	rs4817986	chr21.3		21	39093586	21:38777718	1.17782e-12	21:39093586	1.72678834234662e-29	5928	7537	0.999999962055499	1	37805290	39804987	ENSG00000157557	ENSG00000157557	protein_coding	38805929	1	287657	-28211	287657	8	0	8	37805290	39804987	1999697	3356
IBD_DeLange_28067908_1	IBD (DeLange, EUR)	IMD	B_Sch	B_Sch	B	Sorted cell	ENSG00000100023	PPIL2	3902	1.77854179392531e-14	1.03384871840968e-10	0.000171999916230603	0.999818447736944	9.55224342159942e-06	22:21561877	rs5754100	chr22.1		22	21561877	22:21694573	6.64746e-11	22:21561877	6.41062364812692e-16	5474	5798	0.994469867290346	0.999999999920333	20666067	22661826	ENSG00000100023	ENSG00000100023	protein_coding	21666012	1	-104135	28561	-104135	7	0	7	20666067	22665783	1999716	3357
IBD_DeLange_28067908_1	IBD (DeLange, EUR)	IMD	B_Sch	B_Sch	B	Sorted cell	ENSG00000211639	IGLV4-60	3462	2.1076349665066e-15	1.0340144136616e-10	2.03825987748808e-05	0.999978706828092	9.10469729374136e-07	22:21561877	rs5754100	chr22.1		22	21561877	22:22160031	6.62598e-11	22:21561877	6.41062364812692e-16	5593	5185	0.99999295455677	0.999999999921394	21410913	23162139	ENSG00000211639	ENSG00000211639	IG_V_gene	22162199	1	-600322	-2168	-600322	27	0	27	21181964	23162139	1980175	3358
IBD_DeLange_28067908_1	IBD (DeLange, EUR)	IMD	B_Sch	B_Sch	B	Sorted cell	ENSG00000211649	IGLV7-46	3946	1.99955735186753e-11	8.26284228481223e-11	0.193373975466325	0.799071077743643	0.00755494668740904	22:21561877	rs5754100	chr22.1		22	21561877	22:22369103	1.04651e-07	22:21561877	6.41062364812692e-16	6240	5930	0.911460662858593	0.999999999918572	21410913	23368296	ENSG00000211649	ENSG00000211649	IG_V_gene	22369614	1	-807737	-511	-807737	45	0	45	21410913	23369280	1958367	3359
IBD_DeLange_28067908_1	IBD (DeLange, EUR)	IMD	B_Sch	B_Sch	B	Sorted cell	ENSG00000223350	IGLV9-49	3860	1.71896037875733e-29	1.03403642958595e-10	1.66237893501222e-19	0.999999999896218	3.81071581547929e-13	22:22344200	rs2073458	chr22.1		22	22344200	22:22344200	8.88051e-19	22:21561877	6.41062364812692e-16	6132	5810	0.999999999999745	0.999999999918805	21410913	23340935	ENSG00000223350	ENSG00000223350	IG_V_gene	22343187	1	1013	1013	-781310	0	0	42	21410913	23342058	1931145	3360
IBD_DeLange_28067908_1	IBD (DeLange, EUR)	IMD	B_Sch	B_Sch	B	Sorted cell	ENSG00000244509	APOBEC3C	3621	5.14994814562599e-19	3.35809246735608e-18	0.132247118939865	0.862324143545684	0.00542873751445315	22:39263768	rs2413583	chr22.3		22	39263768	22:39017205	3.66236e-08	22:39263768	4.12281368464383e-24	4180	5760	0.990301731749483	0.999999991048559	38019535	40013135	ENSG00000244509	ENSG00000244509	protein_coding	39014257	1	249511	2948	249511	12	1	12	38019535	40013135	1993600	3362
IBD_DeLange_28067908_1	IBD (DeLange, EUR)	IMD	B_Sch	B_Sch	B	Sorted cell	ENSG00000128268	MGAT3	3258	2.11370556048933e-39	3.89418551187326e-18	5.42785019882777e-22	1	5.04448789757816e-20	22:39462191	rs2413592	chr22.3		22	39462191	22:39462191	1.18801e-20	22:39263768	4.12281368464383e-24	3761	5525	0.993457193571659	0.999999991048559	38457671	40456667	ENSG00000128268	ENSG00000128268	protein_coding	39457012	1	5179	5179	-193244	0	0	6	38457671	40456667	1998996	3363
IBD_DeLange_28067908_1	IBD (DeLange, EUR)	IMD	USM_B_UT	B_USM_UT	B	Sorted cell	ENSG00000116288	PARK7	3629	9.12522498154103e-33	1.84799086800975e-10	4.91234759618211e-23	0.99481150593542	0.00518849387977664	1:7969450	rs2641117	chr1.2		1	7969450	1:7961718	1.97038e-49	1:8108201	1.51630338834331e-15	5029	6228	0.998353382438927	0.99851075792625	6954384	8953933	ENSG00000116288.12	PARK7	protein_coding	7961711	1	7739	7	146490	0	0	5	6954384	8953933	1999549	253904
IBD_DeLange_28067908_1	IBD (DeLange, EUR)	IMD	USM_B_UT	B_USM_UT	B	Sorted cell	ENSG00000284747	AL034417.4	3654	7.17868801167796e-24	1.76714748959918e-10	3.86447576572011e-14	0.951204183412973	0.0487958164102701	1:8035426	rs225131	chr1.2		1	8035426	1:7984301	1.68781e-22	1:8108201	1.51630338834331e-15	5064	6258	0.964354653707032	0.99851075792624	6991892	8989589	ENSG00000284747.1	AL034417.4	lncRNA	7991134	1	44292	-6833	117067	2	0	3	6991892	8990352	1998460	253949
IBD_DeLange_28067908_1	IBD (DeLange, EUR)	IMD	USM_B_UT	B_USM_UT	B	Sorted cell	ENSG00000040487	SLC66A1	5068	1.71018419865093e-15	3.99678124776139e-15	0.296507106817879	0.692929987461919	0.0105629057201986	1:19901230	rs4654925	chr1.3		1	19901230	1:19428710	3.04211e-07	1:19901230	3.33649252319053e-21	6669	8339	0.923856759695051	0.999927841888494	18312760	20310881	ENSG00000040487.12	PQLC2	protein_coding	19312326	1	588904	116384	588904	9	0	9	18312760	20311314	1998554	253898
IBD_DeLange_28067908_1	IBD (DeLange, EUR)	IMD	USM_B_UT	B_USM_UT	B	Sorted cell	ENSG00000040487	SLC66A1	5068	1.71018419865093e-15	3.99678124776139e-15	0.296507106817879	0.692929987461919	0.0105629057201986	1:19901230	rs4654925	chr1.4		1	19901230	1:19428710	3.04211e-07	1:19901230	3.33649252319053e-21	6669	8339	0.923856759695051	0.999927841888494	18312760	20310881	ENSG00000040487.12	PQLC2	protein_coding	19312326	1	588904	116384	588904	9	0	9	18312760	20311314	1998554	253898
IBD_DeLange_28067908_1	IBD (DeLange, EUR)	IMD	USM_B_UT	B_USM_UT	B	Sorted cell	ENSG00000040487	SLC66A1	5068	1.71018419865093e-15	3.99678124776139e-15	0.296507106817879	0.692929987461919	0.0105629057201986	1:19901230	rs4654925	chr1.5		1	19901230	1:19428710	3.04211e-07	1:19901230	3.33649252319053e-21	6669	8339	0.923856759695051	0.999927841888494	18312760	20310881	ENSG00000040487.12	PQLC2	protein_coding	19312326	1	588904	116384	588904	9	0	9	18312760	20311314	1998554	253898
IBD_DeLange_28067908_1	IBD (DeLange, EUR)	IMD	USM_B_UT	B_USM_UT	B	Sorted cell	ENSG00000053371	AKR7A2	5068	2.40169348717502e-16	5.51690043355498e-15	0.0416399115315973	0.956501545590671	0.00185854287772384	1:19901230	rs4654925	chr1.3		1	19901230	1:19320043	3.01076e-10	1:19901230	3.33649252319053e-21	6669	8339	0.970770815120333	0.999927841888494	18312760	20310881	ENSG00000053371.12	AKR7A2	protein_coding	19312144	-1	-589086	-7899	-589086	10	1	10	18312760	20311314	1998554	253899
IBD_DeLange_28067908_1	IBD (DeLange, EUR)	IMD	USM_B_UT	B_USM_UT	B	Sorted cell	ENSG00000053371	AKR7A2	5068	2.40169348717502e-16	5.51690043355498e-15	0.0416399115315973	0.956501545590671	0.00185854287772384	1:19901230	rs4654925	chr1.4		1	19901230	1:19320043	3.01076e-10	1:19901230	3.33649252319053e-21	6669	8339	0.970770815120333	0.999927841888494	18312760	20310881	ENSG00000053371.12	AKR7A2	protein_coding	19312144	-1	-589086	-7899	-589086	10	1	10	18312760	20311314	1998554	253899
IBD_DeLange_28067908_1	IBD (DeLange, EUR)	IMD	USM_B_UT	B_USM_UT	B	Sorted cell	ENSG00000053371	AKR7A2	5068	2.40169348717502e-16	5.51690043355498e-15	0.0416399115315973	0.956501545590671	0.00185854287772384	1:19901230	rs4654925	chr1.5		1	19901230	1:19320043	3.01076e-10	1:19901230	3.33649252319053e-21	6669	8339	0.970770815120333	0.999927841888494	18312760	20310881	ENSG00000053371.12	AKR7A2	protein_coding	19312144	-1	-589086	-7899	-589086	10	1	10	18312760	20311314	1998554	253899
IBD_DeLange_28067908_1	IBD (DeLange, EUR)	IMD	USM_B_UT	B_USM_UT	B	Sorted cell	ENSG00000127463	EMC1	5011	3.99103257034263e-19	5.76734976618146e-15	6.91954423144423e-05	0.999927483347367	3.32121031519783e-06	1:19901230	rs4654925	chr1.3		1	19901230	1:19192165	2.59761e-13	1:19901230	3.33649252319053e-21	6614	8245	0.937771152105153	0.999927841888494	18251581	20251461	ENSG00000127463.14	EMC1	protein_coding	19251524	-1	-649706	59359	-649706	16	2	16	18251581	20251461	1999880	253911
IBD_DeLange_28067908_1	IBD (DeLange, EUR)	IMD	USM_B_UT	B_USM_UT	B	Sorted cell	ENSG00000127463	EMC1	5011	3.99103257034263e-19	5.76734976618146e-15	6.91954423144423e-05	0.999927483347367	3.32121031519783e-06	1:19901230	rs4654925	chr1.4		1	19901230	1:19192165	2.59761e-13	1:19901230	3.33649252319053e-21	6614	8245	0.937771152105153	0.999927841888494	18251581	20251461	ENSG00000127463.14	EMC1	protein_coding	19251524	-1	-649706	59359	-649706	16	2	16	18251581	20251461	1999880	253911
IBD_DeLange_28067908_1	IBD (DeLange, EUR)	IMD	USM_B_UT	B_USM_UT	B	Sorted cell	ENSG00000127463	EMC1	5011	3.99103257034263e-19	5.76734976618146e-15	6.91954423144423e-05	0.999927483347367	3.32121031519783e-06	1:19901230	rs4654925	chr1.5		1	19901230	1:19192165	2.59761e-13	1:19901230	3.33649252319053e-21	6614	8245	0.937771152105153	0.999927841888494	18251581	20251461	ENSG00000127463.14	EMC1	protein_coding	19251524	-1	-649706	59359	-649706	16	2	16	18251581	20251461	1999880	253911
IBD_DeLange_28067908_1	IBD (DeLange, EUR)	IMD	USM_B_UT	B_USM_UT	B	Sorted cell	ENSG00000158828	PINK1	3412	1.03033987760706e-15	4.69291766477068e-15	0.178637538803919	0.813629895651292	0.0077325655447827	1:19901230	rs4654925	chr1.3		1	19901230	1:20622814	2.30971e-07	1:19901230	3.33649252319053e-21	5102	6648	0.950992321837759	0.999927841888496	19633495	21633097	ENSG00000158828.7	PINK1	protein_coding	20633458	1	-732228	-10644	-732228	10	0	10	19633495	21633097	1999602	253924
IBD_DeLange_28067908_1	IBD (DeLange, EUR)	IMD	USM_B_UT	B_USM_UT	B	Sorted cell	ENSG00000158828	PINK1	3412	1.03033987760706e-15	4.69291766477068e-15	0.178637538803919	0.813629895651292	0.0077325655447827	1:19901230	rs4654925	chr1.4		1	19901230	1:20622814	2.30971e-07	1:19901230	3.33649252319053e-21	5102	6648	0.950992321837759	0.999927841888496	19633495	21633097	ENSG00000158828.7	PINK1	protein_coding	20633458	1	-732228	-10644	-732228	10	0	10	19633495	21633097	1999602	253924
IBD_DeLange_28067908_1	IBD (DeLange, EUR)	IMD	USM_B_UT	B_USM_UT	B	Sorted cell	ENSG00000158828	PINK1	3412	1.03033987760706e-15	4.69291766477068e-15	0.178637538803919	0.813629895651292	0.0077325655447827	1:19901230	rs4654925	chr1.5		1	19901230	1:20622814	2.30971e-07	1:19901230	3.33649252319053e-21	5102	6648	0.950992321837759	0.999927841888496	19633495	21633097	ENSG00000158828.7	PINK1	protein_coding	20633458	1	-732228	-10644	-732228	10	0	10	19633495	21633097	1999602	253924
IBD_DeLange_28067908_1	IBD (DeLange, EUR)	IMD	USM_B_UT	B_USM_UT	B	Sorted cell	ENSG00000162545	CAMK2N1	3453	2.84569083559349e-16	5.47245192676257e-15	0.049337817366432	0.94879516686128	0.00186701577227887	1:19901230	rs4654925	chr1.3		1	19901230	1:20408839	1.62284e-09	1:19901230	3.33649252319053e-21	5173	6535	0.991756038150456	0.999927841888495	19487533	21480032	ENSG00000162545.5	CAMK2N1	protein_coding	20486210	-1	584980	77371	584980	7	0	7	19487533	21482158	1994625	253929
IBD_DeLange_28067908_1	IBD (DeLange, EUR)	IMD	USM_B_UT	B_USM_UT	B	Sorted cell	ENSG00000162545	CAMK2N1	3453	2.84569083559349e-16	5.47245192676257e-15	0.049337817366432	0.94879516686128	0.00186701577227887	1:19901230	rs4654925	chr1.4		1	19901230	1:20408839	1.62284e-09	1:19901230	3.33649252319053e-21	5173	6535	0.991756038150456	0.999927841888495	19487533	21480032	ENSG00000162545.5	CAMK2N1	protein_coding	20486210	-1	584980	77371	584980	7	0	7	19487533	21482158	1994625	253929
IBD_DeLange_28067908_1	IBD (DeLange, EUR)	IMD	USM_B_UT	B_USM_UT	B	Sorted cell	ENSG00000162545	CAMK2N1	3453	2.84569083559349e-16	5.47245192676257e-15	0.049337817366432	0.94879516686128	0.00186701577227887	1:19901230	rs4654925	chr1.5		1	19901230	1:20408839	1.62284e-09	1:19901230	3.33649252319053e-21	5173	6535	0.991756038150456	0.999927841888495	19487533	21480032	ENSG00000162545.5	CAMK2N1	protein_coding	20486210	-1	584980	77371	584980	7	0	7	19487533	21482158	1994625	253929
IBD_DeLange_28067908_1	IBD (DeLange, EUR)	IMD	USM_B_UT	B_USM_UT	B	Sorted cell	ENSG00000142794	NBPF3	3407	2.94228259091495e-63	4.91490814696211e-10	5.98644471368004e-54	0.999999999505633	2.88179461889061e-12	1:21432527	rs10916988	chr1.6		1	21432527	1:21432527	1.13365e-70	1:22384384	2.34310009808009e-15	5130	7129	0.968388660470777	0.999996935734989	20441031	22439488	ENSG00000142794.18	NBPF3	protein_coding	21440137	1	-7610	-7610	944247	0	0	18	20440723	22439488	1998765	253915
IBD_DeLange_28067908_1	IBD (DeLange, EUR)	IMD	USM_B_UT	B_USM_UT	B	Sorted cell	ENSG00000218510	LINC00339	3612	6.76530779769416e-61	4.91490814696693e-10	1.37648712693198e-51	0.999999999506144	2.37353883120494e-12	1:22031964	rs2473290	chr1.6		1	22031964	1:22026643	1.04093e-65	1:22384384	2.34310009808009e-15	5255	7212	0.999999999999998	0.999996935729906	21025531	23022635	ENSG00000218510.7	LINC00339	lncRNA	22024558	1	7406	2085	359826	1	1	6	21024948	23022635	1997687	253941
IBD_DeLange_28067908_1	IBD (DeLange, EUR)	IMD	USM_B_UT	B_USM_UT	B	Sorted cell	ENSG00000070831	CDC42	3623	1.79702868341704e-41	4.91490814696965e-10	3.65628131552973e-32	0.999999999506954	1.55323697244645e-12	1:22099694	rs1534949	chr1.6		1	22099694	1:22099694	9.58205e-52	1:22384384	2.34310009808009e-15	5230	7214	0.999999994008069	0.999996935732834	21058943	23052134	ENSG00000070831.15	CDC42	protein_coding	22052709	1	46985	46985	331675	2	2	4	21053191	23052134	1998943	253902
IBD_DeLange_28067908_1	IBD (DeLange, EUR)	IMD	USM_B_UT	B_USM_UT	B	Sorted cell	ENSG00000090686	USP48	3308	1.77202037693831e-10	3.07505367076708e-10	0.360539876448798	0.62563076200516	0.0138293610613347	1:22384384	rs34963268	chr1.6		1	22384384	1:21756171	5.76333e-07	1:22384384	2.34310009808009e-15	5119	6916	0.925330492185671	0.999996935734601	20791950	22782798	ENSG00000090686.15	USP48	protein_coding	21783149	-1	-601235	26978	-601235	14	0	14	20785703	22782798	1997095	253903
IBD_DeLange_28067908_1	IBD (DeLange, EUR)	IMD	USM_B_UT	B_USM_UT	B	Sorted cell	ENSG00000230068	CDC42-IT1	3629	1.371499030802e-10	3.4763959157547e-10	0.279048761261479	0.707289234121965	0.0136620041317662	1:22384384	rs34963268	chr1.6		1	22384384	1:22025615	8.22702e-08	1:22384384	2.34310009808009e-15	5234	7216	0.920278037016013	0.999996935732895	21059683	23058343	ENSG00000230068.2	CDC42-IT1	lncRNA	22059197	1	325187	-33582	325187	2	3	2	21059302	23058343	1999041	253943
IBD_DeLange_28067908_1	IBD (DeLange, EUR)	IMD	USM_B_UT	B_USM_UT	B	Sorted cell	ENSG00000023902	PLEKHO1	1122	4.11780965103018e-05	5.57400087460433e-06	0.847086790900317	0.11458786184525	0.038278595157048	1:150706557	rs1336900	chr1.11		1	150706557	1:150299074	5.84853e-06	1:150706557	3.47248179070411e-11	1956	3102	0.915240256723986	0.998861641122336	149746542	151147269	ENSG00000023902.13	PLEKHO1	protein_coding	150149916	1	556641	149158	556641	27	9	27	149150124	151149157	1999033	253897
IBD_DeLange_28067908_1	IBD (DeLange, EUR)	IMD	USM_B_UT	B_USM_UT	B	Sorted cell	ENSG00000143457	GOLPH3L	1681	4.76454104149966e-09	2.04068626790225e-05	9.80162921522377e-05	0.418648171166377	0.58123340091425	1:150706557	rs1336900	chr1.11		1	150706557	1:150811509	6.684e-12	1:150706557	3.47248179070411e-11	2750	4172	0.940010696831371	0.998711924383485	149746542	151697079	ENSG00000143457.10	GOLPH3L	protein_coding	150697154	-1	-9403	-114355	-9403	0	3	0	149708727	151697079	1988352	253919
IBD_DeLange_28067908_1	IBD (DeLange, EUR)	IMD	USM_B_UT	B_USM_UT	B	Sorted cell	ENSG00000266472	MRPS21	1223	6.44114370529914e-06	3.89732928039998e-05	0.132503230942407	0.801602816741395	0.0658485378796897	1:150706557	rs1336900	chr1.11		1	150706557	1:150553930	2.09264e-09	1:150706557	3.47248179070411e-11	2122	3358	0.904765915674077	0.998857847899546	149746542	151291306	ENSG00000266472.5	MRPS21	protein_coding	150293861	1	412696	260069	412696	18	7	18	149366590	151293668	1927078	253947
IBD_DeLange_28067908_1	IBD (DeLange, EUR)	IMD	USM_B_UT	B_USM_UT	B	Sorted cell	ENSG00000143418	CERS2	2176	5.13965578346039e-09	7.68309170765786e-08	0.0624955031522181	0.934216848115718	0.00328756676148998	1:151829204	rs4845604	chr1.11		1	151829204	1:150992764	5.70909e-08	1:151829204	6.25152327506495e-14	3280	4719	0.930142534040111	0.999223871167843	149978479	151974949	ENSG00000143418.19	CERS2	protein_coding	150974835	-1	-854369	-17929	-854369	46	1	46	149975203	151974949	1999746	253918
IBD_DeLange_28067908_1	IBD (DeLange, EUR)	IMD	USM_B_UT	B_USM_UT	B	Sorted cell	ENSG00000143418	CERS2	2176	5.13965578346039e-09	7.68309170765786e-08	0.0624955031522181	0.934216848115718	0.00328756676148998	1:151829204	rs4845604	chr1.12		1	151829204	1:150992764	5.70909e-08	1:151829204	6.25152327506495e-14	3280	4719	0.930142534040111	0.999223871167843	149978479	151974949	ENSG00000143418.19	CERS2	protein_coding	150974835	-1	-854369	-17929	-854369	46	1	46	149975203	151974949	1999746	253918
IBD_DeLange_28067908_1	IBD (DeLange, EUR)	IMD	USM_B_UT	B_USM_UT	B	Sorted cell	ENSG00000159445	THEM4	2834	4.82039462679873e-09	7.72990082017217e-08	0.0585144034834811	0.938320447022146	0.00316506737497035	1:151829204	rs4845604	chr1.12		1	151829204	1:151886412	2.01551e-08	1:151829204	6.25152327506495e-14	3964	4945	0.910437215908054	0.999224466380229	150910561	152909659	ENSG00000159445.12	THEM4	protein_coding	151909511	-1	80307	23099	80307	6	0	6	150910561	152909659	1999098	253926
IBD_DeLange_28067908_1	IBD (DeLange, EUR)	IMD	USM_B_UT	B_USM_UT	B	Sorted cell	ENSG00000163191	S100A11	2995	4.10660541484353e-08	3.92657408988398e-08	0.498496785441255	0.476593140285098	0.0249099939418527	1:151829204	rs4845604	chr1.12		1	151829204	1:152026871	7.48853e-28	1:151829204	6.25152327506495e-14	4336	5061	0.902515161488851	0.999224465808054	151054339	153047799	ENSG00000163191.5	S100A11	protein_coding	152037004	-1	207800	10133	207800	10	0	10	151050211	153047799	1997588	253934
IBD_DeLange_28067908_1	IBD (DeLange, EUR)	IMD	USM_B_UT	B_USM_UT	B	Sorted cell	ENSG00000182134	TDRKH	2813	6.64766354480001e-10	8.16843000970575e-08	0.0080696150332843	0.991566989767126	0.000363312850523741	1:151829204	rs4845604	chr1.12		1	151829204	1:151803738	7.71689e-09	1:151829204	6.25152327506495e-14	3858	4894	0.967566810580181	0.999224477354364	150793694	152787474	ENSG00000182134.15	TDRKH	protein_coding	151790500	-1	-38704	-13238	-38704	3	2	3	150793609	152791093	1997484	253937
IBD_DeLange_28067908_1	IBD (DeLange, EUR)	IMD	USM_B_UT	B_USM_UT	B	Sorted cell	ENSG00000132676	DAP3	1759	1.69083530170706e-05	2.84503105556876e-06	0.769707247441285	0.129310453817862	0.10096254535678	1:155194689	rs12411216	chr1.13		1	155194689	1:155609693	1.17039e-05	1:155194689	4.47891921306384e-11	2700	4255	0.904312539429135	0.929924975311894	154688174	156687793	ENSG00000132676.15	DAP3	protein_coding	155689091	1	-494402	-79398	-494402	23	4	23	154688174	156687793	1999619	253912
IBD_DeLange_28067908_1	IBD (DeLange, EUR)	IMD	USM_B_UT	B_USM_UT	B	Sorted cell	ENSG00000132718	SYT11	1698	1.82576138629374e-05	2.92781848178824e-06	0.831128869977464	0.133209798195102	0.0356401463950883	1:155194689	rs12411216	chr1.13		1	155194689	1:156679398	0.00126885	1:155194689	4.47891921306384e-11	2665	4176	0.900971372396961	0.929925288783192	154861616	156858662	ENSG00000132718.8	SYT11	protein_coding	155859567	1	-664878	819831	-664878	28	35	28	154861525	156858662	1997137	253913
IBD_DeLange_28067908_1	IBD (DeLange, EUR)	IMD	USM_B_UT	B_USM_UT	B	Sorted cell	ENSG00000143575	HAX1	2369	4.35357107765473e-07	2.18026310005524e-05	0.0195595483481564	0.979538041730636	0.000880171933099435	1:155194689	rs12411216	chr1.13		1	155194689	1:154230259	1.11336e-10	1:155194689	4.47891921306384e-11	3437	4611	0.958832003406395	0.997532917844763	153272606	155212373	ENSG00000143575.14	HAX1	protein_coding	154272629	1	922060	-42370	922060	44	0	44	153272606	155212373	1939767	253920
IBD_DeLange_28067908_1	IBD (DeLange, EUR)	IMD	USM_B_UT	B_USM_UT	B	Sorted cell	ENSG00000160766	GBA1LP	1852	8.55469750248458e-14	1.23383142433313e-05	3.89430553472744e-09	0.560791560870612	0.439196096920754	1:155194689	rs12411216	chr1.13		1	155194689	1:155824178	1.52522e-18	1:155194689	4.47891921306384e-11	2795	4316	0.983057667242463	0.929924775308846	154228228	156226616	ENSG00000160766.14	GBAP1	transcribed_unprocessed_pseudogene	155218874	-1	24185	-605304	24185	3	22	3	154228228	156226616	1998388	253927
IBD_DeLange_28067908_1	IBD (DeLange, EUR)	IMD	USM_B_UT	B_USM_UT	B	Sorted cell	ENSG00000163374	YY1AP1	1757	2.63840926718078e-07	1.90658281147452e-05	0.0120106478229388	0.867679911824119	0.120290110683901	1:155194689	rs12411216	chr1.13		1	155194689	1:155604680	1.87216e-08	1:155194689	4.47891921306384e-11	2699	4252	0.955050240767045	0.929924975958455	154689727	156687793	ENSG00000163374.19	YY1AP1	protein_coding	155688774	-1	494085	84094	494085	22	3	22	154689727	156688969	1999242	253935
IBD_DeLange_28067908_1	IBD (DeLange, EUR)	IMD	USM_B_UT	B_USM_UT	B	Sorted cell	ENSG00000225855	RUSC1-AS1	1890	3.06653689895603e-06	1.77837274144674e-05	0.13959609577576	0.809455962076376	0.0509270918835505	1:155194689	rs12411216	chr1.13		1	155194689	1:155314470	8.56496e-07	1:155194689	4.47891921306384e-11	2839	4347	0.956499383600722	0.929925002587076	154325898	156324106	ENSG00000225855.6	RUSC1-AS1	lncRNA	155324148	-1	129459	9678	129459	13	1	13	154324216	156324106	1999890	253942
IBD_DeLange_28067908_1	IBD (DeLange, EUR)	IMD	USM_B_UT	B_USM_UT	B	Sorted cell	ENSG00000143622	RIT1	1738	1.97815370616647e-12	2.19441911162468e-05	9.00501423296482e-08	0.998948390031048	0.00102957572571528	1:155945197	rs2016251	chr1.13		1	155945197	1:155957961	7.2635e-17	1:155194689	4.47891921306384e-11	2714	4239	0.99995676951124	0.929925213133339	154911666	156909788	ENSG00000143622.10	RIT1	protein_coding	155911349	-1	-33848	-46612	716660	2	2	29	154911666	156909911	1998245	253921
IBD_DeLange_28067908_1	IBD (DeLange, EUR)	IMD	USM_B_UT	B_USM_UT	B	Sorted cell	ENSG00000215845	TSTD1	3669	3.8830244663278e-55	3.19389430287866e-14	1.21576486198302e-41	0.999999999999972	1.42546127015946e-16	1:161038782	rs3766383	chr1.14		1	161038782	1:161038782	2.00316e-67	1:161502368	2.28475104344086e-20	5132	6686	0.990972587477058	0.900552745385448	160039331	162038938	ENSG00000215845.10	TSTD1	protein_coding	161038964	-1	182	182	-463404	1	1	33	160039331	162038938	1999607	253940
IBD_DeLange_28067908_1	IBD (DeLange, EUR)	IMD	USM_B_UT	B_USM_UT	B	Sorted cell	ENSG00000158773	USF1	3678	4.01131205121341e-36	3.19389430287873e-14	1.25593137117839e-22	0.999999999999972	1.30910010228202e-16	1:161049831	rs11588189	chr1.14		1	161049831	1:161047766	3.82125e-46	1:161502368	2.28475104344086e-20	5144	6692	0.994949148503506	0.900552745385448	160046921	162045950	ENSG00000158773.14	USF1	protein_coding	161045977	-1	-3854	-1789	-456391	1	1	32	160046921	162045950	1999029	253923
IBD_DeLange_28067908_1	IBD (DeLange, EUR)	IMD	USM_B_UT	B_USM_UT	B	Sorted cell	ENSG00000283696	AL592295.4	4070	4.9686944365139e-33	3.19389430287871e-14	1.55568530619044e-19	0.999999999999972	6.80156546137817e-16	1:161409861	rs181497930	chr1.14		1	161409861	1:161389472	1.34093e-29	1:161502368	2.28475104344086e-20	5423	7163	0.966465749283934	0.900552745385447	160399582	162399384	ENSG00000283696.1	AL592295.4	lncRNA	161399792	1	10069	-10320	102576	2	1	5	160399582	162399384	1999802	253948
IBD_DeLange_28067908_1	IBD (DeLange, EUR)	IMD	USM_B_UT	B_USM_UT	B	Sorted cell	ENSG00000066294	CD84	3607	5.40281918578703e-19	3.19383729836127e-14	1.69160863615981e-05	0.999982150156007	9.33757602552209e-07	1:161502368	rs10800309	chr1.14		1	161502368	1:160576866	4.20873e-18	1:161502368	2.28475104344086e-20	5027	6800	0.999973457110671	0.900552745474147	159579537	161568453	ENSG00000066294.14	CD84	protein_coding	160579496	-1	-922872	2630	-922872	51	0	51	159579537	161571341	1991804	253901
IBD_DeLange_28067908_1	IBD (DeLange, EUR)	IMD	USM_B_UT	B_USM_UT	B	Sorted cell	ENSG00000118217	ATF6	3835	1.53217358520389e-19	3.19387845816507e-14	4.79719564865635e-06	0.999995038733169	1.64071149656112e-07	1:161502368	rs10800309	chr1.14		1	161502368	1:161843130	3.82816e-13	1:161502368	2.28475104344086e-20	5451	6919	0.957966424838536	0.900552745385445	160766482	162764820	ENSG00000118217.5	ATF6	protein_coding	161766320	1	-263952	76810	-263952	16	0	16	160766482	162765781	1999299	253909
IBD_DeLange_28067908_1	IBD (DeLange, EUR)	IMD	USM_B_UT	B_USM_UT	B	Sorted cell	ENSG00000122224	LY9	3617	3.75740493335305e-16	3.1548962921154e-14	0.0117643371290224	0.987788930786341	0.000446732084601609	1:161502368	rs10800309	chr1.14		1	161502368	1:160822451	5.00692e-11	1:161502368	2.28475104344086e-20	5106	6727	0.929377161600638	0.900552745385447	159796139	161795003	ENSG00000122224.17	LY9	protein_coding	160796174	1	706194	26277	706194	44	0	44	159796139	161795003	1998864	253910
IBD_DeLange_28067908_1	IBD (DeLange, EUR)	IMD	USM_B_UT	B_USM_UT	B	Sorted cell	ENSG00000158769	F11R	3665	1.25896061020005e-21	3.19389416364032e-14	3.94177292925848e-08	0.999999956396423	4.18581269849976e-09	1:161502368	rs10800309	chr1.14		1	161502368	1:161044859	1.10063e-16	1:161502368	2.28475104344086e-20	5125	6662	0.941986628830648	0.900552745385448	160021673	162021201	ENSG00000158769.17	F11R	protein_coding	161021152	-1	-481216	-23707	-481216	36	3	36	160021673	162021201	1999528	253922
IBD_DeLange_28067908_1	IBD (DeLange, EUR)	IMD	USM_B_UT	B_USM_UT	B	Sorted cell	ENSG00000158864	NDUFS2	3814	5.1463602615192e-20	3.19388860737434e-14	1.61131201395129e-06	0.999998216407802	1.72280151232047e-07	1:161502368	rs10800309	chr1.14		1	161502368	1:161210087	3.55698e-16	1:161502368	2.28475104344086e-20	5260	6803	0.999977367257011	0.900552745385448	160198578	162196955	ENSG00000158864.12	NDUFS2	protein_coding	161202367	1	300001	7720	300001	17	0	17	160197174	162196955	1999781	253925
IBD_DeLange_28067908_1	IBD (DeLange, EUR)	IMD	USM_B_UT	B_USM_UT	B	Sorted cell	ENSG00000162746	FCRLB	3907	3.81330624816727e-17	3.18988875933877e-14	0.0011939362691903	0.998745754115442	6.03096153348479e-05	1:161502368	rs10800309	chr1.14		1	161502368	1:161725591	1.17546e-10	1:161502368	2.28475104344086e-20	5482	6971	0.99966414160713	0.900552745385447	160722754	162720456	ENSG00000162746.14	FCRLB	protein_coding	161721544	1	-219176	4047	-219176	13	0	13	160722754	162720456	1997702	253931
IBD_DeLange_28067908_1	IBD (DeLange, EUR)	IMD	USM_B_UT	B_USM_UT	B	Sorted cell	ENSG00000143226	FCGR2A	4142	6.72295355309658e-30	3.19389430287868e-14	2.10493927336195e-16	0.999999999999972	1.44423405333369e-15	1:161620663	rs34160304	chr1.14		1	161620663	1:161621277	1.55936e-26	1:161502368	2.28475104344086e-20	5520	7288	0.974372294976651	0.900552745385446	160505585	162505392	ENSG00000143226.13	FCGR2A	protein_coding	161505457	1	115206	115820	-3089	7	7	0	160505585	162505392	1999807	253916
IBD_DeLange_28067908_1	IBD (DeLange, EUR)	IMD	USM_B_UT	B_USM_UT	B	Sorted cell	ENSG00000213075	RPL31P11	3960	1.82647550123328e-51	3.19389430287843e-14	5.71864729395396e-38	0.999999999999886	7.7562613535594e-14	1:161691263	rs1417579	chr1.14		1	161691263	1:161681274	1.59869e-54	1:161502368	2.28475104344086e-20	5497	7037	0.999953612957874	0.900552745385447	160686813	162685000	ENSG00000213075.7	RPL31P11	transcribed_processed_pseudogene	161685209	-1	-6054	3935	182841	0	0	11	160686026	162685000	1998974	253939
IBD_DeLange_28067908_1	IBD (DeLange, EUR)	IMD	USM_B_UT	B_USM_UT	B	Sorted cell	ENSG00000116852	KIF21B	4201	5.88318584871904e-17	2.38807727676246e-16	0.195840188620731	0.794927532982733	0.0092322783965348	1:200905101	rs35730213	chr1.17		1	200905101	1:201019128	1.51518e-08	1:200905101	6.9590663339578e-22	5552	7323	0.969772975845139	0.952261628461171	200024323	202023608	ENSG00000116852.14	KIF21B	protein_coding	201023714	-1	118613	4586	118613	1	0	1	200024323	202023608	1999285	253905
IBD_DeLange_28067908_1	IBD (DeLange, EUR)	IMD	USM_B_UT	B_USM_UT	B	Sorted cell	ENSG00000174307	PHLDA3	4004	1.11274579232976e-17	2.88790679838724e-16	0.0370412139715478	0.96132657736966	0.00163220865879262	1:200905101	rs35730213	chr1.17		1	200905101	1:202286801	2.49361e-07	1:200905101	6.9590663339578e-22	5380	7145	0.970965591389671	0.952261628461218	200469573	202466100	ENSG00000174307.6	PHLDA3	protein_coding	201469188	-1	564087	-817613	564087	9	20	9	200469321	202467650	1998329	253936
IBD_DeLange_28067908_1	IBD (DeLange, EUR)	IMD	USM_B_UT	B_USM_UT	B	Sorted cell	ENSG00000117280	RAB29	2904	1.11358606437311e-26	3.6507172961281e-25	0.0295582083123375	0.969016660494107	0.00142513119355723	1:206769068	rs3024495	chr1.18		1	206769068	1:205782054	1.48656e-09	1:206769068	3.18771542694679e-31	4516	5469	0.925240443171467	0.999999998962808	204775529	206773822	ENSG00000117280.12	RAB29	protein_coding	205775482	-1	-993586	-6572	-993586	24	0	24	204775529	206775208	1999679	253906
IBD_DeLange_28067908_1	IBD (DeLange, EUR)	IMD	USM_B_UT	B_USM_UT	B	Sorted cell	ENSG00000133065	SLC41A1	2907	3.19924992974729e-30	3.682173714917e-25	8.68840273755503e-06	0.999990899773632	4.11823626146173e-07	1:206769068	rs3024495	chr1.18		1	206769068	1:205803242	3.75668e-16	1:206769068	3.18771542694679e-31	4487	5487	0.999980840183702	0.999999998986269	204814077	206813581	ENSG00000133065.10	SLC41A1	protein_coding	205813198	-1	-955870	9956	-955870	23	0	23	204814077	206813581	1999504	253914
IBD_DeLange_28067908_1	IBD (DeLange, EUR)	IMD	USM_B_UT	B_USM_UT	B	Sorted cell	ENSG00000162877	PM20D1	2878	3.08558536587688e-32	3.68220689809434e-25	8.37971678629324e-08	0.99999991235244	3.85038687192572e-09	1:206769068	rs3024495	chr1.18		1	206769068	1:205845567	2.21869e-16	1:206769068	3.18771542694679e-31	4427	5482	0.998502824553941	0.999999998986273	204850633	206849976	ENSG00000162877.12	PM20D1	protein_coding	205850132	-1	-918936	4565	-918936	21	0	21	204850633	206849976	1999343	253932
IBD_DeLange_28067908_1	IBD (DeLange, EUR)	IMD	USM_B_UT	B_USM_UT	B	Sorted cell	ENSG00000162892	IL24	2399	4.19369752144316e-27	3.63821285336254e-25	0.0113890861376596	0.988051055295898	0.000559858566443525	1:206769068	rs3024495	chr1.18		1	206769068	1:206944213	8.98449e-13	1:206769068	3.18771542694679e-31	3706	4592	0.937778585417165	0.999999998986273	205897885	207897301	ENSG00000162892.15	IL24	protein_coding	206897443	1	-128375	46770	-128375	3	3	3	205897885	207897301	1999416	253933
IBD_DeLange_28067908_1	IBD (DeLange, EUR)	IMD	USM_B_UT	B_USM_UT	B	Sorted cell	ENSG00000261000	RP11-534L20.5	2454	4.04206293863629e-27	3.63986828967615e-25	0.0109772826358082	0.988500708167861	0.000522009196329437	1:206769068	rs3024495	chr1.18		1	206769068	1:206501027	9.31406e-09	1:206769068	3.18771542694679e-31	3754	4798	0.997879137693013	0.999999998986273	205504079	207503423	ENSG00000261000.1	AC244034.2	lncRNA	206503948	1	265120	-2921	265120	8	0	8	205503975	207503906	1999931	253944
IBD_DeLange_28067908_1	IBD (DeLange, EUR)	IMD	USM_B_UT	B_USM_UT	B	Sorted cell	ENSG00000263528	IKBKE	2494	2.69332830301032e-37	3.68220722079963e-25	7.31443979522518e-13	0.999999999999233	3.48626017774257e-14	1:206769068	rs3024495	chr1.18		1	206769068	1:206469377	1.21199e-25	1:206769068	3.18771542694679e-31	3797	4862	0.985039545194523	0.999999998986273	205470641	207470328	ENSG00000263528.7	IKBKE	protein_coding	206470476	1	298592	-1099	298592	10	0	10	205470562	207470328	1999766	253945
IBD_DeLange_28067908_1	IBD (DeLange, EUR)	IMD	USM_B_UT	B_USM_UT	B	Sorted cell	ENSG00000266094	RASSF5	2447	1.03241383782195e-34	3.68220721971976e-25	2.80379070463325e-10	0.999999999705921	1.36980220254195e-11	1:206769068	rs3024495	chr1.18		1	206769068	1:206559319	4.27364e-25	1:206769068	3.18771542694679e-31	3746	4785	0.999999999307959	0.999999998986273	205508024	207505962	ENSG00000266094.7	RASSF5	protein_coding	206507531	1	261537	51788	261537	7	1	7	205507653	207506315	1998662	253946
IBD_DeLange_28067908_1	IBD (DeLange, EUR)	IMD	USM_B_UT	B_USM_UT	B	Sorted cell	ENSG00000138031	ADCY3	3126	4.82919222374211e-23	4.27783815732131e-06	1.12888012148725e-17	0.999994662619597	1.05954224700859e-06	2:24887215	rs9631062	chr2.1		2	24887215	2:24887215	4.90194e-34	2:24972708	4.22323497589747e-11	4259	5529	0.999948754449542	0.997892266960377	23920087	25919763	ENSG00000138031.14	ADCY3	protein_coding	24920237	-1	33022	33022	-52471	0	0	2	23920087	25919763	1999676	253958
IBD_DeLange_28067908_1	IBD (DeLange, EUR)	IMD	USM_B_UT	B_USM_UT	B	Sorted cell	ENSG00000115129	TP53I3	3870	1.66474254031574e-08	4.39285660349255e-06	0.00377471302723973	0.996055975987992	0.000164901480740985	2:24972708	rs76286777	chr2.1		2	24972708	2:24114724	9.14626e-15	2:24972708	4.22323497589747e-11	5058	6623	0.918533759156852	0.997839439235019	23086005	25085707	ENSG00000115129.13	TP53I3	protein_coding	24084834	-1	-887874	-29890	-887874	20	0	20	23086005	25085707	1999702	253952
IBD_DeLange_28067908_1	IBD (DeLange, EUR)	IMD	USM_B_UT	B_USM_UT	B	Sorted cell	ENSG00000219626	FAM228B	3873	6.57506565308309e-07	3.72984156434428e-06	0.149084444593118	0.845701833313661	0.00520933474509109	2:24972708	rs76286777	chr2.1		2	24972708	2:24114724	6.09726e-09	2:24972708	4.22323497589747e-11	5069	6633	0.922819637791616	0.997839423386339	23077160	25071549	ENSG00000219626.8	FAM228B	protein_coding	24123469	1	849239	-8745	849239	18	1	18	23077160	25075179	1998019	253974
IBD_DeLange_28067908_1	IBD (DeLange, EUR)	IMD	USM_B_UT	B_USM_UT	B	Sorted cell	ENSG00000223754	AC008073.1	3812	6.23675578074865e-11	4.40993786375999e-06	1.41422309519497e-05	0.99998078910501	6.58663806414059e-07	2:24972708	rs76286777	chr2.1		2	24972708	2:24211555	9.74643e-17	2:24972708	4.22323497589747e-11	5004	6500	0.976499381825732	0.997839699264392	23202890	25201528	ENSG00000223754.1	AC008073.1	lncRNA	24201698	-1	-771010	-9857	-771010	14	1	14	23202627	25201528	1998901	253975
IBD_DeLange_28067908_1	IBD (DeLange, EUR)	IMD	USM_B_UT	B_USM_UT	B	Sorted cell	ENSG00000157992	KRTCAP3	2147	1.30558070534234e-18	1.46179223584077e-07	8.93134676561508e-12	0.999997414212121	2.43959972510126e-06	2:27391582	rs72819512	chr2.2		2	27391582	2:27404499	4.84632e-26	2:28391534	1.48060825564766e-13	3120	5049	0.92356109964244	0.999999720533437	26442985	28441680	ENSG00000157992.12	KRTCAP3	protein_coding	27442381	1	-50799	-37882	949153	3	2	17	26442928	28441680	1998752	253963
IBD_DeLange_28067908_1	IBD (DeLange, EUR)	IMD	USM_B_UT	B_USM_UT	B	Sorted cell	ENSG00000115216	NRBP1	2135	7.42725639815131e-08	6.91667263704324e-08	0.508090841828314	0.473124772279432	0.0187842424529645	2:28391534	rs11677002	chr2.2		2	28391534	2:27348981	5.88851e-07	2:28391534	1.48060825564766e-13	3115	5032	0.90788703444447	0.999999725396485	26428708	28427639	ENSG00000115216.13	NRBP1	protein_coding	27428631	1	962903	-79650	962903	18	7	18	26428527	28427639	1999112	253953
IBD_DeLange_28067908_1	IBD (DeLange, EUR)	IMD	USM_B_UT	B_USM_UT	B	Sorted cell	ENSG00000163811	WDR43	3518	1.38199115105733e-10	1.46020197726572e-07	0.000945401071632789	0.998903716872441	0.000150735897528134	2:28391534	rs11677002	chr2.2		2	28391534	2:28717880	3.05617e-11	2:28391534	1.48060825564766e-13	4784	7255	0.96180198263731	0.999999819374625	27895795	29894236	ENSG00000163811.11	WDR43	protein_coding	28894667	1	-503133	-176787	-503133	12	5	12	27895675	29894236	1998561	253965
IBD_DeLange_28067908_1	IBD (DeLange, EUR)	IMD	USM_B_UT	B_USM_UT	B	Sorted cell	ENSG00000171103	TRMT61B	3452	4.73832183147733e-10	1.45681089434662e-07	0.00324142056423006	0.996583876076814	0.000174557204033022	2:28391534	rs11677002	chr2.2		2	28391534	2:28909121	4.95435e-09	2:28391534	1.48060825564766e-13	4694	7192	0.971671546532792	0.999999819092073	27871403	29870262	ENSG00000171103.10	TRMT61B	protein_coding	28870309	-1	478775	-38812	478775	11	1	11	27871403	29870262	1998859	253968
IBD_DeLange_28067908_1	IBD (DeLange, EUR)	IMD	USM_B_UT	B_USM_UT	B	Sorted cell	ENSG00000213639	PPP1CB	3289	2.16399567041888e-20	1.4618038692272e-07	1.48035956821999e-13	0.999999849460761	4.35870529740359e-09	2:28745945	rs10198789	chr2.2		2	28745945	2:28745945	9.8492e-33	2:28391534	1.48060825564766e-13	4492	6989	0.930776039149442	0.999999818714664	27752104	29746129	ENSG00000213639.9	PPP1CB	protein_coding	28751830	1	-5885	-5885	-360296	1	1	8	27752104	29750744	1998640	253973
IBD_DeLange_28067908_1	IBD (DeLange, EUR)	IMD	USM_B_UT	B_USM_UT	B	Sorted cell	ENSG00000138079	SLC3A1	4150	2.22889376351382e-08	6.77276627003518e-07	0.031790919625311	0.96600155602153	0.00220682478759596	2:43624107	rs55946629	chr2.3		2	43624107	2:44509950	2.30006e-07	2:43624107	5.54971453927263e-13	5492	7877	0.953456620020994	0.948261049423998	43279120	45275286	ENSG00000138079.13	SLC3A1	protein_coding	44275480	1	-651373	234470	-651373	10	2	10	43277490	45275428	1997938	253959
IBD_DeLange_28067908_1	IBD (DeLange, EUR)	IMD	USM_B_UT	B_USM_UT	B	Sorted cell	ENSG00000138095	LRPPRC	3729	3.2286631549032e-08	6.67169267225783e-07	0.0460557163939259	0.951688406616789	0.00225517753338756	2:43624107	rs55946629	chr2.3		2	43624107	2:43910648	6.30101e-12	2:43624107	5.54971453927263e-13	5057	7550	0.928013856949923	0.924824986780111	42996482	44995997	ENSG00000138095.18	LRPPRC	protein_coding	43995989	-1	371882	85341	371882	5	1	5	42996078	44995997	1999919	253960
IBD_DeLange_28067908_1	IBD (DeLange, EUR)	IMD	USM_B_UT	B_USM_UT	B	Sorted cell	ENSG00000162881	OXER1	4126	2.16053578808818e-10	7.00807407042947e-07	0.000308192643105053	0.999676478186721	1.46281467133991e-05	2:43624107	rs55946629	chr2.3		2	43624107	2:42750730	8.62528e-12	2:43624107	5.54971453927263e-13	5534	7391	0.963568778859547	0.924825020233817	41764269	43764171	ENSG00000162881.6	OXER1	protein_coding	42764135	-1	-859972	13405	-859972	12	0	12	41764269	43764218	1999949	253964
IBD_DeLange_28067908_1	IBD (DeLange, EUR)	IMD	USM_B_UT	B_USM_UT	B	Sorted cell	ENSG00000232202	CHORDC1P1	4126	2.31478469829872e-07	4.58130943499084e-07	0.330195695335975	0.653474623081052	0.016328991973559	2:43624107	rs55946629	chr2.3		2	43624107	2:42810532	1.92193e-07	2:43624107	5.54971453927263e-13	5528	7389	0.925171848729476	0.924824996582186	41827629	43825694	ENSG00000232202.1	AC098824.1	processed_pseudogene	42827617	-1	-796490	17085	-796490	8	0	8	41827629	43827345	1999716	253976
IBD_DeLange_28067908_1	IBD (DeLange, EUR)	IMD	USM_B_UT	B_USM_UT	B	Sorted cell	ENSG00000082898	XPO1	3027	2.86213011170447e-40	1.13288907804785e-22	2.52639924522566e-18	1	4.80023075642287e-19	2:60960280	rs67927699	chr2.4		2	60960280	2:61537939	1.82693e-37	2:60977506	1.72626488023883e-28	4329	5628	0.99980203058553	0.999825415655241	60542320	62537112	ENSG00000082898.16	XPO1	protein_coding	61538356	-1	578076	417	560850	12	0	12	60541843	62537112	1995269	253951
IBD_DeLange_28067908_1	IBD (DeLange, EUR)	IMD	USM_B_UT	B_USM_UT	B	Sorted cell	ENSG00000173209	AHSA2P	2875	3.65092899126834e-38	1.13288907804785e-22	3.22267118821509e-16	1	2.48155588221284e-17	2:60977506	rs7608697	chr2.4		2	60977506	2:61125850	1.33106e-38	2:60977506	1.72626488023883e-28	4075	5559	0.986121470227039	0.999825415655241	60178356	62175172	ENSG00000173209.22	AHSA2	transcribed_unitary_pseudogene	61177539	1	-200033	-51689	-200033	6	2	6	60177574	62176609	1999035	253969
IBD_DeLange_28067908_1	IBD (DeLange, EUR)	IMD	USM_B_UT	B_USM_UT	B	Sorted cell	ENSG00000237651	C2orf74	2877	3.11009762517391e-74	1.13288907804785e-22	2.74527990907382e-52	1	2.17731032817246e-18	2:61136061	rs2698194	chr2.4		2	61136061	2:61142024	1.90599e-74	2:60977506	1.72626488023883e-28	4087	5569	0.946462996617609	0.999825415655241	60148448	62144101	ENSG00000237651.6	C2orf74	protein_coding	61162188	1	-26127	-20164	-184682	0	0	4	60147089	62144421	1997332	253977
IBD_DeLange_28067908_1	IBD (DeLange, EUR)	IMD	USM_B_UT	B_USM_UT	B	Sorted cell	ENSG00000204634	TBC1D8	4463	2.96086341586111e-14	0.000217362747941052	1.36187820721228e-10	0.999781304012547	1.33310329382587e-06	2:101089527	rs2165428	chr2.5		2	101089527	2:101089527	3.95818e-23	2:101997084	5.58874045994788e-10	6226	7086	0.964031957117905	0.999895514515692	100253240	102252520	ENSG00000204634.12	TBC1D8	protein_coding	101151382	-1	61855	61855	-845702	0	0	10	100253129	102252520	1999391	253972
IBD_DeLange_28067908_1	IBD (DeLange, EUR)	IMD	USM_B_UT	B_USM_UT	B	Sorted cell	ENSG00000071054	MAP4K4	4182	5.61561385916989e-08	2.6606894187674e-07	0.173273727514568	0.820962965707476	0.00576298455287392	2:102315090	rs1558619	chr2.5		2	102315090	2:101680925	5.2639e-09	2:102315090	7.19847923071903e-12	5715	6696	0.909754796240222	0.997770542226819	100697260	102696559	ENSG00000071054.16	MAP4K4	protein_coding	101697707	1	617383	-16782	617383	8	0	8	100696896	102696559	1999663	253950
IBD_DeLange_28067908_1	IBD (DeLange, EUR)	IMD	USM_B_UT	B_USM_UT	B	Sorted cell	ENSG00000071054	MAP4K4	4182	5.61561385916989e-08	2.6606894187674e-07	0.173273727514568	0.820962965707476	0.00576298455287392	2:102315090	rs1558619	chr2.6		2	102315090	2:101680925	5.2639e-09	2:102315090	7.19847923071903e-12	5715	6696	0.909754796240222	0.997770542226819	100697260	102696559	ENSG00000071054.16	MAP4K4	protein_coding	101697707	1	617383	-16782	617383	8	0	8	100696896	102696559	1999663	253950
IBD_DeLange_28067908_1	IBD (DeLange, EUR)	IMD	USM_B_UT	B_USM_UT	B	Sorted cell	ENSG00000115604	IL18R1	3503	1.4881624181475e-10	1.96367873035568e-07	0.000459183008493633	0.605118074828184	0.394422545646635	2:102447804	rs4851586	chr2.5		2	102447804	2:102477754	2.45196e-09	2:102315090	7.19847923071903e-12	4850	6078	0.97093908057412	0.997770225306799	101312463	103311356	ENSG00000115604.10	IL18R1	protein_coding	102355796	1	92008	121958	-40706	4	5	0	101312463	103311356	1998893	253955
IBD_DeLange_28067908_1	IBD (DeLange, EUR)	IMD	USM_B_UT	B_USM_UT	B	Sorted cell	ENSG00000115604	IL18R1	3503	1.4881624181475e-10	1.96367873035568e-07	0.000459183008493633	0.605118074828184	0.394422545646635	2:102447804	rs4851586	chr2.6		2	102447804	2:102477754	2.45196e-09	2:102315090	7.19847923071903e-12	4850	6078	0.97093908057412	0.997770225306799	101312463	103311356	ENSG00000115604.10	IL18R1	protein_coding	102355796	1	92008	121958	-40706	4	5	0	101312463	103311356	1998893	253955
IBD_DeLange_28067908_1	IBD (DeLange, EUR)	IMD	USM_B_UT	B_USM_UT	B	Sorted cell	ENSG00000188452	CERKL	3989	1.23459987016666e-08	9.54320025968821e-08	0.108564699832402	0.839077838822294	0.0523573535673036	2:181443625	rs6740847	chr2.7		2	181443625	2:181326684	3.97003e-10	2:181443625	1.44636526573104e-13	5228	6732	0.931925091849696	0.999999844853644	180682063	182679389	ENSG00000188452.13	CERKL	protein_coding	181657105	-1	213480	330421	213480	1	1	1	180680735	182680383	1999648	253971
IBD_DeLange_28067908_1	IBD (DeLange, EUR)	IMD	USM_B_UT	B_USM_UT	B	Sorted cell	ENSG00000115232	ITGA4	3946	2.53104651617885e-08	4.43173871955547e-08	0.222567903679016	0.388928512075055	0.388503514618076	2:181448082	rs4667282	chr2.7		2	181448082	2:181326684	4.07096e-10	2:181443625	1.44636526573104e-13	5202	6787	0.91586224375881	0.999999844730587	180457550	182457114	ENSG00000115232.13	ITGA4	protein_coding	181457386	1	-9304	-130702	-13761	0	0	0	180457550	182457114	1999564	253954
IBD_DeLange_28067908_1	IBD (DeLange, EUR)	IMD	USM_B_UT	B_USM_UT	B	Sorted cell	ENSG00000261338	RP11-378A13.1	3296	4.45099181450075e-11	3.66645304889889e-05	1.04989720709352e-06	0.864569901624298	0.135392383903496	2:218256940	rs11677953	chr2.9		2	218256940	2:218245902	1.24909e-13	2:218181399	4.37570893605808e-10	4692	5565	0.992568521758546	0.995272598176766	217255752	219254060	ENSG00000261338.2	AC021016.2	lncRNA	218255319	1	1621	-9417	-73920	0	0	1	217255609	219254060	1998451	253978
IBD_DeLange_28067908_1	IBD (DeLange, EUR)	IMD	USM_B_UT	B_USM_UT	B	Sorted cell	ENSG00000144580	CNOT9	2943	6.64985603491754e-36	4.2392760078586e-05	1.56856323992035e-31	0.999957363233439	2.44006480190766e-07	2:218568272	rs500422	chr2.9		2	218568272	2:218443421	1.85778e-48	2:218181399	4.37570893605808e-10	4305	5224	0.920732813608819	0.995271892343917	217568801	219567987	ENSG00000144580.13	CNOT9	protein_coding	218568839	1	-567	-125418	-387440	1	1	15	217568801	219568391	1999590	253962
IBD_DeLange_28067908_1	IBD (DeLange, EUR)	IMD	USM_B_UT	B_USM_UT	B	Sorted cell	ENSG00000115649	CNPPD1	3248	1.89610935464079e-33	0.000426410263102061	4.44477605628521e-30	0.999572159447215	1.43028968860365e-06	2:219176369	rs6436123	chr2.9		2	219176369	2:219169108	6.2701e-51	2:218181399	4.37570893605808e-10	4611	5665	1	0.993821901735595	218178245	220178079	ENSG00000115649.15	CNPPD1	protein_coding	219176925	-1	556	7817	995526	0	2	33	218178245	220178079	1999834	253956
IBD_DeLange_28067908_1	IBD (DeLange, EUR)	IMD	USM_B_UT	B_USM_UT	B	Sorted cell	ENSG00000144567	RETREG2	3246	8.20893905331376e-24	0.000426410259806121	1.92430328462353e-20	0.999572119855881	1.46988431271704e-06	2:219196879	rs6707588	chr2.9		2	219196879	2:219196879	1.55888e-36	2:218181399	4.37570893605808e-10	4609	5658	0.999999999972911	0.993821995215743	218177183	220175766	ENSG00000144567.10	RETREG2	protein_coding	219178275	1	18604	18604	-996876	0	0	34	218177183	220175766	1998583	253961
IBD_DeLange_28067908_1	IBD (DeLange, EUR)	IMD	USM_B_UT	B_USM_UT	B	Sorted cell	ENSG00000178623	GPR35	5319	1.62771119568617e-10	4.8197937876854e-10	0.132452116155812	0.391249587866543	0.476298295332893	2:240628909	rs34236350	chr2.11		2	240628909	2:240597275	6.45844e-08	2:240628909	9.70858660653706e-16	7319	8926	0.918844013706053	0.999996424069752	239605729	241602883	ENSG00000178623.11	GPR35	protein_coding	240625480	1	3429	-28205	3429	0	0	0	239605729	241603775	1998046	253970
IBD_DeLange_28067908_1	IBD (DeLange, EUR)	IMD	USM_B_UT	B_USM_UT	B	Sorted cell	ENSG00000115677	HDLBP	3522	1.2370111864967e-20	1.22890538853902e-09	1.00659594830648e-11	0.999999998753992	7.03777322398265e-12	2:241436014	rs62190366	chr2.11		2	241436014	2:241410478	8.901e-30	2:240628909	9.70858660653706e-16	5160	6883	0.928323703140129	0.999996423033984	240317118	242119442	ENSG00000115677.16	HDLBP	protein_coding	241315672	-1	-120342	-94806	686763	5	5	13	240317118	242157856	1840738	253957
IBD_DeLange_28067908_1	IBD (DeLange, EUR)	IMD	USM_B_UT	B_USM_UT	B	Sorted cell	ENSG00000168385	SEPTIN2	3528	1.64991819677319e-22	1.2289053800787e-09	1.34259171625849e-13	0.99999999185605	6.91491187970886e-09	2:241453344	rs28446330	chr2.11		2	241453344	2:241453344	5.65149e-58	2:240628909	9.70858660653706e-16	5167	6889	0.999998754314184	0.999996423033983	240315213	242119442	ENSG00000168385.17	SEPT2	protein_coding	241315925	1	137419	137419	-687016	4	4	14	240315213	242157856	1842643	253966
IBD_DeLange_28067908_1	IBD (DeLange, EUR)	IMD	USM_B_UT	B_USM_UT	B	Sorted cell	ENSG00000164048	ZNF589	1320	2.08280687604813e-26	9.03097816479769e-10	2.30629156238629e-17	0.999999999091912	4.98659028776733e-12	3:48256121	rs11130162	chr3.1		3	48256121	3:48195614	4.41492e-39	3:48717444	6.51893013532039e-15	2287	3000	0.954422451847775	0.999757224626873	47241409	49240088	ENSG00000164048.13	ZNF589	protein_coding	48241104	1	15017	-45490	476340	0	1	22	47241409	49240938	1999529	253984
IBD_DeLange_28067908_1	IBD (DeLange, EUR)	IMD	USM_B_UT	B_USM_UT	B	Sorted cell	ENSG00000229759	MRPS18AP1	1314	2.41287717741711e-28	8.97198730477686e-10	2.68934528469036e-19	0.999999999097845	4.95565476924628e-12	3:48256121	rs11130162	chr3.1		3	48256121	3:48195614	2.42563e-37	3:48717444	6.51893013532039e-15	2283	2999	0.947265607703373	0.999758807410052	47260710	49256817	ENSG00000229759.1	MRPS18AP1	processed_pseudogene	48256938	-1	817	61324	-460506	0	2	21	47258094	49256817	1998723	253990
IBD_DeLange_28067908_1	IBD (DeLange, EUR)	IMD	USM_B_UT	B_USM_UT	B	Sorted cell	ENSG00000233276	GPX1	1320	3.72818273029845e-35	3.49043259595456e-30	1.06332327519053e-05	0.995505062826157	0.00448430394108759	3:49597921	rs11720597	chr3.3		3	49597921	3:49348614	2.09912e-27	3:49676792	9.4888656461418e-36	2325	3183	0.91100876074956	0.999913454482539	48359817	50356245	ENSG00000233276.3	GPX1	protein_coding	49358353	-1	-239568	9739	-318439	8	0	9	48359817	50356867	1997050	253991
IBD_DeLange_28067908_1	IBD (DeLange, EUR)	IMD	USM_B_UT	B_USM_UT	B	Sorted cell	ENSG00000225697	SLC26A6	1308	1.42640211372394e-28	2.16572704812369e-28	0.380475052242142	0.577596942306081	0.0419280054517804	3:49629531	rs1873625	chr3.1		3	49629531	3:48643620	2.98561e-09	3:49629531	2.93945435540862e-34	2268	3064	0.927425087854631	0.998186718670656	47636545	49633753	ENSG00000225697.12	SLC26A6	protein_coding	48635461	-1	-994070	-8159	-994070	38	0	38	47636079	49633753	1997674	253989
IBD_DeLange_28067908_1	IBD (DeLange, EUR)	IMD	USM_B_UT	B_USM_UT	B	Sorted cell	ENSG00000164062	APEH	1409	2.35331322917763e-30	5.63573167540391e-31	0.671193691785066	0.160401144238608	0.168405163976332	3:49660026	rs9836291	chr3.3		3	49660026	3:49672912	0.000185993	3:49676792	9.4888656461418e-36	2464	3312	0.900162992107855	0.999913454482539	48674934	50673652	ENSG00000164062.12	APEH	protein_coding	49674351	1	-14325	-1439	2441	0	0	0	48674934	50673652	1998718	253985
IBD_DeLange_28067908_1	IBD (DeLange, EUR)	IMD	USM_B_UT	B_USM_UT	B	Sorted cell	ENSG00000004534	RBM6	1656	1.77410747864712e-41	3.50616112452789e-30	5.05997133510687e-12	0.999999999994714	2.32616503075711e-13	3:49676792	rs1131095	chr3.3		3	49676792	3:49886991	4.94408e-32	3:49676792	9.4888656461418e-36	2746	3544	0.938750360692118	0.999913454482539	48940200	50939708	ENSG00000004534.14	RBM6	protein_coding	49940150	1	-263358	-53159	-263358	15	3	15	48940200	50939708	1999508	253979
IBD_DeLange_28067908_1	IBD (DeLange, EUR)	IMD	USM_B_UT	B_USM_UT	B	Sorted cell	ENSG00000068745	IP6K2	1315	1.12802011829186e-58	3.50616112454652e-30	3.21725122783046e-29	1	1.49464393407983e-28	3:49676792	rs1131095	chr3.3		3	49676792	3:48694528	7.57724e-45	3:49676792	9.4888656461418e-36	2259	3115	0.999999999998342	0.999913454482539	47740829	49738745	ENSG00000068745.14	IP6K2	protein_coding	48717221	-1	-959571	22693	-959571	35	0	35	47740829	49738745	1997916	253980
IBD_DeLange_28067908_1	IBD (DeLange, EUR)	IMD	USM_B_UT	B_USM_UT	B	Sorted cell	ENSG00000182179	UBA7	1512	1.34887510931691e-36	3.50615965792729e-30	3.84715665196759e-07	0.999999581634997	3.36493395988608e-08	3:49676792	rs1131095	chr3.3		3	49676792	3:49799274	4.84637e-22	3:49676792	9.4888656461418e-36	2586	3391	0.936565522127512	0.999913454482539	48815206	50813669	ENSG00000182179.12	UBA7	protein_coding	49813953	-1	137161	14679	137161	9	2	9	48815206	50813669	1998463	253986
IBD_DeLange_28067908_1	IBD (DeLange, EUR)	IMD	USM_B_UT	B_USM_UT	B	Sorted cell	ENSG00000185614	INKA1	1493	6.84061730757851e-34	3.50544603785071e-30	0.000195102765234822	0.999796030802752	8.86643200990825e-06	3:49676792	rs1131095	chr3.3		3	49676792	3:49805192	1.03134e-15	3:49676792	9.4888656461418e-36	2567	3369	0.93412861217927	0.999913454482539	48806644	50802942	ENSG00000185614.4	FAM212A	protein_coding	49803261	1	-126469	1931	-126469	8	0	8	48806626	50803118	1996492	253987
IBD_DeLange_28067908_1	IBD (DeLange, EUR)	IMD	USM_B_UT	B_USM_UT	B	Sorted cell	ENSG00000186792	HYAL3	1944	9.64833015419483e-31	2.50115300630978e-30	0.275182166804809	0.71333644012302	0.0114813930721663	3:49676792	rs1131095	chr3.3		3	49676792	3:50295266	6.08022e-09	3:49676792	9.4888656461418e-36	3057	3813	0.958519612683017	0.999913454482539	49299493	51299208	ENSG00000186792.16	HYAL3	protein_coding	50299405	-1	622613	4139	622613	28	1	28	49299493	51299208	1999715	253988
IBD_DeLange_28067908_1	IBD (DeLange, EUR)	IMD	USM_B_UT	B_USM_UT	B	Sorted cell	ENSG00000171522	PTGER4	4485	1.2700067777076e-40	9.00563853215108e-35	1.41022866523321e-06	0.999995413332388	3.17643895115356e-06	5:40410833	rs6451493	chr5.4		5	40410833	5:40452005	4.77842e-15	5:40410833	2.33918725143661e-40	6403	7753	0.945266616521724	0.998645065631768	39679568	41678264	ENSG00000171522.5	PTGER4	protein_coding	40679915	1	-269082	-227910	-269082	4	3	4	39679568	41679474	1999906	254010
IBD_DeLange_28067908_1	IBD (DeLange, EUR)	IMD	USM_B_UT	B_USM_UT	B	Sorted cell	ENSG00000153113	CAST	3643	4.28513360373552e-37	7.72410608652628e-07	5.54773618081785e-31	0.99999922436645	3.22294393263918e-09	5:96661581	rs4590196	chr5.6		5	96661581	5:96661581	1.14399e-48	5:96912106	6.98709392384135e-13	4764	6898	0.999985809470427	0.999982502998057	95525414	97523613	ENSG00000153113.23	CAST	lncRNA	95962004	1	699577	699577	950102	1	1	6	95525414	97523613	1998199	254007
IBD_DeLange_28067908_1	IBD (DeLange, EUR)	IMD	USM_B_UT	B_USM_UT	B	Sorted cell	ENSG00000164308	ERAP2	3822	2.03342840726235e-111	7.7034756429339e-07	2.63257239814062e-105	0.997322966233047	0.00267626341939799	5:96910188	rs2548525	chr5.6		5	96910188	5:96894418	8.29088e-130	5:96912106	6.98709392384135e-13	5015	7284	0.971042497399351	0.999982545712482	95875943	97875899	ENSG00000164308.16	ERAP2	protein_coding	96876500	1	33688	17918	35606	0	0	0	95875943	97875899	1999956	254008
IBD_DeLange_28067908_1	IBD (DeLange, EUR)	IMD	USM_B_UT	B_USM_UT	B	Sorted cell	ENSG00000058729	RIOK2	4206	1.30509380952367e-11	7.72397203519971e-07	1.68963588325628e-05	0.999981779263616	5.51967295034611e-07	5:96912106	rs6873866	chr5.6		5	96912106	5:97163079	2.89359e-14	5:96912106	6.98709392384135e-13	5433	8005	0.982321218621364	0.999982536545862	96183802	98182460	ENSG00000058729.10	RIOK2	protein_coding	97183247	-1	271141	20168	271141	5	0	5	96183802	98182460	1998658	254000
IBD_DeLange_28067908_1	IBD (DeLange, EUR)	IMD	USM_B_UT	B_USM_UT	B	Sorted cell	ENSG00000113441	LNPEP	3987	3.28951122145808e-07	3.91590729547639e-07	0.425875617927232	0.506837231439531	0.067286430091386	5:96912106	rs6873866	chr5.6		5	96912106	5:96881080	4.93008e-08	5:96912106	6.98709392384135e-13	5211	7544	0.91502011874101	0.999982543526811	95935469	97934841	ENSG00000113441.15	LNPEP	protein_coding	96936080	1	-23974	-55000	-23974	1	1	1	95935469	97934841	1999372	254002
IBD_DeLange_28067908_1	IBD (DeLange, EUR)	IMD	USM_B_UT	B_USM_UT	B	Sorted cell	ENSG00000247121	CTD-2260A17.2	3984	7.54930111698091e-11	7.72280693557392e-07	9.77368082850753e-05	0.999830822070508	7.06687650199042e-05	5:96916885	rs2910686	chr5.6		5	96916885	5:96911586	3.86868e-12	5:96912106	6.98709392384135e-13	5208	7541	0.977893471746752	0.999982543526803	95936653	97934841	ENSG00000247121.6	AC009126.1	lncRNA	96935809	-1	18924	24223	23703	0	0	0	95936308	97934841	1998533	254013
IBD_DeLange_28067908_1	IBD (DeLange, EUR)	IMD	USM_B_UT	B_USM_UT	B	Sorted cell	ENSG00000145882	PCYOX1L	4078	2.14963729623449e-08	0.00164153037657426	1.30735658275256e-05	0.998338425503692	6.94905753432082e-06	5:149346583	rs6887230	chr5.11		5	149346583	5:149346583	9.07683e-14	5:150226431	4.97518553838143e-09	5692	6514	0.974180325927212	0.998106911281526	148358442	150357401	ENSG00000145882.10	PCYOX1L	protein_coding	149358046	1	-11463	-11463	868385	0	0	20	148358442	150357641	1999199	254005
IBD_DeLange_28067908_1	IBD (DeLange, EUR)	IMD	USM_B_UT	B_USM_UT	B	Sorted cell	ENSG00000237693	IRGM	4481	2.88905792933148e-23	1.4882530464484e-11	1.94088196407759e-12	0.999814643901832	0.000185356081346383	5:150797535	rs4246045	chr5.11		5	150797535	5:150818496	1.02153e-20	5:150943866	1.02544174646196e-16	6150	6959	0.923120493377145	0.999980607633871	149847070	151845493	ENSG00000237693.4	IRGM	protein_coding	150846521	1	-48986	-28025	97345	0	0	1	149846738	151845493	1998755	254012
IBD_DeLange_28067908_1	IBD (DeLange, EUR)	IMD	USM_B_UT	B_USM_UT	B	Sorted cell	ENSG00000237693	IRGM	4481	2.88905792933148e-23	1.4882530464484e-11	1.94088196407759e-12	0.999814643901832	0.000185356081346383	5:150797535	rs4246045	chr5.12		5	150797535	5:150818496	1.02153e-20	5:150943866	1.02544174646196e-16	6150	6959	0.923120493377145	0.999980607633871	149847070	151845493	ENSG00000237693.4	IRGM	protein_coding	150846521	1	-48986	-28025	97345	0	0	1	149846738	151845493	1998755	254012
IBD_DeLange_28067908_1	IBD (DeLange, EUR)	IMD	USM_B_UT	B_USM_UT	B	Sorted cell	ENSG00000113721	PDGFRB	4331	2.54983827124349e-13	1.46033578658344e-11	0.0171299268932768	0.981056448046797	0.00181362504506654	5:150943866	rs17800987	chr5.11		5	150943866	5:150150436	7.20802e-10	5:150943866	1.02544174646196e-16	5855	6667	0.996574247266012	0.999980607619864	149156438	151155701	ENSG00000113721.13	PDGFRB	protein_coding	150155845	-1	-788021	5409	-788021	14	0	14	149156438	151155701	1999263	254003
IBD_DeLange_28067908_1	IBD (DeLange, EUR)	IMD	USM_B_UT	B_USM_UT	B	Sorted cell	ENSG00000113721	PDGFRB	4331	2.54983827124349e-13	1.46033578658344e-11	0.0171299268932768	0.981056448046797	0.00181362504506654	5:150943866	rs17800987	chr5.12		5	150943866	5:150150436	7.20802e-10	5:150943866	1.02544174646196e-16	5855	6667	0.996574247266012	0.999980607619864	149156438	151155701	ENSG00000113721.13	PDGFRB	protein_coding	150155845	-1	-788021	5409	-788021	14	0	14	149156438	151155701	1999263	254003
IBD_DeLange_28067908_1	IBD (DeLange, EUR)	IMD	USM_B_UT	B_USM_UT	B	Sorted cell	ENSG00000123643	SLC36A1	4758	4.77815136169593e-14	1.4835275447876e-11	0.00320998330340719	0.996640092729073	0.000149923952638828	5:150943866	rs17800987	chr5.12		5	150943866	5:151467051	6.55446e-09	5:150943866	1.02544174646196e-16	6557	7182	0.998807481267225	0.999980607633658	150437705	152436350	ENSG00000123643.12	SLC36A1	protein_coding	151447603	1	-503737	19448	-503737	9	0	9	150437656	152436350	1998694	254004
IBD_DeLange_28067908_1	IBD (DeLange, EUR)	IMD	USM_B_UT	B_USM_UT	B	Sorted cell	ENSG00000196743	GM2A	4529	7.43843145350019e-29	1.48852840243095e-11	4.99717132789707e-18	0.999999999984965	1.47599709787664e-13	5:151239432	rs72794132	chr5.11		5	151239432	5:151239432	5.41053e-47	5:150943866	1.02544174646196e-16	6214	6951	0.999999999999778	0.999980607633797	150212771	152207363	ENSG00000196743.8	GM2A	protein_coding	151253185	1	-13753	-13753	-309319	0	0	6	150212771	152207482	1994711	254011
IBD_DeLange_28067908_1	IBD (DeLange, EUR)	IMD	USM_B_UT	B_USM_UT	B	Sorted cell	ENSG00000196743	GM2A	4529	7.43843145350019e-29	1.48852840243095e-11	4.99717132789707e-18	0.999999999984965	1.47599709787664e-13	5:151239432	rs72794132	chr5.12		5	151239432	5:151239432	5.41053e-47	5:150943866	1.02544174646196e-16	6214	6951	0.999999999999778	0.999980607633797	150212771	152207363	ENSG00000196743.8	GM2A	protein_coding	151253185	1	-13753	-13753	-309319	0	0	6	150212771	152207482	1994711	254011
IBD_DeLange_28067908_1	IBD (DeLange, EUR)	IMD	USM_B_UT	B_USM_UT	B	Sorted cell	ENSG00000027847	B4GALT7	2913	1.32484151165154e-07	0.000102880139424758	0.00128586895247378	0.99853723159603	7.38868279210341e-05	5:177371039	rs56235845	chr5.15		5	177371039	5:177597439	5.16186e-10	5:177371039	2.08328390527922e-10	4139	5999	0.952529712253753	0.997125321299055	176600642	178599572	ENSG00000027847.13	B4GALT7	protein_coding	177600132	1	-229093	-2693	-229093	13	0	13	176600642	178599572	1998930	253999
IBD_DeLange_28067908_1	IBD (DeLange, EUR)	IMD	USM_B_UT	B_USM_UT	B	Sorted cell	ENSG00000087206	UIMC1	2074	2.88425533756537e-06	0.000100049108964779	0.0279940899934375	0.971057884064408	0.000845092577852373	5:177371039	rs56235845	chr5.15		5	177371039	5:176906747	1.00443e-07	5:177371039	2.08328390527922e-10	3194	4859	0.92387551281538	0.997127333558451	176049706	178014645	ENSG00000087206.16	UIMC1	protein_coding	177006779	-1	-364260	100032	-364260	12	0	12	176023575	178015942	1992367	254001
IBD_DeLange_28067908_1	IBD (DeLange, EUR)	IMD	USM_B_UT	B_USM_UT	B	Sorted cell	ENSG00000146067	FAM193B	2898	2.21373405801546e-05	7.88224277128615e-05	0.214861854966255	0.764999110468491	0.0200380747969618	5:177372991	rs10051765	chr5.15		5	177372991	5:177522351	8.98259e-09	5:177371039	2.08328390527922e-10	4131	5985	0.956576379508813	0.997123508615565	176554842	178554379	ENSG00000146067.15	FAM193B	protein_coding	177554563	-1	181572	32212	183524	10	0	10	176554842	178554379	1999537	254006
IBD_DeLange_28067908_1	IBD (DeLange, EUR)	IMD	USM_B_UT	B_USM_UT	B	Sorted cell	ENSG00000112149	CD83	3868	4.86897563927313e-28	6.39996156752361e-06	7.60777048256252e-23	0.999993474973131	1.25065301473042e-07	6:14102981	rs74984480	chr6.1		6	14102981	6:14091451	1.38794e-56	6:14715786	3.52836006970786e-11	5328	6383	0.908723427783429	0.999998537735719	13117891	15115990	ENSG00000112149.9	CD83	protein_coding	14117772	1	-14791	-26321	598014	0	0	6	13117891	15116861	1998970	254016
IBD_DeLange_28067908_1	IBD (DeLange, EUR)	IMD	USM_B_UT	B_USM_UT	B	Sorted cell	ENSG00000234261	AL138720.1	3730	1.62190197137142e-43	6.39995732951361e-06	2.53422113276406e-38	0.999993056417173	5.43625491276366e-07	6:14662407	rs857414	chr6.1		6	14662407	6:14662407	4.02091e-56	6:14715786	3.52836006970786e-11	4924	6932	1	0.99999801696491	14090577	16089872	ENSG00000234261.3	AL138720.1	lncRNA	15021964	-1	359557	359557	306178	0	0	0	14090577	16089872	1999295	254025
IBD_DeLange_28067908_1	IBD (DeLange, EUR)	IMD	USM_B_UT	B_USM_UT	B	Sorted cell	ENSG00000172197	MBOAT1	3813	3.59501706703187e-28	3.65733161990339e-06	9.82958128360708e-23	0.999996321773388	2.08949919029626e-08	6:20211697	rs12524848	chr6.2		6	20211697	6:20211697	1.55755e-35	6:20678199	6.79781778626788e-12	5134	7384	0.999999999999998	0.998600554644796	19212842	21211850	ENSG00000172197.10	MBOAT1	protein_coding	20212469	-1	772	772	-465730	1	1	4	19212842	21211850	1999008	254022
IBD_DeLange_28067908_1	IBD (DeLange, EUR)	IMD	USM_B_UT	B_USM_UT	B	Sorted cell	ENSG00000145996	CDKAL1	3666	1.67710281809198e-47	3.37038469342112e-06	4.9759812883028e-42	0.999996600503573	2.91117371245999e-08	6:21233200	rs62404554	chr6.2		6	21233200	6:21233200	1.75237e-57	6:20678199	6.79781778626788e-12	4939	7037	1.00000000000001	0.9987101129995	19534496	21532754	ENSG00000145996.11	CDKAL1	protein_coding	20534457	1	698743	698743	143742	2	2	0	19534496	21532876	1998380	254020
IBD_DeLange_28067908_1	IBD (DeLange, EUR)	IMD	USM_B_UT	B_USM_UT	B	Sorted cell	ENSG00000145996	CDKAL1	3666	1.67710281809198e-47	3.37038469342112e-06	4.9759812883028e-42	0.999996600503573	2.91117371245999e-08	6:21233200	rs62404554	chr6.3		6	21233200	6:21233200	1.75237e-57	6:20678199	6.79781778626788e-12	4939	7037	1.00000000000001	0.9987101129995	19534496	21532754	ENSG00000145996.11	CDKAL1	protein_coding	20534457	1	698743	698743	143742	2	2	0	19534496	21532876	1998380	254020
IBD_DeLange_28067908_1	IBD (DeLange, EUR)	IMD	USM_B_UT	B_USM_UT	B	Sorted cell	ENSG00000112486	CCR6	5304	1.27232222016757e-25	2.94672383067707e-13	4.31768054905835e-13	0.999983458952283	1.65410469914941e-05	6:167001952	rs6456143	chr6.8		6	167001952	6:167126167	5.3895e-33	6:167019278	9.10961642168634e-19	7620	8365	0.999993621733889	0.99966427188409	166111865	168111705	ENSG00000112486.15	CCR6	protein_coding	167123096	1	-121144	3071	-103818	1	0	1	166111865	168111705	1999840	254017
IBD_DeLange_28067908_1	IBD (DeLange, EUR)	IMD	USM_B_UT	B_USM_UT	B	Sorted cell	ENSG00000213066	CEP43	5168	6.12403823385115e-17	2.91138166823425e-13	0.000207821889336383	0.987966324461186	0.0118258536491876	6:167019278	6_167019278_A_G;rs35171809	chr6.8		6	167019278	6:166965500	5.96362e-10	6:167019278	9.10961642168634e-19	7504	8181	0.900436344171358	0.999664271884092	166002279	167999096	ENSG00000213066.11	FGFR1OP	protein_coding	166999397	1	19881	-33897	19881	1	3	1	166002279	167999096	1996817	254023
IBD_DeLange_28067908_1	IBD (DeLange, EUR)	IMD	USM_B_UT	B_USM_UT	B	Sorted cell	ENSG00000185811	IKZF1	4241	1.11291567932964e-08	1.14200497033793e-05	0.000973529751220462	0.998975706576244	3.93324936765183e-05	7:50264865	rs1456896	chr7.1		7	50264865	7:50296955	1.48567e-16	7:50264865	3.86865778160998e-11	5535	7060	0.999860734578014	0.997962790988606	49304798	51303892	ENSG00000185811.17	IKZF1	protein_coding	50304716	1	-39851	-7761	-39851	1	0	1	49304798	51303892	1999094	254042
IBD_DeLange_28067908_1	IBD (DeLange, EUR)	IMD	USM_B_UT	B_USM_UT	B	Sorted cell	ENSG00000132436	FIGNL1	4288	8.8277220502614e-26	1.14316529165212e-05	7.72208604151096e-21	0.999988523738991	4.46080901097372e-08	7:50417375	rs12719030	chr7.1		7	50417375	7:50417375	5.30514e-36	7:50264865	3.86865778160998e-11	5720	7080	0.999999087575208	0.997963030854561	49542549	51541867	ENSG00000132436.11	FIGNL1	protein_coding	50450350	-1	32975	32975	185485	0	0	3	49542549	51542350	1999801	254030
IBD_DeLange_28067908_1	IBD (DeLange, EUR)	IMD	USM_B_UT	B_USM_UT	B	Sorted cell	ENSG00000164597	COG5	3454	1.39489525867226e-29	3.02024868922067e-10	4.61847815123397e-20	0.99999999969431	3.66406028315659e-12	7:107472775	rs12673675	chr7.5		7	107472775	7:107582280	1.52051e-35	7:107840456	4.15838700220209e-16	4571	6146	0.958259178587015	0.931516580797722	106564853	108564035	ENSG00000164597.13	COG5	protein_coding	107563920	-1	91145	-18360	-276536	0	4	10	106564853	108564035	1999182	254038
IBD_DeLange_28067908_1	IBD (DeLange, EUR)	IMD	USM_B_UT	B_USM_UT	B	Sorted cell	ENSG00000091129	NRCAM	3157	9.31996139363148e-18	3.02024859269885e-10	3.08582582065284e-08	0.999999967648663	1.19105215402422e-09	7:107840456	rs10953551	chr7.5		7	107840456	7:108321010	9.95678e-19	7:107840456	4.15838700220209e-16	4235	6455	0.957860356630053	0.931516580795773	107458167	109455583	ENSG00000091129.19	NRCAM	protein_coding	108456436	-1	615980	135426	615980	4	0	4	107457160	109455583	1998423	254027
IBD_DeLange_28067908_1	IBD (DeLange, EUR)	IMD	USM_B_UT	B_USM_UT	B	Sorted cell	ENSG00000135241	PNPLA8	3229	9.50032368923542e-14	3.01924986186889e-10	0.000314554351746376	0.999669256930229	1.61884160063227e-05	7:107840456	rs10953551	chr7.5		7	107840456	7:108488346	1.80825e-12	7:107840456	4.15838700220209e-16	4305	6563	0.999940992976093	0.931516580796174	107569938	109568954	ENSG00000135241.16	PNPLA8	protein_coding	108526135	-1	685679	37789	685679	6	1	6	107569938	109568954	1999016	254032
IBD_DeLange_28067908_1	IBD (DeLange, EUR)	IMD	USM_B_UT	B_USM_UT	B	Sorted cell	ENSG00000172209	GPR22	3523	5.47704238040027e-17	3.02024811761586e-10	1.81344085944864e-07	0.999999810421446	7.93244185915309e-09	7:107840456	rs10953551	chr7.5		7	107840456	7:107405617	4.94353e-16	7:107840456	4.15838700220209e-16	4669	6285	0.952850242473411	0.931516580797267	106470207	108470007	ENSG00000172209.5	GPR22	protein_coding	107470057	1	370399	-64440	370399	11	0	11	106470207	108470007	1999800	254039
IBD_DeLange_28067908_1	IBD (DeLange, EUR)	IMD	USM_B_UT	B_USM_UT	B	Sorted cell	ENSG00000241764	CBLL1-AS1	3551	2.18415929393935e-20	3.02024868899534e-10	7.23172002713129e-11	0.999999999621402	4.25744890602205e-12	7:107840456	rs10953551	chr7.5		7	107840456	7:107749762	4.43273e-19	7:107840456	4.15838700220209e-16	4641	6065	0.905087376122639	0.931516580799892	106745060	108744371	ENSG00000241764.3	AC002467.1	lncRNA	107743595	-1	-96861	-6167	-96861	2	1	2	106745060	108744371	1999311	254046
IBD_DeLange_28067908_1	IBD (DeLange, EUR)	IMD	USM_B_UT	B_USM_UT	B	Sorted cell	ENSG00000177683	THAP5	3229	3.32357400342341e-40	3.02024868948592e-10	1.10043057513138e-30	0.999999999695333	2.63776650607496e-12	7:108565424	rs40945	chr7.5		7	108565424	7:108578655	2.25708e-69	7:107840456	4.15838700220209e-16	4305	6563	0.999999999186376	0.931516580796174	107569938	109568954	ENSG00000177683.13	THAP5	protein_coding	108569706	-1	4282	-8949	729250	0	1	7	107569938	109568954	1999016	254041
IBD_DeLange_28067908_1	IBD (DeLange, EUR)	IMD	USM_B_UT	B_USM_UT	B	Sorted cell	ENSG00000133624	ZNF767P	3842	9.10370947358674e-07	3.26309315704016e-05	0.0270941988287803	0.971148972669559	0.00172328719914302	7:148738247	rs243505	chr7.6		7	148738247	7:149630763	1.34722e-09	7:148738247	3.19388873537736e-10	5155	6708	0.961411137346708	0.999987028694394	148625077	150624419	ENSG00000133624.13	ZNF767P	transcribed_unprocessed_pseudogene	149624565	-1	886318	-6198	886318	21	0	21	148625077	150624419	1999342	254031
IBD_DeLange_28067908_1	IBD (DeLange, EUR)	IMD	USM_B_UT	B_USM_UT	B	Sorted cell	ENSG00000204946	ZNF783	2987	1.46834522206466e-08	3.35829472994934e-05	0.000437017202649068	0.999514625822311	1.47593442870544e-05	7:148738247	rs243505	chr7.6		7	148738247	7:149246898	1.34157e-11	7:148738247	3.19388873537736e-10	4090	6013	0.963951011468954	0.999986642213714	148488506	150261165	ENSG00000204946.9	ZNF783	protein_coding	149262196	1	-523949	-15298	-523949	15	0	15	148398167	150261165	1862998	254043
IBD_DeLange_28067908_1	IBD (DeLange, EUR)	IMD	USM_B_UT	B_USM_UT	B	Sorted cell	ENSG00000170873	MTSS1	4203	6.72354594226416e-08	4.3209200922875e-07	0.133909210471625	0.860563117434947	0.00552717276595965	8:125516832	rs4380956	chr8.2		8	125516832	8:124642113	5.19808e-10	8:125516832	9.21619681638968e-13	5522	7015	0.946055440335848	0.999989200947551	123729343	125728041	ENSG00000170873.18	MTSS1	protein_coding	124728473	-1	-788359	86360	-788359	12	0	12	123728470	125728041	1999571	254047
IBD_DeLange_28067908_1	IBD (DeLange, EUR)	IMD	USM_B_UT	B_USM_UT	B	Sorted cell	ENSG00000106686	SPATA6L	5126	1.83448773418789e-39	1.48951806942383e-29	1.23159817367344e-10	0.999999999873594	3.25237776802437e-12	9:4984530	rs1887428	chr9.1		9	4984530	9:4666398	2.22169e-21	9:4984530	4.39839834020869e-36	6880	8557	0.999999998531283	0.999999999959358	3666843	5666641	ENSG00000106686.16	SPATA6L	protein_coding	4666480	-1	-318050	82	-318050	7	0	7	3666843	5666641	1999798	254048
IBD_DeLange_28067908_1	IBD (DeLange, EUR)	IMD	USM_B_UT	B_USM_UT	B	Sorted cell	ENSG00000107020	PLGRKT	4036	5.05037774912914e-32	1.48430154482496e-29	0.00339061193829239	0.996497620368913	0.000111767692790906	9:4984530	rs1887428	chr9.1		9	4984530	9:5381870	2.64469e-11	9:4984530	4.39839834020869e-36	5598	7365	0.997565531318478	0.999999999959358	4437880	6437689	ENSG00000107020.9	PLGRKT	protein_coding	5437925	-1	453395	56055	453395	14	0	14	4437880	6437689	1999809	254050
IBD_DeLange_28067908_1	IBD (DeLange, EUR)	IMD	USM_B_UT	B_USM_UT	B	Sorted cell	ENSG00000120158	RCL1	4951	2.61708319802927e-31	1.46261948333262e-29	0.0175699996624462	0.981940437478583	0.000489562858977608	9:4984530	rs1887428	chr9.1		9	4984530	9:4805592	1.04908e-08	9:4984530	4.39839834020869e-36	6696	8425	0.990630536719404	0.999999999959358	3793026	5792156	ENSG00000120158.11	RCL1	protein_coding	4792944	1	191586	12648	191586	2	1	2	3793026	5792156	1999130	254051
IBD_DeLange_28067908_1	IBD (DeLange, EUR)	IMD	USM_B_UT	B_USM_UT	B	Sorted cell	ENSG00000205808	PLPP6	5119	4.9417592059271e-33	1.48900666548967e-29	0.000331769000104438	0.999656641528343	1.15894715497845e-05	9:4984530	rs1887428	chr9.1		9	4984530	9:4669520	3.1129e-12	9:4984530	4.39839834020869e-36	6870	8550	0.979404330396314	0.999999999959358	3663494	5661846	ENSG00000205808.5	PLPP6	protein_coding	4662294	1	322236	7226	322236	8	1	8	3663494	5661846	1998352	254061
IBD_DeLange_28067908_1	IBD (DeLange, EUR)	IMD	USM_B_UT	B_USM_UT	B	Sorted cell	ENSG00000233186	KLF4P1	4944	3.30872556694424e-31	1.45550923174994e-29	0.0222133966310716	0.977166651808979	0.000619951559951776	9:4984530	rs1887428	chr9.1		9	4984530	9:4835827	8.87535e-09	9:4984530	4.39839834020869e-36	6691	8418	0.994408743617256	0.999999999959358	3805540	5804276	ENSG00000233186.2	KLF4P1	processed_pseudogene	4804972	-1	-179558	-30855	-179558	1	0	1	3805043	5804276	1999233	254062
IBD_DeLange_28067908_1	IBD (DeLange, EUR)	IMD	USM_B_UT	B_USM_UT	B	Sorted cell	ENSG00000157693	TMEM268	4770	6.51075183835298e-22	2.18065719063256e-21	0.227294111010746	0.76125713569062	0.0114487532986326	9:114790969	rs4246905	chr9.3		9	114790969	9:114622718	5.38522e-09	9:114817177	4.93240326717865e-27	6432	7797	0.92372230930682	1	113611420	115611157	ENSG00000157693.14	TMEM268	protein_coding	114611291	1	179678	11427	205886	2	0	3	113611420	115611157	1999737	254054
IBD_DeLange_28067908_1	IBD (DeLange, EUR)	IMD	USM_B_UT	B_USM_UT	B	Sorted cell	ENSG00000106952	TNFSF8	4915	2.73494407842002e-29	2.86446124770232e-21	9.54784790454917e-09	0.999999983068492	7.38366264706548e-09	9:114817177	rs10817678	chr9.3		9	114817177	9:114915126	9.63302e-23	9:114817177	4.93240326717865e-27	6551	7863	0.934388939461289	1	113932450	115930216	ENSG00000106952.7	TNFSF8	protein_coding	114930591	-1	113414	15465	113414	0	0	0	113930720	115930216	1999496	254049
IBD_DeLange_28067908_1	IBD (DeLange, EUR)	IMD	USM_B_UT	B_USM_UT	B	Sorted cell	ENSG00000148384	INPP5E	3909	3.81279893105502e-32	2.29786122936182e-31	0.0309932105519017	0.185219345136443	0.783787444311649	9:136374746	rs3829110	chr9.5		9	136374746	9:136408849	5.85677e-08	9:136374746	2.33676608746071e-36	6362	7374	0.917405976094453	1	135440500	137439407	ENSG00000148384.12	INPP5E	protein_coding	136439845	-1	65099	30996	65099	3	2	3	135440500	137439407	1998907	254052
IBD_DeLange_28067908_1	IBD (DeLange, EUR)	IMD	USM_B_UT	B_USM_UT	B	Sorted cell	ENSG00000148400	NOTCH1	3734	2.33358994710383e-33	1.22779024290592e-30	0.00189691210788232	0.998037325998907	6.57618932138705e-05	9:136374746	rs3829110	chr9.5		9	136374746	9:136619539	3.48803e-11	9:136374746	2.33676608746071e-36	6172	7185	0.999523263146343	1	135545890	137542940	ENSG00000148400.9	NOTCH1	protein_coding	136546048	-1	171302	-73491	171302	7	1	7	135545890	137545231	1999341	254053
IBD_DeLange_28067908_1	IBD (DeLange, EUR)	IMD	USM_B_UT	B_USM_UT	B	Sorted cell	ENSG00000165689	ENTR1	3923	1.82240874910795e-45	1.23020087892708e-30	1.48138674748058e-15	0.999996992283446	3.00771655305345e-06	9:136374746	rs3829110	chr9.5		9	136374746	9:136403761	2.61842e-39	9:136374746	2.33676608746071e-36	6385	7456	0.999999561548123	1	135412656	137410327	ENSG00000165689.16	SDCCAG3	protein_coding	136410614	-1	35868	6853	35868	1	0	1	135410620	137410327	1999707	254055
IBD_DeLange_28067908_1	IBD (DeLange, EUR)	IMD	USM_B_UT	B_USM_UT	B	Sorted cell	ENSG00000165716	DIPK1B	3373	1.60215959866027e-52	1.23020457163352e-30	1.30235217426711e-22	1	3.89283269689499e-24	9:136374746	rs3829110	chr9.5		9	136374746	9:136718343	4.37962e-41	9:136374746	2.33676608746071e-36	5675	6701	0.9892016241482	1	135712746	137711544	ENSG00000165716.10	FAM69B	protein_coding	136712572	1	-337826	5771	-337826	12	0	12	135712746	137712531	1999785	254056
IBD_DeLange_28067908_1	IBD (DeLange, EUR)	IMD	USM_B_UT	B_USM_UT	B	Sorted cell	ENSG00000177239	MAN1B1	3138	1.20666118261032e-34	1.23006220979264e-30	9.80862216280049e-05	0.999884242570251	1.76712081268283e-05	9:136374746	rs3829110	chr9.5		9	136374746	9:137109392	7.78864e-13	9:136374746	2.33676608746071e-36	5426	6350	0.932548666852805	1	136087343	138085117	ENSG00000177239.14	MAN1B1	protein_coding	137086985	1	-712239	22407	-712239	53	0	53	136087343	138085257	1997914	254058
IBD_DeLange_28067908_1	IBD (DeLange, EUR)	IMD	USM_B_UT	B_USM_UT	B	Sorted cell	ENSG00000187922	LCN10	3303	1.22730329591071e-34	1.23007742503115e-30	9.97641631489819e-05	0.999896638774113	3.59706273882298e-06	9:136374746	rs3829110	chr9.5		9	136374746	9:136719852	7.38373e-21	9:136374746	2.33676608746071e-36	5603	6663	0.930755103959823	1	135743764	137742937	ENSG00000187922.13	LCN10	protein_coding	136742940	-1	368194	23088	368194	15	2	15	135743661	137742937	1999276	254059
IBD_DeLange_28067908_1	IBD (DeLange, EUR)	IMD	USM_B_UT	B_USM_UT	B	Sorted cell	ENSG00000204001	LCN8	3267	3.90724302263209e-55	1.23020457163352e-30	3.17609210104287e-25	1	8.7762050584013e-27	9:136374746	rs3829110	chr9.5		9	136374746	9:136757507	1.93426e-51	9:136374746	2.33676608746071e-36	5551	6638	1	1	135759249	137757604	ENSG00000204001.9	LCN8	protein_coding	136758243	-1	383497	736	383497	18	0	18	135759249	137757604	1998355	254060
IBD_DeLange_28067908_1	IBD (DeLange, EUR)	IMD	USM_B_UT	B_USM_UT	B	Sorted cell	ENSG00000238227	TMEM250	4191	1.63070368101309e-36	1.23020288381933e-30	1.3255548862477e-06	0.999998627928495	4.65166255308693e-08	9:136374746	rs3829110	chr9.5		9	136374746	9:136118173	7.65272e-18	9:136374746	2.33676608746071e-36	6532	8040	0.954154455381076	1	135119445	137118844	ENSG00000238227.7	TMEM250	protein_coding	136118875	-1	-255871	702	-255871	7	0	7	135119118	137118844	1999726	254063
IBD_DeLange_28067908_1	IBD (DeLange, EUR)	IMD	USM_B_UT	B_USM_UT	B	Sorted cell	ENSG00000268996	MAN1B1-DT	3138	1.98843225633269e-31	1.02565909532807e-30	0.161634276297018	0.833721229478205	0.00464449422477234	9:136374746	rs3829110	chr9.5		9	136374746	9:137079177	1.8903e-07	9:136374746	2.33676608746071e-36	5426	6350	0.930261914722669	1	136087343	138085117	ENSG00000268996.3	MAN1B1-AS1	lncRNA	137086817	-1	712071	7640	712071	52	0	52	136087343	138085257	1997914	254064
IBD_DeLange_28067908_1	IBD (DeLange, EUR)	IMD	USM_B_UT	B_USM_UT	B	Sorted cell	ENSG00000107968	MAP3K8	4677	2.79750609065408e-26	6.81421601750793e-08	4.10539650748034e-19	0.999999918935995	1.29218472837305e-08	10:30507760	rs2063051	chr10.1		10	30507760	10:30505422	2.05783e-34	10:30401447	3.35278873098518e-13	6322	7551	0.999999989595653	0.999991930113877	29433985	31430577	ENSG00000107968.9	MAP3K8	protein_coding	30434184	1	73576	71238	-32737	0	0	0	29433985	31433388	1999403	254070
IBD_DeLange_28067908_1	IBD (DeLange, EUR)	IMD	USM_B_UT	B_USM_UT	B	Sorted cell	ENSG00000234814	SVIL2P	4292	5.26736631353856e-16	6.81421604411493e-08	7.7299661118667e-09	0.999999923386436	7.41436896594416e-10	10:30705046	rs3858240	chr10.1		10	30705046	10:30704519	1.40053e-17	10:30401447	3.35278873098518e-13	6047	7060	0.999270791536848	0.999991927314779	29656084	31654948	ENSG00000234814.8	SVILP1	transcribed_unprocessed_pseudogene	30655651	1	49395	48868	-254204	0	0	6	29656084	31654948	1998864	254086
IBD_DeLange_28067908_1	IBD (DeLange, EUR)	IMD	USM_B_UT	B_USM_UT	B	Sorted cell	ENSG00000271335	CCNY-AS1	3059	1.31076142913894e-39	1.78180060146831e-08	7.35638658878795e-32	0.999999981470921	7.11069901748916e-10	10:35405423	rs11010192	chr10.2		10	35405423	10:35344572	1.52722e-45	10:35203904	3.88403225692695e-13	4451	5991	0.996427830548001	0.988612888091236	34337185	36336234	ENSG00000271335.5	AL117336.3	lncRNA	35337256	-1	-68167	-7316	133352	0	0	2	34337185	36336234	1999049	254087
IBD_DeLange_28067908_1	IBD (DeLange, EUR)	IMD	USM_B_UT	B_USM_UT	B	Sorted cell	ENSG00000165476	REEP3	3136	2.10704098258663e-42	9.45995466970925e-30	2.22732672211724e-13	0.999999999999758	1.5932080191457e-14	10:62685804	rs10761659	chr10.3		10	62685804	10:63606704	2.76457e-32	10:62685804	2.74224980090195e-36	4575	6500	0.999955401696994	0.999999999999989	62521408	64521033	ENSG00000165476.13	REEP3	protein_coding	63521401	1	-835597	85303	-835597	8	0	8	62521408	64521182	1999774	254075
IBD_DeLange_28067908_1	IBD (DeLange, EUR)	IMD	USM_B_UT	B_USM_UT	B	Sorted cell	ENSG00000225484	NUTM2B-AS1	4504	1.28098716127453e-11	4.55964418504927e-07	2.80931888469317e-05	0.999970560281	8.9055292433109e-07	10:79282718	rs1250573	chr10.4		10	79282718	10:79694252	7.03967e-15	10:79282718	1.23455324136334e-12	5883	8134	0.999522092795866	0.999208117247771	78826805	80826194	ENSG00000225484.6	NUTM2B-AS1	lncRNA	79826389	-1	543671	132137	543671	14	2	14	78826752	80826194	1999442	254081
IBD_DeLange_28067908_1	IBD (DeLange, EUR)	IMD	USM_B_UT	B_USM_UT	B	Sorted cell	ENSG00000225484	NUTM2B-AS1	4504	1.28098716127453e-11	4.55964418504927e-07	2.80931888469317e-05	0.999970560281	8.9055292433109e-07	10:79282718	rs1250573	chr10.5		10	79282718	10:79694252	7.03967e-15	10:79282718	1.23455324136334e-12	5883	8134	0.999522092795866	0.999208117247771	78826805	80826194	ENSG00000225484.6	NUTM2B-AS1	lncRNA	79826389	-1	543671	132137	543671	14	2	14	78826752	80826194	1999442	254081
IBD_DeLange_28067908_1	IBD (DeLange, EUR)	IMD	USM_B_UT	B_USM_UT	B	Sorted cell	ENSG00000230091	TMEM254-AS1	4555	1.19013517756169e-20	4.55977632156509e-07	2.61007239784641e-14	0.999999541362227	2.6601144815832e-09	10:80078900	rs3824727	chr10.4		10	80078900	10:80078900	1.32385e-24	10:79282718	1.23455324136334e-12	5922	8278	0.962689498436963	0.999208110898225	79079111	81078150	ENSG00000230091.6	TMEM254-AS1	lncRNA	80078904	-1	4	4	796186	0	0	20	79079111	81078150	1999039	254083
IBD_DeLange_28067908_1	IBD (DeLange, EUR)	IMD	USM_B_UT	B_USM_UT	B	Sorted cell	ENSG00000230091	TMEM254-AS1	4555	1.19013517756169e-20	4.55977632156509e-07	2.61007239784641e-14	0.999999541362227	2.6601144815832e-09	10:80078900	rs3824727	chr10.5		10	80078900	10:80078900	1.32385e-24	10:79282718	1.23455324136334e-12	5922	8278	0.962689498436963	0.999208110898225	79079111	81078150	ENSG00000230091.6	TMEM254-AS1	lncRNA	80078904	-1	4	4	796186	0	0	20	79079111	81078150	1999039	254083
IBD_DeLange_28067908_1	IBD (DeLange, EUR)	IMD	USM_B_UT	B_USM_UT	B	Sorted cell	ENSG00000108219	TSPAN14	4637	2.88626146433427e-09	1.20818713472352e-05	0.000238818074746672	0.999690760309675	5.83368579695193e-05	10:80513323	rs10748526	chr10.5		10	80513323	10:80447001	2.74861e-17	10:80508189	2.6167849372106e-11	6038	8226	0.913719753279523	0.979427472279098	79454422	81454075	ENSG00000108219.14	TSPAN14	protein_coding	80454310	1	59013	-7309	53879	0	0	0	79454422	81454075	1999653	254071
IBD_DeLange_28067908_1	IBD (DeLange, EUR)	IMD	USM_B_UT	B_USM_UT	B	Sorted cell	ENSG00000075826	SEC31B	3337	7.61503136612054e-45	4.77070258809888e-29	1.59620752404836e-16	1	5.49205537892992e-18	10:99526738	rs6584282	chr10.6		10	99526738	10:100496739	1.09166e-37	10:99526738	1.52089206869467e-34	4533	5908	0.968465442787209	0.999999999781016	99520522	101518677	ENSG00000075826.16	SEC31B	protein_coding	100519861	-1	993123	23122	993123	26	0	26	99520522	101518677	1998155	254065
IBD_DeLange_28067908_1	IBD (DeLange, EUR)	IMD	USM_B_UT	B_USM_UT	B	Sorted cell	ENSG00000107554	DNMBP	3360	9.65744890298586e-32	4.69815818173318e-29	0.0020511999866874	0.997868126296007	8.06737173106583e-05	10:99526738	rs6584282	chr10.6		10	99526738	10:100018265	3.88021e-12	10:99526738	1.52089206869467e-34	4623	5856	0.981162225260585	0.999999999783884	99010098	101009904	ENSG00000107554.16	DNMBP	protein_coding	100009947	-1	483209	-8318	483209	9	0	9	99010098	101009904	1999806	254067
IBD_DeLange_28067908_1	IBD (DeLange, EUR)	IMD	USM_B_UT	B_USM_UT	B	Sorted cell	ENSG00000196072	BLOC1S2	3417	2.53629014677614e-31	4.68104125175586e-29	0.00538696954813204	0.994231964309184	0.000381066142689217	10:99526738	rs6584282	chr10.6		10	99526738	10:100145462	3.21587e-14	10:99526738	1.52089206869467e-34	4632	6027	0.996420459250586	0.999999999783884	99287298	101286058	ENSG00000196072.11	BLOC1S2	protein_coding	100286680	-1	759942	141218	759942	19	7	19	99287298	101286058	1998760	254077
IBD_DeLange_28067908_1	IBD (DeLange, EUR)	IMD	USM_B_UT	B_USM_UT	B	Sorted cell	ENSG00000230224	PHB1P9	3406	1.3661823583739e-31	4.69406490470878e-29	0.00290171168748581	0.996998694284887	9.95940276247709e-05	10:99526738	rs6584282	chr10.6		10	99526738	10:100278928	6.45646e-12	10:99526738	1.52089206869467e-34	4633	5994	0.998922618777388	0.999999999783884	99248937	101247991	ENSG00000230224.1	PHBP9	processed_pseudogene	100248271	1	-721533	30657	-721533	17	1	17	99248412	101247991	1999579	254084
IBD_DeLange_28067908_1	IBD (DeLange, EUR)	IMD	USM_B_UT	B_USM_UT	B	Sorted cell	ENSG00000148700	ADD3	3685	1.71983015327569e-22	0.00145946875071589	1.17666351356316e-19	0.998530925767599	9.60548168848935e-06	10:110014755	rs7099604	chr10.7		10	110014755	10:110060553	3.80334e-44	10:110426390	2.60251239748279e-09	5329	6649	0.972718951812827	0.999585466701371	108996787	110995845	ENSG00000148700.14	ADD3	protein_coding	110007984	1	6771	52569	418406	1	1	5	108996787	110995845	1999058	254073
IBD_DeLange_28067908_1	IBD (DeLange, EUR)	IMD	USM_B_UT	B_USM_UT	B	Sorted cell	ENSG00000119950	MXI1	3623	0.000310145658163231	0.00112853789825969	0.212192139154531	0.772082415121683	0.0142867621673623	10:110426390	rs11195128	chr10.7		10	110426390	10:110188772	2.63526e-07	10:110426390	2.60251239748279e-09	5108	6560	0.913731266091194	0.999611772260547	109207771	111207320	ENSG00000119950.20	MXI1	protein_coding	110207605	1	218785	-18833	218785	3	0	3	109207771	111207408	1999637	254072
IBD_DeLange_28067908_1	IBD (DeLange, EUR)	IMD	USM_B_UT	B_USM_UT	B	Sorted cell	ENSG00000203497	PDCD4-AS1	3877	0.00053679946332389	0.000904657405819508	0.367296133550624	0.618972251924359	0.0122901576558739	10:110426390	rs11195128	chr10.7		10	110426390	10:110836812	2.9344e-07	10:110426390	2.60251239748279e-09	5331	7012	0.90963474724168	0.999622049303192	109873121	111871084	ENSG00000203497.2	PDCD4-AS1	lncRNA	110872366	-1	445976	35554	445976	6	2	6	109872687	111871992	1999305	254078
IBD_DeLange_28067908_1	IBD (DeLange, EUR)	IMD	USM_B_UT	B_USM_UT	B	Sorted cell	ENSG00000214413	BBIP1	3925	5.84825977903028e-08	0.00145925811445354	4.0015854828139e-05	0.998475788715415	2.4878832704645e-05	10:110426390	rs11195128	chr10.7		10	110426390	10:110868120	1.57444e-12	10:110426390	2.60251239748279e-09	5378	7047	0.970056214157727	0.999624172773188	109920630	111918897	ENSG00000214413.7	BBIP1	protein_coding	110919180	-1	492790	51060	492790	9	5	9	109920463	111918897	1998434	254080
IBD_DeLange_28067908_1	IBD (DeLange, EUR)	IMD	USM_B_UT	B_USM_UT	B	Sorted cell	ENSG00000150593	PDCD4	3879	2.92561222603411e-25	0.00145931134920097	2.00180172801571e-22	0.998509567485123	3.11211656771955e-05	10:110843187	rs11195352	chr10.7		10	110843187	10:110843187	1.3086e-46	10:110426390	2.60251239748279e-09	5333	7013	0.998554219706414	0.999622069827698	109871907	111871084	ENSG00000150593.17	PDCD4	protein_coding	110871928	1	-28741	-28741	-445538	1	1	5	109871907	111871084	1999177	254074
IBD_DeLange_28067908_1	IBD (DeLange, EUR)	IMD	USM_B_UT	B_USM_UT	B	Sorted cell	ENSG00000107902	LHPP	4913	9.78872723250675e-15	0.000472054188700215	2.07265755466393e-11	0.999523890329231	4.05546133453528e-06	10:124474652	rs11245087	chr10.8		10	124474652	10:124471926	1.5345e-23	10:124750812	1.32195340571774e-09	6967	7863	0.999999999444617	0.941874325826596	123462118	125461245	ENSG00000107902.13	LHPP	protein_coding	124461823	1	12829	10103	288989	0	0	4	123462118	125461245	1999127	254069
IBD_DeLange_28067908_1	IBD (DeLange, EUR)	IMD	USM_B_UT	B_USM_UT	B	Sorted cell	ENSG00000189319	FAM53B	4556	5.37627010471084e-58	0.000471733540258031	1.13836595150548e-54	0.998842417684139	0.000685848775606895	10:124620879	rs10751601	chr10.8		10	124620879	10:124620879	9.41045e-73	10:124750812	1.32195340571774e-09	6606	7356	1.00000000000001	0.941871005464909	123744535	125743908	ENSG00000189319.13	FAM53B	protein_coding	124744378	-1	123499	123499	-6434	2	2	0	123744535	125744246	1999711	254076
IBD_DeLange_28067908_1	IBD (DeLange, EUR)	IMD	USM_B_UT	B_USM_UT	B	Sorted cell	ENSG00000233334	FAM53B-AS1	4642	1.86538601916568e-10	0.000472048562658338	3.94975300239913e-07	0.999511709297794	1.5846977707837e-05	10:124679797	rs1998418	chr10.8		10	124679797	10:124677444	1.17933e-24	10:124750812	1.32195340571774e-09	6664	7506	0.902271402427929	0.941869931169118	123703755	125702994	ENSG00000233334.3	FAM53B-AS1	lncRNA	124703625	1	-23828	-26181	47187	0	0	1	123703755	125702994	1999239	254085
IBD_DeLange_28067908_1	IBD (DeLange, EUR)	IMD	USM_B_UT	B_USM_UT	B	Sorted cell	ENSG00000203791	EEF1AKMT2	4498	1.15534777630931e-23	0.000470615302358283	2.44631991201049e-20	0.996469234274712	0.003060150422926	10:124767239	rs11245360	chr10.8		10	124767239	10:124767239	2.80548e-33	10:124750812	1.32195340571774e-09	6591	7250	0.985158869055508	0.941870808249178	123791920	125790546	ENSG00000203791.14	EEF1AKMT2	protein_coding	124791887	-1	24648	24648	41075	1	1	1	123791920	125791539	1999619	254079
IBD_DeLange_28067908_1	IBD (DeLange, EUR)	IMD	USM_B_UT	B_USM_UT	B	Sorted cell	ENSG00000226899	AL731577.1	4151	8.25065574367843e-26	0.000472068497034527	1.74693826166703e-22	0.999526028083576	1.90341938636929e-06	10:124991170	rs7902120	chr10.8		10	124991170	10:124985524	8.88564e-37	10:124750812	1.32195340571774e-09	6258	6791	0.924025772220537	0.941880598652976	123946970	125945556	ENSG00000226899.1	AL731577.1	lncRNA	124946432	-1	-44738	-39092	195620	0	0	6	123946970	125945743	1998773	254082
IBD_DeLange_28067908_1	IBD (DeLange, EUR)	IMD	USM_B_UT	B_USM_UT	B	Sorted cell	ENSG00000078124	ACER3	3731	2.56598726477811e-33	9.1083153037868e-27	2.81719114503824e-07	0.99999971051551	7.7653737571276e-09	11:76584554	rs11236791	chr11.2		11	76584554	11:76973002	1.34427e-14	11:76584554	6.36772770751741e-33	4976	6185	0.961839566173563	0.999999613643005	75861849	77858738	ENSG00000078124.11	ACER3	protein_coding	76860918	1	-276364	112084	-276364	7	0	7	75861763	77858738	1996975	254088
IBD_DeLange_28067908_1	IBD (DeLange, EUR)	IMD	USM_B_UT	B_USM_UT	B	Sorted cell	ENSG00000122034	GTF3A	4378	6.58413896781604e-14	8.61984165741302e-06	7.63828601853133e-09	0.999991287005757	8.55142352158313e-08	13:27425320	rs7998978	chr13.1		13	27425320	13:27425320	2.60766e-28	13:26967893	2.13394940431554e-11	5734	7971	0.998563463527038	0.999993264684516	26424889	28424045	ENSG00000122034.14	GTF3A	protein_coding	27424619	1	701	701	-456726	0	0	8	26424889	28424045	1999156	254091
IBD_DeLange_28067908_1	IBD (DeLange, EUR)	IMD	USM_B_UT	B_USM_UT	B	Sorted cell	ENSG00000186184	POLR1D	4291	6.89181944707281e-17	8.6198408833267e-06	7.99522721564221e-12	0.999991176874659	2.03276462704447e-07	13:27620177	rs1218957	chr13.1		13	27620177	13:27620177	1.26736e-27	13:26967893	2.13394940431554e-11	5666	7798	0.942967479541582	0.999993318561734	26620922	28620632	ENSG00000186184.16	POLR1D	protein_coding	27621892	1	-1715	-1715	-653999	1	1	11	26620922	28620632	1999710	254094
IBD_DeLange_28067908_1	IBD (DeLange, EUR)	IMD	USM_B_UT	B_USM_UT	B	Sorted cell	ENSG00000185650	ZFP36L1	3310	7.97289629238833e-91	4.51889516685115e-06	1.7427562147558e-85	0.987738570891764	0.0122569102130566	14:68787474	rs4902647	chr14.1		14	68787474	14:68786626	3.74342e-111	14:68816170	1.84562175311585e-11	4692	6062	0.997126197967699	0.999949311714602	67798150	69796193	ENSG00000185650.9	ZFP36L1	protein_coding	68793067	-1	5593	6441	-23103	0	0	1	67798150	69796193	1998043	254096
IBD_DeLange_28067908_1	IBD (DeLange, EUR)	IMD	USM_B_UT	B_USM_UT	B	Sorted cell	ENSG00000103811	CTSH	4666	4.84847154492104e-08	0.00068421457379543	7.08079634719759e-05	0.999239442108156	5.48686986276102e-06	15:78939274	rs10400902	chr15.2		15	78939274	15:78939176	9.03652e-18	15:79913012	6.35451954271868e-14	6862	7619	0.976006989029592	0.999765271567685	77954276	79949446	ENSG00000103811.15	CTSH	protein_coding	78945046	-1	5772	5870	-967966	0	0	10	77953977	79949446	1995469	254097
IBD_DeLange_28067908_1	IBD (DeLange, EUR)	IMD	USM_B_UT	B_USM_UT	B	Sorted cell	ENSG00000180953	ST20	4762	1.27157616133919e-06	0.000681067024194733	0.00185736814893021	0.994816916183144	0.00264337706756931	15:79911868	rs11853176	chr15.2		15	79911868	15:79910491	2.95024e-10	15:79913012	6.35451954271868e-14	6594	7659	0.960225071102533	0.999569275066087	78924043	80922827	ENSG00000180953.11	ST20	lncRNA	79923702	-1	11834	13211	10690	2	2	2	78923908	80922827	1998919	254099
IBD_DeLange_28067908_1	IBD (DeLange, EUR)	IMD	USM_B_UT	B_USM_UT	B	Sorted cell	ENSG00000278600	AC015871.3	4767	2.28435637222964e-07	0.000683876203179431	0.000333672194758078	0.998926660685946	5.55624804783311e-05	15:79911868	rs11853176	chr15.2		15	79911868	15:79915999	3.77748e-11	15:79913012	6.35451954271868e-14	6602	7664	0.907552261517391	0.999569395236791	78922526	80922270	ENSG00000278600.1	AC015871.3	lncRNA	79922455	-1	10587	6456	9443	0	0	0	78922526	80922270	1999744	254100
IBD_DeLange_28067908_1	IBD (DeLange, EUR)	IMD	USM_B_UT	B_USM_UT	B	Sorted cell	ENSG00000136371	MTHFS	4786	1.7819541087e-05	0.000665208170398486	0.0260287221657822	0.971655801133869	0.00163244898886404	15:79913012	rs1864239	chr15.2		15	79913012	15:79918324	3.02177e-13	15:79913012	6.35451954271868e-14	6645	7683	0.906922029414791	0.999552268535777	78897790	80894431	ENSG00000136371.10	MTHFS	protein_coding	79897014	-1	-15998	-21310	-15998	0	0	0	78897790	80896146	1998356	254098
IBD_DeLange_28067908_1	IBD (DeLange, EUR)	IMD	USM_B_UT	B_USM_UT	B	Sorted cell	ENSG00000262151	AC133065.1	5803	5.02532006195356e-47	0.000216940477812327	2.29213585592719e-43	0.989482638085763	0.0103004214364197	16:10888488	rs8043545	chr16.2		16	10888488	16:10888488	1.49574e-63	16:11273620	5.15586403871322e-10	7440	9362	0.980471317548508	0.997780696425449	9889760	11887906	ENSG00000262151.1	AC133065.1	lncRNA	10888752	-1	264	264	-384868	0	0	8	9889011	11887906	1998895	254115
IBD_DeLange_28067908_1	IBD (DeLange, EUR)	IMD	USM_B_UT	B_USM_UT	B	Sorted cell	ENSG00000262151	AC133065.1	5803	5.02532006195356e-47	0.000216940477812327	2.29213585592719e-43	0.989482638085763	0.0103004214364197	16:10888488	rs8043545	chr16.3		16	10888488	16:10888488	1.49574e-63	16:11273620	5.15586403871322e-10	7440	9362	0.980471317548508	0.997780696425449	9889760	11887906	ENSG00000262151.1	AC133065.1	lncRNA	10888752	-1	264	264	-384868	0	0	8	9889011	11887906	1998895	254115
IBD_DeLange_28067908_1	IBD (DeLange, EUR)	IMD	USM_B_UT	B_USM_UT	B	Sorted cell	ENSG00000262488	RP11-876N24.1	5851	7.50940238436457e-26	0.000216963174231022	3.42516706146606e-22	0.989585808394255	0.0101972284315174	16:10888488	rs8043545	chr16.2		16	10888488	16:10888488	7.78716e-36	16:11273620	5.15586403871322e-10	7491	9381	0.900550286412415	0.997781159453502	9842183	11840766	ENSG00000262488.1	AC133065.3	processed_pseudogene	10841544	-1	-46944	-46944	-432076	1	1	10	9842183	11841236	1999053	254116
IBD_DeLange_28067908_1	IBD (DeLange, EUR)	IMD	USM_B_UT	B_USM_UT	B	Sorted cell	ENSG00000262488	RP11-876N24.1	5851	7.50940238436457e-26	0.000216963174231022	3.42516706146606e-22	0.989585808394255	0.0101972284315174	16:10888488	rs8043545	chr16.3		16	10888488	16:10888488	7.78716e-36	16:11273620	5.15586403871322e-10	7491	9381	0.900550286412415	0.997781159453502	9842183	11840766	ENSG00000262488.1	AC133065.3	processed_pseudogene	10841544	-1	-46944	-46944	-432076	1	1	10	9842183	11841236	1999053	254116
IBD_DeLange_28067908_1	IBD (DeLange, EUR)	IMD	USM_B_UT	B_USM_UT	B	Sorted cell	ENSG00000175643	RMI2	5576	3.74169638002291e-06	0.000208042509195566	0.0170666019157998	0.948854445710543	0.033867168168082	16:11266844	rs8053977	chr16.2		16	11266844	16:11326328	2.2273e-09	16:11273620	5.15586403871322e-10	7320	8854	0.910914499074176	0.997778746997795	10250745	12249115	ENSG00000175643.8	RMI2	protein_coding	11345459	1	-78615	-19131	-71839	3	1	3	10250469	12249115	1998646	254107
IBD_DeLange_28067908_1	IBD (DeLange, EUR)	IMD	USM_B_UT	B_USM_UT	B	Sorted cell	ENSG00000175643	RMI2	5576	3.74169638002291e-06	0.000208042509195566	0.0170666019157998	0.948854445710543	0.033867168168082	16:11266844	rs8053977	chr16.3		16	11266844	16:11326328	2.2273e-09	16:11273620	5.15586403871322e-10	7320	8854	0.910914499074176	0.997778746997795	10250745	12249115	ENSG00000175643.8	RMI2	protein_coding	11345459	1	-78615	-19131	-71839	3	1	3	10250469	12249115	1998646	254107
IBD_DeLange_28067908_1	IBD (DeLange, EUR)	IMD	USM_B_UT	B_USM_UT	B	Sorted cell	ENSG00000182108	DEXI	5785	6.01627736764932e-08	0.000219130367919414	0.000274412960509031	0.999492004637825	1.43918709746046e-05	16:11273620	rs2301127	chr16.2		16	11273620	16:10923871	4.87051e-15	16:11273620	5.15586403871322e-10	7434	9356	0.999936188791513	0.997780306490453	9942468	11942141	ENSG00000182108.9	DEXI	protein_coding	10942468	-1	-331152	18597	-331152	7	0	7	9942468	11942141	1999673	254109
IBD_DeLange_28067908_1	IBD (DeLange, EUR)	IMD	USM_B_UT	B_USM_UT	B	Sorted cell	ENSG00000182108	DEXI	5785	6.01627736764932e-08	0.000219130367919414	0.000274412960509031	0.999492004637825	1.43918709746046e-05	16:11273620	rs2301127	chr16.3		16	11273620	16:10923871	4.87051e-15	16:11273620	5.15586403871322e-10	7434	9356	0.999936188791513	0.997780306490453	9942468	11942141	ENSG00000182108.9	DEXI	protein_coding	10942468	-1	-331152	18597	-331152	7	0	7	9942468	11942141	1999673	254109
IBD_DeLange_28067908_1	IBD (DeLange, EUR)	IMD	USM_B_UT	B_USM_UT	B	Sorted cell	ENSG00000234719	NPIPB2	6438	6.29518376518703e-25	0.000224284799061917	2.80614976861395e-21	0.999775001931453	7.13269485961419e-07	16:11976565	rs393329	chr16.2		16	11976565	16:11976565	2.40816e-36	16:11273620	5.15586403871322e-10	8600	10074	0.99999999990189	0.997840864635904	10977116	12976571	ENSG00000234719.8	NPIPB2	protein_coding	11942045	-1	-34520	-34520	668425	1	1	20	10977116	12976571	1999455	254112
IBD_DeLange_28067908_1	IBD (DeLange, EUR)	IMD	USM_B_UT	B_USM_UT	B	Sorted cell	ENSG00000234719	NPIPB2	6438	6.29518376518703e-25	0.000224284799061917	2.80614976861395e-21	0.999775001931453	7.13269485961419e-07	16:11976565	rs393329	chr16.3		16	11976565	16:11976565	2.40816e-36	16:11273620	5.15586403871322e-10	8600	10074	0.99999999990189	0.997840864635904	10977116	12976571	ENSG00000234719.8	NPIPB2	protein_coding	11942045	-1	-34520	-34520	668425	1	1	20	10977116	12976571	1999455	254112
IBD_DeLange_28067908_1	IBD (DeLange, EUR)	IMD	USM_B_UT	B_USM_UT	B	Sorted cell	ENSG00000196502	SULT1A1	2152	3.67923506632827e-12	1.84886299482358e-10	0.0193568588498685	0.972691177255647	0.00795196370591853	16:28478021	rs28374519	chr16.4		16	28478021	16:28608999	2.72306e-12	16:28478021	7.28213375841216e-16	3488	3969	0.900031905817711	0.992016837959138	27624519	29613968	ENSG00000196502.11	SULT1A1	protein_coding	28610044	-1	132023	1045	132023	9	0	9	27623910	29616705	1992795	254111
IBD_DeLange_28067908_1	IBD (DeLange, EUR)	IMD	USM_B_UT	B_USM_UT	B	Sorted cell	ENSG00000254206	NPIPB11	1629	9.6961700189374e-13	1.91161191891401e-10	0.00504556838899446	0.994739622512025	0.000214808906849555	16:28478021	rs28374519	chr16.4		16	28478021	16:29314182	1.08991e-09	16:28478021	7.28213375841216e-16	2612	3148	0.926252524036818	0.992136350237221	28473820	30400061	ENSG00000254206.5	NPIPB11	protein_coding	29406711	-1	928690	92529	928690	46	1	46	28434500	30400061	1965561	254113
IBD_DeLange_28067908_1	IBD (DeLange, EUR)	IMD	USM_B_UT	B_USM_UT	B	Sorted cell	ENSG00000178952	TUFM	2095	1.49426123519409e-15	7.13526055888587e-11	7.86147209760809e-06	0.374142176807763	0.625849961648784	16:28846324	rs7187776	chr16.4		16	28846324	16:28814084	7.66656e-25	16:28478021	7.28213375841216e-16	3449	3742	0.981917943262808	0.992016837960117	27846825	29845995	ENSG00000178952.10	TUFM	protein_coding	28846348	-1	24	32264	368327	0	5	20	27846825	29845995	1999170	254108
IBD_DeLange_28067908_1	IBD (DeLange, EUR)	IMD	USM_B_UT	B_USM_UT	B	Sorted cell	ENSG00000254634	SMG1P6	1655	3.74813278053969e-45	1.92172006590959e-10	1.95040518455347e-35	0.999999999805453	2.37283183708183e-12	16:29408354	rs257866	chr16.4		16	29408354	16:29408354	1.22584e-50	16:28478021	7.28213375841216e-16	2654	3212	0.997672957311405	0.992136350236494	28473820	30446894	ENSG00000254634.4	SMG1P6	transcribed_unprocessed_pseudogene	29447026	-1	38672	38672	969005	0	0	47	28453419	30446894	1993475	254114
IBD_DeLange_28067908_1	IBD (DeLange, EUR)	IMD	USM_B_UT	B_USM_UT	B	Sorted cell	ENSG00000153786	ZDHHC7	6942	8.27849441527095e-13	2.15054550319249e-05	3.84940208994332e-08	0.999978249205684	2.06844434985874e-07	16:84987258	rs1982968	chr16.14		16	84987258	16:85002766	8.80462e-24	16:85980635	2.2874210415666e-11	9202	11170	0.930858912648637	0.990807007229047	84011573	86008491	ENSG00000153786.12	ZDHHC7	protein_coding	85011535	-1	24277	8769	-969100	0	0	25	84011573	86011467	1999894	254103
IBD_DeLange_28067908_1	IBD (DeLange, EUR)	IMD	USM_B_UT	B_USM_UT	B	Sorted cell	ENSG00000275393	AC018695.6	6574	1.00867074190308e-13	2.03099855827152e-05	4.96627709791108e-09	0.999979597418303	8.76297377540674e-08	16:85705189	rs755464	chr16.14		16	85705189	16:85702036	1.97281e-20	16:85980635	2.2874210415666e-11	8752	10549	0.998189609015394	0.990807187439539	84698123	86697685	ENSG00000275393.1	AC018695.6	lncRNA	85699701	-1	-5488	-2335	-280934	1	1	13	84698123	86697685	1999562	254117
IBD_DeLange_28067908_1	IBD (DeLange, EUR)	IMD	USM_B_UT	B_USM_UT	B	Sorted cell	ENSG00000131153	GINS2	6564	1.59029420886513e-08	2.02735004795956e-05	0.000783737899199791	0.999130135795748	6.58369016304544e-05	16:85980635	rs16940202	chr16.14		16	85980635	16:85672005	1.26169e-11	16:85980635	2.2874210415666e-11	8746	10539	0.937312688758452	0.990807173981166	84690484	86690067	ENSG00000131153.8	GINS2	protein_coding	85688954	-1	-291681	16949	-291681	14	0	14	84690229	86690067	1999838	254102
IBD_DeLange_28067908_1	IBD (DeLange, EUR)	IMD	USM_B_UT	B_USM_UT	B	Sorted cell	ENSG00000166750	SLFN5	3209	1.2076894714426e-45	7.71068843136889e-08	1.5662536329923e-38	0.999999921672572	1.22055040879945e-09	17:35244527	rs11080327	chr17.1		17	35244527	17:35244527	4.39469e-58	17:34265886	5.42178115082627e-13	4303	6221	1	0.999994774326136	34243528	36038199	ENSG00000166750.9	SLFN5	protein_coding	35243072	1	1455	1455	-977186	0	0	23	34243528	36043903	1800375	254130
IBD_DeLange_28067908_1	IBD (DeLange, EUR)	IMD	USM_B_UT	B_USM_UT	B	Sorted cell	ENSG00000073584	SMARCE1	1889	2.80227177188183e-41	3.76656860428178e-24	7.4398532624529e-18	1	2.64777151453461e-19	17:39887396	rs12936409	chr17.2		17	39887396	17:40678884	2.5113e-34	17:39887396	8.43793841180051e-30	2683	5967	0.999904499446766	1	39651445	41647956	ENSG00000073584.18	SMARCE1	protein_coding	40647818	-1	760422	-31066	760422	25	2	25	39651445	41647956	1996511	254121
IBD_DeLange_28067908_1	IBD (DeLange, EUR)	IMD	USM_B_UT	B_USM_UT	B	Sorted cell	ENSG00000073605	GSDMB	2213	7.18073321692156e-44	4.4338917162853e-25	1.90643898235616e-20	0.115948901849368	0.884051098150629	17:39887396	rs12936409	chr17.2		17	39887396	17:39868373	7.49833e-32	17:39887396	8.43793841180051e-30	3396	5071	0.900119407623064	1	38920078	40851042	ENSG00000073605.18	GSDMB	protein_coding	39918635	-1	31239	50262	31239	0	0	0	38920078	40851042	1930964	254122
IBD_DeLange_28067908_1	IBD (DeLange, EUR)	IMD	USM_B_UT	B_USM_UT	B	Sorted cell	ENSG00000108349	CASC3	1838	1.88228868427532e-24	1.80184242025645e-24	0.49973566979122	0.478333837540622	0.0219304926681597	17:39887396	rs12936409	chr17.2		17	39887396	17:40117308	1.36046e-07	17:39887396	8.43793841180051e-30	2739	5899	0.91267595693779	1	39141367	41139873	ENSG00000108349.16	CASC3	protein_coding	40140537	1	-253141	-23229	-253141	12	1	12	39141367	41139873	1998506	254123
IBD_DeLange_28067908_1	IBD (DeLange, EUR)	IMD	USM_B_UT	B_USM_UT	B	Sorted cell	ENSG00000126368	NR1D1	1923	6.73098558708117e-25	3.070552990398e-24	0.178703384811033	0.81520008979665	0.00609652539231761	17:39887396	rs12936409	chr17.2		17	39887396	17:40098436	2.49721e-07	17:39887396	8.43793841180051e-30	2866	4983	0.981918936278814	1	39100860	40851042	ENSG00000126368.5	NR1D1	protein_coding	40100589	-1	213193	2153	213193	10	0	10	39100860	40944480	1843620	254126
IBD_DeLange_28067908_1	IBD (DeLange, EUR)	IMD	USM_B_UT	B_USM_UT	B	Sorted cell	ENSG00000172057	ORMDL3	2199	7.06582803695232e-43	4.48773077280616e-25	1.87593238814767e-19	0.117381159059828	0.882618840940168	17:39887396	rs12936409	chr17.2		17	39887396	17:39868373	3.45258e-45	17:39887396	8.43793841180051e-30	3369	5054	0.916058502756056	1	38927974	40851042	ENSG00000172057.9	ORMDL3	protein_coding	39927601	-1	40205	59228	40205	1	1	1	38927602	40851042	1923440	254131
IBD_DeLange_28067908_1	IBD (DeLange, EUR)	IMD	USM_B_UT	B_USM_UT	B	Sorted cell	ENSG00000186075	ZPBP2	2341	5.25696941146452e-27	6.44754214363473e-25	0.00139569193177273	0.169519973055718	0.829084335012512	17:39887396	rs12936409	chr17.2		17	39887396	17:39933464	1.95968e-08	17:39887396	8.43793841180051e-30	3576	5258	0.90551794620346	1	38868587	40851042	ENSG00000186075.12	ZPBP2	protein_coding	39868202	1	19194	65262	19194	0	4	0	38868587	40851042	1982455	254134
IBD_DeLange_28067908_1	IBD (DeLange, EUR)	IMD	USM_B_UT	B_USM_UT	B	Sorted cell	ENSG00000186395	KRT10	2184	6.8792388752797e-27	3.77719169368671e-24	0.00181780163102294	0.998102296871889	7.99014970895767e-05	17:39887396	rs12936409	chr17.2		17	39887396	17:40805473	1.37889e-18	17:39887396	8.43793841180051e-30	3036	6204	0.99984278733543	0.999999999999998	39826630	41821482	ENSG00000186395.7	KRT10	protein_coding	40822614	-1	935218	17141	935218	31	1	31	39823692	41821957	1998265	254135
IBD_DeLange_28067908_1	IBD (DeLange, EUR)	IMD	USM_B_UT	B_USM_UT	B	Sorted cell	ENSG00000263466	RP1-56K13.2	1320	1.8096768168593e-24	1.6509425220049e-24	0.479983065734217	0.437717151297267	0.0822997829685175	17:39887396	rs12936409	chr17.2		17	39887396	17:38902440	6.31816e-07	17:39887396	8.43793841180051e-30	2083	4319	0.954518269741828	1	38414389	39901588	ENSG00000263466.1	AC006441.1	lncRNA	38904600	-1	-982796	2160	-982796	31	0	31	38278881	39901588	1622707	254138
IBD_DeLange_28067908_1	IBD (DeLange, EUR)	IMD	USM_B_UT	B_USM_UT	B	Sorted cell	ENSG00000278834	AC073508.3	1889	5.55069216799984e-26	3.70944113196768e-24	0.0147367345484958	0.984832157352558	0.000431108098943709	17:39887396	rs12936409	chr17.2		17	39887396	17:40602398	1.56224e-09	17:39887396	8.43793841180051e-30	2683	5967	0.923878486854228	1	39651445	41647956	ENSG00000278834.1	AC073508.3	lncRNA	40648025	1	-760629	-45627	-760629	26	1	26	39651445	41647956	1996511	254141
IBD_DeLange_28067908_1	IBD (DeLange, EUR)	IMD	USM_B_UT	B_USM_UT	B	Sorted cell	ENSG00000173801	JUP	2125	2.78690126028965e-58	9.10108806297455e-13	3.06216272274625e-46	0.999999999999091	1.04233442731819e-14	17:41764369	rs8081732	chr17.3		17	41764369	17:41764369	8.06182e-68	17:42362183	1.34894445914454e-18	3061	5629	0.932851153629253	0.9999962256932	40786959	42784909	ENSG00000173801.16	JUP	protein_coding	41786711	-1	22342	22342	-575472	0	0	28	40786959	42786922	1999963	254132
IBD_DeLange_28067908_1	IBD (DeLange, EUR)	IMD	USM_B_UT	B_USM_UT	B	Sorted cell	ENSG00000173801	JUP	2125	2.78690126028965e-58	9.10108806297455e-13	3.06216272274625e-46	0.999999999999091	1.04233442731819e-14	17:41764369	rs8081732	chr17.4		17	41764369	17:41764369	8.06182e-68	17:42362183	1.34894445914454e-18	3061	5629	0.932851153629253	0.9999962256932	40786959	42784909	ENSG00000173801.16	JUP	protein_coding	41786711	-1	22342	22342	-575472	0	0	28	40786959	42786922	1999963	254132
IBD_DeLange_28067908_1	IBD (DeLange, EUR)	IMD	USM_B_UT	B_USM_UT	B	Sorted cell	ENSG00000108771	DHX58	2124	2.26112901696075e-34	9.10108804474431e-13	2.48446010115829e-22	0.999999997992049	2.00704371958755e-09	17:42119739	rs730086	chr17.3		17	42119739	17:42137300	3.35409e-46	17:42362183	1.34894445914454e-18	3200	4369	0.97548025557141	0.999996225693062	41129078	43043756	ENSG00000108771.12	DHX58	protein_coding	42112714	-1	-7025	-24586	-249469	0	2	13	41129078	43043756	1914678	254124
IBD_DeLange_28067908_1	IBD (DeLange, EUR)	IMD	USM_B_UT	B_USM_UT	B	Sorted cell	ENSG00000108771	DHX58	2124	2.26112901696075e-34	9.10108804474431e-13	2.48446010115829e-22	0.999999997992049	2.00704371958755e-09	17:42119739	rs730086	chr17.4		17	42119739	17:42137300	3.35409e-46	17:42362183	1.34894445914454e-18	3200	4369	0.97548025557141	0.999996225693062	41129078	43043756	ENSG00000108771.12	DHX58	protein_coding	42112714	-1	-7025	-24586	-249469	0	2	13	41129078	43043756	1914678	254124
IBD_DeLange_28067908_1	IBD (DeLange, EUR)	IMD	USM_B_UT	B_USM_UT	B	Sorted cell	ENSG00000037042	TUBG2	2011	6.32051169432897e-16	9.08932719950842e-13	0.000694478687667792	0.998706553996518	0.000598967314907574	17:42362183	rs744166	chr17.3		17	42362183	17:42665430	6.9401e-10	17:42362183	1.34894445914454e-18	3143	4338	0.935852145627431	0.999996225692955	41659512	43658325	ENSG00000037042.8	TUBG2	protein_coding	42659284	1	-297101	6146	-297101	16	0	16	41659512	43658325	1998813	254119
IBD_DeLange_28067908_1	IBD (DeLange, EUR)	IMD	USM_B_UT	B_USM_UT	B	Sorted cell	ENSG00000037042	TUBG2	2011	6.32051169432897e-16	9.08932719950842e-13	0.000694478687667792	0.998706553996518	0.000598967314907574	17:42362183	rs744166	chr17.4		17	42362183	17:42665430	6.9401e-10	17:42362183	1.34894445914454e-18	3143	4338	0.935852145627431	0.999996225692955	41659512	43658325	ENSG00000037042.8	TUBG2	protein_coding	42659284	1	-297101	6146	-297101	16	0	16	41659512	43658325	1998813	254119
IBD_DeLange_28067908_1	IBD (DeLange, EUR)	IMD	USM_B_UT	B_USM_UT	B	Sorted cell	ENSG00000108797	CNTNAP1	1954	4.88129853073881e-14	8.58115548290324e-13	0.0536342302915732	0.942864379577437	0.00350139013008355	17:42362183	rs744166	chr17.3		17	42362183	17:42451647	5.0413e-07	17:42362183	1.34894445914454e-18	3081	4276	0.935313780565343	0.999996225692956	41685458	43682143	ENSG00000108797.11	CNTNAP1	protein_coding	42682531	1	-320348	-230884	-320348	20	18	20	41682700	43682572	1999872	254125
IBD_DeLange_28067908_1	IBD (DeLange, EUR)	IMD	USM_B_UT	B_USM_UT	B	Sorted cell	ENSG00000108797	CNTNAP1	1954	4.88129853073881e-14	8.58115548290324e-13	0.0536342302915732	0.942864379577437	0.00350139013008355	17:42362183	rs744166	chr17.4		17	42362183	17:42451647	5.0413e-07	17:42362183	1.34894445914454e-18	3081	4276	0.935313780565343	0.999996225692956	41685458	43682143	ENSG00000108797.11	CNTNAP1	protein_coding	42682531	1	-320348	-230884	-320348	20	18	20	41682700	43682572	1999872	254125
IBD_DeLange_28067908_1	IBD (DeLange, EUR)	IMD	USM_B_UT	B_USM_UT	B	Sorted cell	ENSG00000184451	CCR10	1955	7.65163690511537e-15	8.99867259501581e-13	0.00840738695435502	0.988741195639552	0.00285141740518367	17:42362183	rs744166	chr17.3		17	42362183	17:42451647	7.29188e-09	17:42362183	1.34894445914454e-18	3080	4275	0.935492932282582	0.999996225692956	41685458	43683024	ENSG00000184451.5	CCR10	protein_coding	42681843	-1	319660	230196	319660	19	17	19	41685458	43683024	1997566	254133
IBD_DeLange_28067908_1	IBD (DeLange, EUR)	IMD	USM_B_UT	B_USM_UT	B	Sorted cell	ENSG00000184451	CCR10	1955	7.65163690511537e-15	8.99867259501581e-13	0.00840738695435502	0.988741195639552	0.00285141740518367	17:42362183	rs744166	chr17.4		17	42362183	17:42451647	7.29188e-09	17:42362183	1.34894445914454e-18	3080	4275	0.935492932282582	0.999996225692956	41685458	43683024	ENSG00000184451.5	CCR10	protein_coding	42681843	-1	319660	230196	319660	19	17	19	41685458	43683024	1997566	254133
IBD_DeLange_28067908_1	IBD (DeLange, EUR)	IMD	USM_B_UT	B_USM_UT	B	Sorted cell	ENSG00000198496	NBR2	1894	8.86963714832514e-55	9.10108807281857e-13	9.74568873232531e-43	0.999999999999076	7.53685823052898e-15	17:43315919	rs2171462	chr17.3		17	43315919	17:43306756	3.42693e-59	17:42362183	1.34894445914454e-18	3000	4321	0.919876883912927	0.999996225728334	42126063	44124588	ENSG00000198496.10	NBR2	lncRNA	43125551	1	190368	181205	-763368	8	8	46	42126063	44124588	1998525	254136
IBD_DeLange_28067908_1	IBD (DeLange, EUR)	IMD	USM_B_UT	B_USM_UT	B	Sorted cell	ENSG00000198496	NBR2	1894	8.86963714832514e-55	9.10108807281857e-13	9.74568873232531e-43	0.999999999999076	7.53685823052898e-15	17:43315919	rs2171462	chr17.4		17	43315919	17:43306756	3.42693e-59	17:42362183	1.34894445914454e-18	3000	4321	0.919876883912927	0.999996225728334	42126063	44124588	ENSG00000198496.10	NBR2	lncRNA	43125551	1	190368	181205	-763368	8	8	46	42126063	44124588	1998525	254136
IBD_DeLange_28067908_1	IBD (DeLange, EUR)	IMD	USM_B_UT	B_USM_UT	B	Sorted cell	ENSG00000236383	CCDC200	1978	1.17138696769878e-39	9.10127151064929e-13	1.28705858992018e-27	0.999999999999076	7.60409960818247e-15	17:43315919	rs2171462	chr17.3		17	43315919	17:43371926	7.97252e-44	17:42362183	1.34894445914454e-18	3003	4447	0.912588988153647	0.999998002825407	42306939	44305036	ENSG00000236383.8	LINC00854	protein_coding	43228623	-1	-87296	-143303	866440	1	2	53	42306797	44305036	1998239	254137
IBD_DeLange_28067908_1	IBD (DeLange, EUR)	IMD	USM_B_UT	B_USM_UT	B	Sorted cell	ENSG00000236383	CCDC200	1978	1.17138696769878e-39	9.10127151064929e-13	1.28705858992018e-27	0.999999999999076	7.60409960818247e-15	17:43315919	rs2171462	chr17.4		17	43315919	17:43371926	7.97252e-44	17:42362183	1.34894445914454e-18	3003	4447	0.912588988153647	0.999998002825407	42306939	44305036	ENSG00000236383.8	LINC00854	protein_coding	43228623	-1	-87296	-143303	866440	1	2	53	42306797	44305036	1998239	254137
IBD_DeLange_28067908_1	IBD (DeLange, EUR)	IMD	USM_B_UT	B_USM_UT	B	Sorted cell	ENSG00000133195	SLC39A11	4213	1.0011432443334e-09	2.37594818941168e-07	0.00418552436399908	0.993318300339754	0.00249593670028524	17:72643162	rs8074064	chr17.5		17	72643162	17:72646603	1.4798e-12	17:72643257	8.87642349277211e-13	6002	7603	0.938826283715564	0.999999912281499	72092716	74092607	ENSG00000133195.11	SLC39A11	protein_coding	73092688	-1	449526	446085	449431	2	2	2	72092716	74092607	1999891	254127
IBD_DeLange_28067908_1	IBD (DeLange, EUR)	IMD	USM_B_UT	B_USM_UT	B	Sorted cell	ENSG00000141219	MTNAP1	4227	2.0649102406171e-09	2.37057149769734e-07	0.0086328626514991	0.991074850693018	0.000292047533423927	17:72643257	rs8073117	chr17.5		17	72643257	17:73227879	3.90639e-08	17:72643257	8.87642349277211e-13	6005	7856	0.925678444265163	0.99999990663853	72232511	74232069	ENSG00000141219.15	C17orf80	protein_coding	73232433	1	-589176	-4554	-589176	8	1	8	72232511	74232069	1999558	254128
IBD_DeLange_28067908_1	IBD (DeLange, EUR)	IMD	USM_B_UT	B_USM_UT	B	Sorted cell	ENSG00000166685	COG1	4245	3.00195202879355e-08	2.08157685981877e-07	0.125503951892128	0.870245652879185	0.00425015705148053	17:72643257	rs8073117	chr17.5		17	72643257	17:73177331	1.14005e-07	17:72643257	8.87642349277211e-13	6031	7807	0.922214465285909	0.999999908707152	72193100	74192407	ENSG00000166685.11	COG1	protein_coding	73193055	1	-549798	-15724	-549798	5	0	5	72192775	74192407	1999632	254129
IBD_DeLange_28067908_1	IBD (DeLange, EUR)	IMD	USM_B_UT	B_USM_UT	B	Sorted cell	ENSG00000141401	IMPA2	4685	1.03910321690084e-31	4.11489770162429e-11	2.52522247745719e-21	0.999999999958632	2.13810177820474e-13	18:11973424	rs28377581	chr18.1		18	11973424	18:11973424	7.23144e-35	18:12818923	8.71855216574132e-17	6271	7820	0.996661932778454	0.999999574226285	10981362	12979057	ENSG00000141401.11	IMPA2	protein_coding	11981507	1	-8083	-8083	837416	0	0	16	10981362	12979057	1997695	254145
IBD_DeLange_28067908_1	IBD (DeLange, EUR)	IMD	USM_B_UT	B_USM_UT	B	Sorted cell	ENSG00000176014	TUBB6	4547	9.18906644565506e-48	4.11489770160295e-11	2.23312147995575e-37	0.999999999958121	7.37082554410372e-13	18:12312939	rs4796959	chr18.1		18	12312939	18:12311985	4.78335e-61	18:12818923	8.71855216574132e-17	6204	7696	0.954544979532965	0.999999574221756	11307694	13307427	ENSG00000176014.12	TUBB6	protein_coding	12308241	1	4698	3744	510682	0	0	10	11307694	13307427	1999733	254147
IBD_DeLange_28067908_1	IBD (DeLange, EUR)	IMD	USM_B_UT	B_USM_UT	B	Sorted cell	ENSG00000101639	CEP192	4511	1.35851629881188e-22	4.1148977015878e-11	3.30145825551604e-12	0.999999999955257	2.93099353150144e-13	18:12818923	rs80262450	chr18.1		18	12818923	18:13116433	2.60516e-28	18:12818923	8.71855216574132e-17	6156	7598	0.982347409035279	0.999999574221009	11991702	13991027	ENSG00000101639.18	CEP192	protein_coding	12991362	1	-172439	125071	-172439	5	0	5	11991702	13991304	1999602	254142
IBD_DeLange_28067908_1	IBD (DeLange, EUR)	IMD	USM_B_UT	B_USM_UT	B	Sorted cell	ENSG00000128789	PSMG2	4443	8.08046780276724e-12	3.27332416035649e-11	0.196371049498802	0.795464968922808	0.00816398153757458	18:12818923	rs80262450	chr18.1		18	12818923	18:12668769	4.12875e-07	18:12818923	8.71855216574132e-17	6089	7583	0.938764776980477	0.999999574221203	11658300	13657963	ENSG00000128789.20	PSMG2	protein_coding	12703042	1	115881	-34273	115881	2	2	2	11658300	13657989	1999689	254143
IBD_DeLange_28067908_1	IBD (DeLange, EUR)	IMD	USM_B_UT	B_USM_UT	B	Sorted cell	ENSG00000141385	AFG3L2	4600	1.01395390390707e-11	3.02526043950867e-11	0.246410476612754	0.735160139739889	0.0184293836069667	18:12818923	rs80262450	chr18.1		18	12818923	18:12374924	3.60286e-07	18:12818923	8.71855216574132e-17	6204	7795	0.942456297412241	0.999999574221681	11377527	13377129	ENSG00000141385.9	AFG3L2	protein_coding	12377227	-1	-441696	2303	-441696	9	0	9	11377527	13377305	1999778	254144
IBD_DeLange_28067908_1	IBD (DeLange, EUR)	IMD	USM_B_UT	B_USM_UT	B	Sorted cell	ENSG00000154889	MPPE1	4750	1.19946122959078e-20	4.11489770072273e-11	2.91492356898194e-10	0.99999999965636	1.09952319730514e-11	18:12818923	rs80262450	chr18.1		18	12818923	18:11905954	7.89217e-21	18:12818923	8.71855216574132e-17	6316	7867	0.99999999959154	0.999999574276587	10909870	12908489	ENSG00000154889.16	MPPE1	protein_coding	11908317	-1	-910606	2363	-910606	19	0	19	10909870	12908489	1998619	254146
IBD_DeLange_28067908_1	IBD (DeLange, EUR)	IMD	USM_B_UT	B_USM_UT	B	Sorted cell	ENSG00000181626	ANKRD62	4574	1.05061469760366e-17	4.11489661331336e-11	2.55319760961714e-07	0.999999735460008	9.17908190657211e-09	18:12818923	rs80262450	chr18.1		18	12818923	18:12057118	1.61216e-14	18:12818923	8.71855216574132e-17	6165	7671	0.974659529988949	0.999999574224844	11093927	13093797	ENSG00000181626.11	ANKRD62	protein_coding	12093843	1	725080	-36725	725080	13	0	13	11093927	13093797	1999870	254148
IBD_DeLange_28067908_1	IBD (DeLange, EUR)	IMD	USM_B_UT	B_USM_UT	B	Sorted cell	ENSG00000101057	MYBL2	3776	1.42923497060412e-76	2.09760040993037e-11	6.81366652965795e-66	0.999999999978854	1.65704791507163e-13	20:43668340	rs285203	chr20.1		20	43668340	20:43663321	1.60265e-89	20:44436388	1.10003279293315e-17	5216	6885	0.986730005222417	0.99999999997578	42667235	44665619	ENSG00000101057.15	MYBL2	protein_coding	43667114	1	1226	-3793	769274	0	0	9	42667235	44666739	1999504	254153
IBD_DeLange_28067908_1	IBD (DeLange, EUR)	IMD	USM_B_UT	B_USM_UT	B	Sorted cell	ENSG00000025772	TOMM34	4268	2.15703892469866e-12	1.87219065567668e-11	0.102833643359515	0.892529957636963	0.00463639898264283	20:44436388	rs6017342	chr20.1		20	44436388	20:44960400	8.45812e-14	20:44436388	1.10003279293315e-17	5636	6905	0.984511232169278	0.99999999997622	43961648	45960177	ENSG00000025772.7	TOMM34	protein_coding	44960397	-1	524009	-3	524009	11	0	11	43961648	45960177	1998529	254149
IBD_DeLange_28067908_1	IBD (DeLange, EUR)	IMD	USM_B_UT	B_USM_UT	B	Sorted cell	ENSG00000101109	STK4	4268	7.48624229778123e-18	2.09759962566079e-11	3.56895539407339e-07	0.999999626057017	1.7026470368579e-08	20:44436388	rs6017342	chr20.1		20	44436388	20:45070587	3.44497e-25	20:44436388	1.10003279293315e-17	5638	6905	0.932897651365386	0.999999999976227	43966715	45966087	ENSG00000101109.11	STK4	protein_coding	44966512	1	-530124	104075	-530124	13	0	13	43966715	45966087	1999372	254154
IBD_DeLange_28067908_1	IBD (DeLange, EUR)	IMD	USM_B_UT	B_USM_UT	B	Sorted cell	ENSG00000124193	SRSF6	4005	7.77768159710969e-22	2.09760040985318e-11	3.7078947735279e-11	0.999999999940208	1.73920372319858e-12	20:44436388	rs6017342	chr20.1		20	44436388	20:43465834	8.18948e-25	20:44436388	1.10003279293315e-17	5479	7331	0.999999874413524	0.999999999990519	42458810	44457755	ENSG00000124193.14	SRSF6	protein_coding	43457896	1	978492	7938	978492	16	0	16	42458810	44457755	1998945	254162
IBD_DeLange_28067908_1	IBD (DeLange, EUR)	IMD	USM_B_UT	B_USM_UT	B	Sorted cell	ENSG00000132823	OSER1	3810	1.43504475146552e-19	2.09760039493408e-11	6.8413638014292e-09	0.999999992829586	3.08073373834426e-10	20:44436388	rs6017342	chr20.1		20	44436388	20:44194422	2.93047e-21	20:44436388	1.10003279293315e-17	5206	6496	0.999993093513982	0.999999999976289	43211040	45210556	ENSG00000132823.10	OSER1	protein_coding	44210771	-1	-225617	16349	-225617	4	0	4	43211040	45210556	1999516	254166
IBD_DeLange_28067908_1	IBD (DeLange, EUR)	IMD	USM_B_UT	B_USM_UT	B	Sorted cell	ENSG00000168734	PKIG	3901	2.76588330216139e-12	1.80753755026388e-11	0.131859399388509	0.861703944471515	0.00643665611913564	20:44436388	rs6017342	chr20.1		20	44436388	20:44545798	2.56701e-17	20:44436388	1.10003279293315e-17	5217	6500	0.975670857488479	0.999999999976173	43532088	45531250	ENSG00000168734.13	PKIG	protein_coding	44582579	1	-146191	-36781	-146191	3	0	3	43532088	45531250	1999162	254167
IBD_DeLange_28067908_1	IBD (DeLange, EUR)	IMD	USM_B_UT	B_USM_UT	B	Sorted cell	ENSG00000223891	OSER1-DT	3810	6.10919342756723e-18	2.09759977359079e-11	2.91246769333184e-07	0.999999696589686	1.21425690318405e-08	20:44436388	rs6017342	chr20.1		20	44436388	20:44211350	2.77897e-17	20:44436388	1.10003279293315e-17	5206	6496	0.932291619906408	0.999999999976289	43211040	45210556	ENSG00000223891.5	OSER1-AS1	lncRNA	44210907	1	225481	443	225481	3	0	3	43211040	45210556	1999516	254169
IBD_DeLange_28067908_1	IBD (DeLange, EUR)	IMD	USM_B_UT	B_USM_UT	B	Sorted cell	ENSG00000101158	NELFCD	3251	1.74045911727746e-08	0.000141471527893017	0.000122991997704584	0.999728486371885	7.0326979275569e-06	20:58997784	rs2295357	chr20.2		20	58997784	20:58997784	1.26787e-21	20:59268848	6.81302123706665e-10	4473	6827	0.988279111887404	0.99977186202341	57981538	59980002	ENSG00000101158.13	NELFCD	protein_coding	58981256	1	16528	16528	287592	0	0	5	57981538	59980703	1999165	254155
IBD_DeLange_28067908_1	IBD (DeLange, EUR)	IMD	USM_B_UT	B_USM_UT	B	Sorted cell	ENSG00000087460	GNAS	3760	5.57584776465375e-05	8.30692884342131e-05	0.394025514933817	0.586983687820814	0.018851969479287	20:59268848	rs4812068	chr20.2		20	59268848	20:58896988	1.01013e-11	20:59268848	6.81302123706665e-10	5029	7357	0.92883783631247	0.999771915458173	57840078	59839398	ENSG00000087460.24	GNAS	protein_coding	58891421	1	377427	5567	377427	7	0	7	57840078	59839398	1999320	254150
IBD_DeLange_28067908_1	IBD (DeLange, EUR)	IMD	USM_B_UT	B_USM_UT	B	Sorted cell	ENSG00000101166	PRELID3B	3258	8.5662312358181e-09	0.000141480903393112	6.05344950828379e-05	0.999794981444159	2.99459113402799e-06	20:59268848	rs4812068	chr20.2		20	59268848	20:59034535	1.05111e-15	20:59268848	6.81302123706665e-10	4483	6839	0.965397353904025	0.999771933674814	58043688	60042614	ENSG00000101166.15	PRELID3B	protein_coding	59042786	-1	-226062	8251	-226062	1	0	1	58043688	60042614	1998926	254156
IBD_DeLange_28067908_1	IBD (DeLange, EUR)	IMD	USM_B_UT	B_USM_UT	B	Sorted cell	ENSG00000124164	VAPB	3773	3.38385486655168e-09	0.000141485721417222	2.39125802178319e-05	0.99983267115484	1.92715967147669e-06	20:59268848	rs4812068	chr20.2		20	59268848	20:58400605	3.2286e-12	20:59268848	6.81302123706665e-10	5130	7445	0.974944587701321	0.999766649108366	57393057	59388647	ENSG00000124164.15	VAPB	protein_coding	58389229	1	879619	11376	879619	20	0	20	57389157	59388647	1999490	254161
IBD_DeLange_28067908_1	IBD (DeLange, EUR)	IMD	USM_B_UT	B_USM_UT	B	Sorted cell	ENSG00000092758	COL9A3	4361	2.36404567304384e-43	6.32810830987263e-20	3.73578573134663e-24	1	4.09151625987738e-22	20:62831150	rs66658258	chr20.3		20	62831150	20:62831150	8.68196e-42	20:63697746	2.40161912335301e-26	5904	8985	1	0.999999992402568	61816643	63816063	ENSG00000092758.15	COL9A3	protein_coding	62817050	1	14100	14100	880696	0	0	30	61816643	63816063	1999420	254152
IBD_DeLange_28067908_1	IBD (DeLange, EUR)	IMD	USM_B_UT	B_USM_UT	B	Sorted cell	ENSG00000101189	MRGBP	4334	2.09449379252889e-27	6.32810809288321e-20	3.30982608066492e-08	0.99999996570783	1.19390769895988e-09	20:63697746	rs6062496	chr20.3		20	63697746	20:62798573	5.5066e-23	20:63697746	2.40161912335301e-26	5878	8942	0.999999994807852	0.999999992402568	61796712	63796001	ENSG00000101189.6	MRGBP	protein_coding	62796473	1	901273	2100	901273	33	0	33	61796712	63796001	1999289	254157
IBD_DeLange_28067908_1	IBD (DeLange, EUR)	IMD	USM_B_UT	B_USM_UT	B	Sorted cell	ENSG00000101190	TCFL5	4319	9.30256682836823e-32	6.32810830986291e-20	1.47003912904826e-12	0.999999999998465	6.48972274495492e-14	20:63697746	rs6062496	chr20.3		20	63697746	20:62863566	7.3566e-24	20:63697746	2.40161912335301e-26	5834	8937	0.999999999997301	0.999999992402568	61862181	63861569	ENSG00000101190.12	TCFL5	protein_coding	62861822	-1	-835924	-1744	-835924	29	0	29	61862181	63861569	1999388	254158
IBD_DeLange_28067908_1	IBD (DeLange, EUR)	IMD	USM_B_UT	B_USM_UT	B	Sorted cell	ENSG00000101191	DIDO1	4391	7.37452424133105e-28	6.32810823164625e-20	1.16535999072991e-08	0.999999987636848	7.09549290896488e-10	20:63697746	rs6062496	chr20.3		20	63697746	20:62926554	2.32676e-21	20:63697746	2.40161912335301e-26	5932	8839	0.927641098711985	0.999999992402568	61938146	63937933	ENSG00000101191.16	DIDO1	protein_coding	62926505	-1	-771241	-49	-771241	28	0	28	61938146	63937933	1999787	254159
IBD_DeLange_28067908_1	IBD (DeLange, EUR)	IMD	USM_B_UT	B_USM_UT	B	Sorted cell	ENSG00000101194	SLC17A9	4404	1.40496364851379e-35	6.32810830987263e-20	2.22019532491547e-16	1	8.86200144129042e-18	20:63697746	rs6062496	chr20.3		20	63697746	20:62954354	1.2092e-36	20:63697746	2.40161912335301e-26	5958	8818	0.999999998878694	0.999999992402568	61958481	63952485	ENSG00000101194.17	SLC17A9	protein_coding	62952709	1	745037	1645	745037	25	0	25	61958481	63952485	1994004	254160
IBD_DeLange_28067908_1	IBD (DeLange, EUR)	IMD	USM_B_UT	B_USM_UT	B	Sorted cell	ENSG00000130584	ZBTB46	2601	1.22822876527081e-30	6.32810830974196e-20	1.94090983454665e-11	0.999999999979352	1.24356753669573e-12	20:63697746	rs6062496	chr20.3		20	63697746	20:63844250	2.13616e-20	20:63697746	2.40161912335301e-26	3507	6060	0.999998666480487	0.999999992402568	62831577	64328876	ENSG00000130584.10	ZBTB46	protein_coding	63831264	-1	133518	-12986	133518	8	0	8	62831530	64328876	1497346	254164
IBD_DeLange_28067908_1	IBD (DeLange, EUR)	IMD	USM_B_UT	B_USM_UT	B	Sorted cell	ENSG00000130589	HELZ2	3342	4.65304313766687e-24	6.32762347417719e-20	7.35297645017794e-05	0.999923377601529	3.09263397252233e-06	20:63697746	rs6062496	chr20.3		20	63697746	20:63569385	1.61848e-24	20:63697746	2.40161912335301e-26	4515	7318	0.990952381496951	0.999999992402568	62574518	64328876	ENSG00000130589.16	HELZ2	protein_coding	63574239	-1	-123507	4854	-123507	6	0	6	62574266	64328876	1754610	254165
IBD_DeLange_28067908_1	IBD (DeLange, EUR)	IMD	USM_B_UT	B_USM_UT	B	Sorted cell	ENSG00000203880	PCMTD2	1655	1.9333729307775e-20	4.26442983719588e-20	0.305521466464346	0.673845720559612	0.0206328129760389	20:63697746	rs6062496	chr20.3		20	63697746	20:64286376	1.59482e-16	20:63697746	2.40161912335301e-26	2272	4141	0.979780783728301	0.999999992402568	63256203	64328876	ENSG00000203880.11	PCMTD2	protein_coding	64255748	1	-558002	30628	-558002	29	0	29	63256203	64328876	1072673	254168
IBD_DeLange_28067908_1	IBD (DeLange, EUR)	IMD	USM_B_UT	B_USM_UT	B	Sorted cell	ENSG00000268858	AL118506.1	2521	1.66144026905499e-24	6.32793587869053e-20	2.62549278188387e-05	0.999972749552767	9.95519416247514e-07	20:63697746	rs6062496	chr20.3		20	63697746	20:63865308	1.50021e-12	20:63697746	2.40161912335301e-26	3399	5892	0.965106465899913	0.999999992402568	62865095	64328876	ENSG00000268858.2	AL118506.1	lncRNA	63865874	-1	168128	566	168128	11	0	11	62865095	64328876	1463781	254171
IBD_DeLange_28067908_1	IBD (DeLange, EUR)	IMD	USM_B_UT	B_USM_UT	B	Sorted cell	ENSG00000155307	SAMSN1	4247	2.23464236894141e-39	2.09086317179883e-25	1.06876547403093e-14	0.999999999999986	4.77241657177926e-16	21:15450844	rs1297271	chr21.1		21	15450844	21:14526852	2.67731e-30	21:15450844	2.73844728500319e-31	6161	7261	0.999999999861533	1	13583553	15583352	ENSG00000155307.17	SAMSN1	protein_coding	14546315	-1	-904529	19463	-904529	8	0	8	13583553	15583352	1999799	254172
IBD_DeLange_28067908_1	IBD (DeLange, EUR)	IMD	USM_B_UT	B_USM_UT	B	Sorted cell	ENSG00000157557	ETS2	4879	8.10762068124258e-39	9.97929758827592e-24	8.12444023191351e-16	1	4.58679961120195e-17	21:39093586	rs4817986	chr21.3		21	39093586	21:38780448	4.04283e-27	21:39093586	1.72678834234662e-29	6163	7535	0.999999999886646	1	37806503	39805195	ENSG00000157557.11	ETS2	protein_coding	38805929	1	287657	-25481	287657	8	0	8	37806503	39805195	1998692	254173
IBD_DeLange_28067908_1	IBD (DeLange, EUR)	IMD	USM_B_UT	B_USM_UT	B	Sorted cell	ENSG00000182093	GET1	5348	2.91035406880091e-25	9.6768973814104e-24	0.0291639170297931	0.969694963063229	0.00114111990698102	21:39093586	rs4817986	chr21.3		21	39093586	21:39400119	6.32062e-10	21:39093586	1.72678834234662e-29	6746	8236	0.97131625965	1	38380751	40378508	ENSG00000182093.14	WRB	protein_coding	39380326	1	-286740	19793	-286740	7	1	7	38380751	40378508	1997757	254174
IBD_DeLange_28067908_1	IBD (DeLange, EUR)	IMD	USM_B_UT	B_USM_UT	B	Sorted cell	ENSG00000099937	SERPIND1	3362	2.06001929470775e-28	1.03618832870151e-10	1.98807421144659e-18	0.999999999895955	4.25177612065567e-13	22:20866381	rs25188	chr22.1		22	20866381	22:20860910	8.93427e-29	22:21561877	6.41062364812692e-16	4743	5611	0.950972944967565	0.997923255303399	19774281	21773201	ENSG00000099937.10	SERPIND1	protein_coding	20774113	1	92268	86797	787764	2	2	23	19774281	21773201	1998920	254175
IBD_DeLange_28067908_1	IBD (DeLange, EUR)	IMD	USM_B_UT	B_USM_UT	B	Sorted cell	ENSG00000230513	THAP7-AS1	3147	4.47729053435173e-47	1.03618832870188e-10	4.3209235327803e-37	0.999999999894712	1.67462803736161e-12	22:21001740	rs2075269	chr22.1		22	21001740	22:21001740	5.59332e-56	22:21561877	6.41062364812692e-16	4469	5306	0.99999999998717	0.997923255303363	20002089	22001243	ENSG00000230513.1	THAP7-AS1	lncRNA	21001886	1	-146	-146	559991	0	0	14	20002082	22001459	1999377	254192
IBD_DeLange_28067908_1	IBD (DeLange, EUR)	IMD	USM_B_UT	B_USM_UT	B	Sorted cell	ENSG00000197549	PRAMENP	2671	1.3625792112751e-15	1.03617411380033e-10	1.31499185440455e-05	0.999986280846177	5.69131658010534e-07	22:21561877	rs5754100	chr22.1		22	21561877	22:22042657	5.14251e-15	22:21561877	6.41062364812692e-16	4753	5196	0.999997045573715	0.997923255283712	21044958	23043772	ENSG00000197549.9	PRAMENP	transcribed_unprocessed_pseudogene	21995428	-1	433551	-47229	433551	18	2	18	21044958	23043772	1998814	254183
IBD_DeLange_28067908_1	IBD (DeLange, EUR)	IMD	USM_B_UT	B_USM_UT	B	Sorted cell	ENSG00000211637	IGLV4-69	2681	2.62600802070315e-11	7.66738339743565e-11	0.2534296082203	0.739947163095067	0.00662322858169913	22:21561877	rs5754100	chr22.1		22	21561877	22:22907270	1.7781e-07	22:21561877	6.41062364812692e-16	4773	5210	0.916816722661473	0.997923255283527	21030988	23030762	ENSG00000211637.2	IGLV4-69	IG_V_gene	22030934	1	-469057	876336	-469057	20	71	20	21030988	23030762	1999774	254184
IBD_DeLange_28067908_1	IBD (DeLange, EUR)	IMD	USM_B_UT	B_USM_UT	B	Sorted cell	ENSG00000211649	IGLV7-46	2928	5.04537335026441e-20	1.03618832761214e-10	4.86916635974524e-10	0.999999999386574	2.28879217794975e-11	22:21561877	rs5754100	chr22.1		22	21561877	22:22370026	6.01731e-23	22:21561877	6.41062364812692e-16	5230	5861	0.943556780655477	0.997923255281094	21410913	23353217	ENSG00000211649.3	IGLV7-46	IG_V_gene	22369614	1	-807737	412	-807737	45	0	45	21410913	23353217	1942304	254187
IBD_DeLange_28067908_1	IBD (DeLange, EUR)	IMD	USM_B_UT	B_USM_UT	B	Sorted cell	ENSG00000211652	IGLV7-43	2928	5.9865548531179e-12	9.74814207815033e-11	0.0577747759738012	0.940766420592244	0.00145880333048814	22:21561877	rs5754100	chr22.1		22	21561877	22:22911723	4.29987e-08	22:21561877	6.41062364812692e-16	5230	5861	0.95926093188639	0.997923255281094	21410913	23353217	ENSG00000211652.2	IGLV7-43	IG_V_gene	22395018	1	-833141	516705	-833141	48	44	48	21410913	23353217	1942304	254188
IBD_DeLange_28067908_1	IBD (DeLange, EUR)	IMD	USM_B_UT	B_USM_UT	B	Sorted cell	ENSG00000223350	IGLV9-49	2903	3.44430253549819e-20	1.03618832777803e-10	3.32401209471499e-10	0.999999999546603	1.73744814130796e-11	22:21561877	rs5754100	chr22.1		22	21561877	22:22343138	3.12754e-20	22:21561877	6.41062364812692e-16	5198	5807	0.999999987712896	0.997923255281182	21410913	23340343	ENSG00000223350.2	IGLV9-49	IG_V_gene	22343187	1	-781310	-49	-781310	42	0	42	21356152	23340343	1984191	254189
IBD_DeLange_28067908_1	IBD (DeLange, EUR)	IMD	USM_B_UT	B_USM_UT	B	Sorted cell	ENSG00000234630	LL22NC03-2H8.4	2812	2.67557463683856e-16	1.03618537473668e-10	2.58213161053708e-06	0.999997149101247	2.68663522376228e-07	22:21561877	rs5754100	chr22.1		22	21561877	22:22282505	1.00463e-22	22:21561877	6.41062364812692e-16	5062	5616	0.905511160850935	0.997923255281566	21410913	23293187	ENSG00000234630.1	AC245060.2	lncRNA	22293733	1	-731856	-11228	-731856	36	1	36	21356152	23293187	1937035	254193
IBD_DeLange_28067908_1	IBD (DeLange, EUR)	IMD	USM_B_UT	B_USM_UT	B	Sorted cell	ENSG00000241973	PI4KA	3356	3.64785673535347e-12	9.97345084258598e-11	0.0352045727010022	0.962508761869365	0.00228666532625116	22:21561877	rs5754100	chr22.1		22	21561877	22:20860910	8.24947e-10	22:21561877	6.41062364812692e-16	4725	5575	0.931683728688744	0.997923255303651	19859464	21858685	ENSG00000241973.10	PI4KA	protein_coding	20858811	-1	-703066	-2099	-703066	22	1	22	19859464	21858685	1999221	254195
IBD_DeLange_28067908_1	IBD (DeLange, EUR)	IMD	USM_B_UT	B_USM_UT	B	Sorted cell	ENSG00000272779	BMS1P20	2835	2.21538035996729e-16	1.03618599838937e-10	2.13800937491091e-06	0.999997751289334	1.10597674579056e-07	22:21561877	rs5754100	chr22.1		22	21561877	22:22339941	2.31437e-15	22:21561877	6.41062364812692e-16	5092	5651	0.9918991482009	0.997923255281494	21410913	23302776	ENSG00000272779.1	AC245060.4	transcribed_unprocessed_pseudogene	22303224	1	-741347	36717	-741347	38	3	38	21356152	23302776	1946624	254199
IBD_DeLange_28067908_1	IBD (DeLange, EUR)	IMD	USM_B_UT	B_USM_UT	B	Sorted cell	ENSG00000228050	TOP3BP1	2725	1.99173617470428e-52	1.03618832814021e-10	1.92217584430009e-42	0.999999999895849	5.31530224050665e-13	22:21984802	rs11705283	chr22.1		22	21984802	22:21984802	2.03214e-60	22:21561877	6.41062364812692e-16	4931	5357	0.999995560621369	0.997923255282915	21410913	23223894	ENSG00000228050.1	TOP3BP1	processed_pseudogene	22224566	-1	239764	239764	662689	14	14	32	21232191	23224552	1992361	254191
IBD_DeLange_28067908_1	IBD (DeLange, EUR)	IMD	USM_B_UT	B_USM_UT	B	Sorted cell	ENSG00000211639	IGLV4-60	2630	4.67078944214041e-29	1.03618832814064e-10	4.50766459610281e-19	0.999999999895977	3.98091894055016e-13	22:22144396	rs5750601	chr22.1		22	22144396	22:22144396	3.54171e-31	22:21561877	6.41062364812692e-16	4771	5184	0.999997544793415	0.997923255284016	21410913	23162139	ENSG00000211639.2	IGLV4-60	IG_V_gene	22162199	1	-17803	-17803	-600322	1	1	27	21210637	23162139	1951502	254185
IBD_DeLange_28067908_1	IBD (DeLange, EUR)	IMD	USM_B_UT	B_USM_UT	B	Sorted cell	ENSG00000211642	IGLV10-54	2677	1.68893475181106e-24	1.03618832813962e-10	1.62994960063573e-14	0.999999999895515	8.51773721785712e-13	22:22215058	rs5750741	chr22.1		22	22215058	22:22215058	2.72589e-24	22:21561877	6.41062364812692e-16	4764	5207	0.908878744250296	0.997923255283582	21038654	23038434	ENSG00000211642.3	IGLV10-54	IG_V_gene	22214794	1	264	264	-652917	0	0	31	21038654	23038434	1999780	254186
IBD_DeLange_28067908_1	IBD (DeLange, EUR)	IMD	USM_B_UT	B_USM_UT	B	Sorted cell	ENSG00000100325	ASCC2	3301	5.35449140404857e-09	2.45221705862788e-05	0.000218293830325753	0.999728608243336	2.85704012601323e-05	22:30005667	rs737912	chr22.2		22	30005667	22:29825212	1.68771e-13	22:30174454	5.44630574641554e-10	4558	6364	0.984488070207098	0.999541118143784	28838511	30838022	ENSG00000100325.14	ASCC2	protein_coding	29838274	-1	-167393	13062	-336180	1	0	4	28838511	30838022	1999511	254180
IBD_DeLange_28067908_1	IBD (DeLange, EUR)	IMD	USM_B_UT	B_USM_UT	B	Sorted cell	ENSG00000167065	DUSP18	2997	3.36387051338277e-06	2.10138319243032e-05	0.137129567566965	0.856625075222575	0.00622097950802228	22:30174454	rs1978083	chr22.2		22	30174454	22:30665882	1.5429e-07	22:30174454	5.44630574641554e-10	4246	6264	0.92955770923115	0.999678448565158	29699377	31667134	ENSG00000167065.13	DUSP18	protein_coding	30667875	-1	493421	1993	493421	27	0	27	29699377	31667134	1967757	254181
IBD_DeLange_28067908_1	IBD (DeLange, EUR)	IMD	USM_B_UT	B_USM_UT	B	Sorted cell	ENSG00000242114	MTFP1	3148	7.17043314713485e-06	1.70501116056007e-05	0.292325520362267	0.695076898730119	0.0125733603628602	22:30174454	rs1978083	chr22.2		22	30174454	22:30446527	5.19009e-08	22:30174454	5.44630574641554e-10	4420	6308	0.953356954584196	0.99954134457026	29425860	31425493	ENSG00000242114.5	MTFP1	protein_coding	30425768	1	-251314	20759	-251314	15	1	15	29425860	31425493	1999633	254196
IBD_DeLange_28067908_1	IBD (DeLange, EUR)	IMD	USM_B_UT	B_USM_UT	B	Sorted cell	ENSG00000100242	SUN2	2851	8.65776142961924e-20	3.80543638792992e-18	0.0222208497807599	0.976694069551827	0.00108508066741437	22:39263768	rs2413583	chr22.3		22	39263768	22:38756407	7.09852e-12	22:39263768	4.12281368464383e-24	4241	5758	0.947227780585724	0.999474416182493	37796445	39793912	ENSG00000100242.15	SUN2	protein_coding	38755998	-1	-507770	-409	-507770	19	0	19	37795333	39793912	1998579	254176
IBD_DeLange_28067908_1	IBD (DeLange, EUR)	IMD	USM_B_UT	B_USM_UT	B	Sorted cell	ENSG00000100298	APOBEC3H	2830	7.26604110073127e-19	3.13490488380727e-18	0.186488862176095	0.804581008239743	0.00893012958415865	22:39263768	rs2413583	chr22.3		22	39263768	22:39097246	6.79011e-09	22:39263768	4.12281368464383e-24	4193	5823	0.910591982752802	0.999474416182493	38098984	40089023	ENSG00000100298.15	APOBEC3H	protein_coding	39097244	1	166524	2	166524	5	0	5	38097287	40096804	1999517	254177
IBD_DeLange_28067908_1	IBD (DeLange, EUR)	IMD	USM_B_UT	B_USM_UT	B	Sorted cell	ENSG00000100307	CBX7	2757	9.09055596711701e-19	2.94124125936621e-18	0.233316522072128	0.754869894960415	0.0118135829674559	22:39263768	rs2413583	chr22.3		22	39263768	22:39169891	2.07289e-10	22:39263768	4.12281368464383e-24	4086	5824	0.908110502612791	0.999474416182493	38152838	40152488	ENSG00000100307.12	CBX7	protein_coding	39152680	-1	-111088	-17211	-111088	3	1	3	38152838	40152488	1999650	254178
IBD_DeLange_28067908_1	IBD (DeLange, EUR)	IMD	USM_B_UT	B_USM_UT	B	Sorted cell	ENSG00000183741	CBX6	2863	1.91121994674969e-20	3.87570571583371e-18	0.00490530163945446	0.994730706997008	0.000363991363540957	22:39263768	rs2413583	chr22.3		22	39263768	22:38870446	7.3619e-13	22:39263768	4.12281368464383e-24	4240	5726	0.999298227731134	0.999474416182493	37872915	39868580	ENSG00000183741.11	CBX6	protein_coding	38872216	-1	-391552	1770	-391552	16	0	16	37872915	39872082	1999167	254182
IBD_DeLange_28067908_1	IBD (DeLange, EUR)	IMD	USM_B_UT	B_USM_UT	B	Sorted cell	ENSG00000239713	APOBEC3G	2853	2.03640192004372e-18	1.7609162116075e-18	0.522659136849566	0.451902609769378	0.0254382533810589	22:39263768	rs2413583	chr22.3		22	39263768	22:39087996	5.53787e-13	22:39263768	4.12281368464383e-24	4231	5814	0.901174707919376	0.999474416182493	38077391	40076395	ENSG00000239713.8	APOBEC3G	protein_coding	39077275	1	186493	10721	186493	7	0	7	38077027	40076395	1999368	254194
IBD_DeLange_28067908_1	IBD (DeLange, EUR)	IMD	USM_B_UT	B_USM_UT	B	Sorted cell	ENSG00000243811	APOBEC3D	2879	5.01498088311676e-30	3.89623327416755e-18	1.28713568470344e-12	0.99999999999865	6.9516003632723e-14	22:39263768	rs2413583	chr22.3		22	39263768	22:39032914	2.08502e-24	22:39263768	4.12281368464383e-24	4251	5771	0.963575724957191	0.999474416182493	38021503	40019705	ENSG00000243811.8	APOBEC3D	protein_coding	39021127	1	242641	11787	242641	10	0	10	38021503	40019705	1998202	254197
IBD_DeLange_28067908_1	IBD (DeLange, EUR)	IMD	USM_B_UT	B_USM_UT	B	Sorted cell	ENSG00000244509	APOBEC3C	2876	3.00604297052074e-25	3.89623295867913e-18	7.71525409026987e-08	0.999999919018318	3.8291379375536e-09	22:39263768	rs2413583	chr22.3		22	39263768	22:39105039	2.01392e-23	22:39263768	4.12281368464383e-24	4252	5763	0.936768083148894	0.999474416182493	38019535	40013135	ENSG00000244509.3	APOBEC3C	protein_coding	39014257	1	249511	90782	249511	12	7	12	38014137	40013135	1998998	254198
IBD_DeLange_28067908_1	IBD (DeLange, EUR)	IMD	USM_B_UT	B_USM_UT	B	Sorted cell	ENSG00000100321	SYNGR1	2564	7.35601445028384e-48	3.89623254752118e-18	1.88798101464946e-30	0.999999813125203	1.86874799562722e-07	22:39350163	rs3747177	chr22.3		22	39350163	22:39350163	8.41447e-60	22:39263768	4.12281368464383e-24	3821	5629	0.999999992708545	0.999474416182493	38350364	40349177	ENSG00000100321.14	SYNGR1	protein_coding	39349991	1	172	172	-86223	0	0	4	38349944	40349177	1999233	254179
IBD_DeLange_28067908_1	IBD (DeLange, EUR)	IMD	B_flu_Randolph	B_flu_Randolph	B	Single cell	ENSG00000173436	MICOS10	5484	6.9910657657063e-21	5.76776070694451e-15	1.21209206362717e-06	0.999998742888708	4.50192196087384e-08	1:19901230	rs4654925	chr1.3		1	19901230	1:19619394	1.35534e-12	1:19901230	3.33649252319053e-21	7663	8066	0.999998764842313	0.999927847080018	18484627	20481912	ENSG00000173436	ENSG00000173436	protein_coding	19596979	1	304251	22415	304251	6	2	6	18484627	20481912	1997285	48
IBD_DeLange_28067908_1	IBD (DeLange, EUR)	IMD	B_flu_Randolph	B_flu_Randolph	B	Single cell	ENSG00000173436	MICOS10	5484	6.9910657657063e-21	5.76776070694451e-15	1.21209206362717e-06	0.999998742888708	4.50192196087384e-08	1:19901230	rs4654925	chr1.4		1	19901230	1:19619394	1.35534e-12	1:19901230	3.33649252319053e-21	7663	8066	0.999998764842313	0.999927847080018	18484627	20481912	ENSG00000173436	ENSG00000173436	protein_coding	19596979	1	304251	22415	304251	6	2	6	18484627	20481912	1997285	48
IBD_DeLange_28067908_1	IBD (DeLange, EUR)	IMD	B_flu_Randolph	B_flu_Randolph	B	Single cell	ENSG00000173436	MICOS10	5484	6.9910657657063e-21	5.76776070694451e-15	1.21209206362717e-06	0.999998742888708	4.50192196087384e-08	1:19901230	rs4654925	chr1.5		1	19901230	1:19619394	1.35534e-12	1:19901230	3.33649252319053e-21	7663	8066	0.999998764842313	0.999927847080018	18484627	20481912	ENSG00000173436	ENSG00000173436	protein_coding	19596979	1	304251	22415	304251	6	2	6	18484627	20481912	1997285	48
IBD_DeLange_28067908_1	IBD (DeLange, EUR)	IMD	B_flu_Randolph	B_flu_Randolph	B	Single cell	ENSG00000163191	S100A11	3548	4.02435676193716e-11	8.22740599857824e-08	0.000488891607055091	0.999491302519152	1.97235594893822e-05	1:151829204	rs4845604	chr1.12		1	151829204	1:152037054	1.45043e-10	1:151829204	6.25152327506495e-14	6827	5063	0.999829532962138	0.999999493117185	151049033	153047799	ENSG00000163191	ENSG00000163191	protein_coding	152037004	-1	207800	-50	207800	10	0	10	151047925	153047824	1999899	49
IBD_DeLange_28067908_1	IBD (DeLange, EUR)	IMD	B_flu_Randolph	B_flu_Randolph	B	Single cell	ENSG00000120210	INSL6	5661	1.43189095867951e-33	1.48936497281827e-29	9.61311573152357e-05	0.999897203940361	6.66490232475228e-06	9:4984530	rs1887428	chr9.1		9	4984530	9:5142216	1.05884e-10	9:4984530	4.39839834020869e-36	9006	7961	0.999860178303119	0.999999999999997	4185656	6185360	ENSG00000120210	ENSG00000120210	protein_coding	5185639	-1	201109	43423	201109	9	0	9	4185656	6185360	1999704	54
IBD_DeLange_28067908_1	IBD (DeLange, EUR)	IMD	B_flu_Randolph	B_flu_Randolph	B	Single cell	ENSG00000234118	RPL13AP6	4813	2.18365170987558e-08	0.00145920491783311	1.49423302281178e-05	0.998507263922651	1.85669927689481e-05	10:110972679	rs7089615	chr10.7		10	110972679	10:111001318	1.19829e-11	10:110426390	2.60251239748279e-09	6977	7066	0.9999945858736	0.999689008018533	109937497	111937057	ENSG00000234118	ENSG00000234118	processed_pseudogene	110937233	-1	-35446	-64085	510843	0	1	11	109937497	111937129	1999632	50
IBD_DeLange_28067908_1	IBD (DeLange, EUR)	IMD	B_flu_Randolph	B_flu_Randolph	B	Single cell	ENSG00000251301	LINC02384	4850	1.17822163066711e-22	2.29916746061862e-20	0.00509711588123656	0.994644520514727	0.000258363604033094	12:68108725	rs12829089	chr12.3		12	68108725	12:68483007	6.38205e-10	12:68108725	8.63801263561846e-26	6990	7076	0.959131824322888	1	67451682	69451579	ENSG00000251301	ENSG00000251301	lncRNA	68498024	-1	389299	15017	389299	6	1	6	67451682	69451579	1999897	51
IBD_DeLange_28067908_1	IBD (DeLange, EUR)	IMD	B_flu_Randolph	B_flu_Randolph	B	Single cell	ENSG00000089127	OAS1	3857	3.37703930509846e-08	1.89738296080985e-05	0.001776479095326	0.998111135376998	9.33779276739512e-05	12:112172910	rs11066188	chr12.5		12	112172910	12:112919388	5.42301e-10	12:112172910	1.77926588789076e-11	5473	5526	0.999369903852032	0.997889192466036	111907252	113906755	ENSG00000089127	ENSG00000089127	protein_coding	112906962	1	-734052	12426	-734052	5	0	5	111906952	113906755	1999803	52
IBD_DeLange_28067908_1	IBD (DeLange, EUR)	IMD	B_flu_Randolph	B_flu_Randolph	B	Single cell	ENSG00000166750	SLFN5	4458	4.04664075415517e-67	7.71064823167876e-08	5.24811963354583e-60	0.999999921672984	1.22054404377189e-09	17:35244527	rs11080327	chr17.1		17	35244527	17:35244527	6.10112e-30	17:34265886	5.42178115082627e-13	7193	6659	1	0.999999986329053	34243076	36159050	ENSG00000166750	ENSG00000166750	protein_coding	35243072	1	1455	1455	-977186	0	0	23	34243076	36241104	1998028	53
IBD_DeLange_28067908_1	IBD (DeLange, EUR)	IMD	B_Mem_OneK1K	B_mem_OneK1K	B	Single cell	ENSG00000215845	TSTD1	5102	7.03187418493256e-28	2.87627028292927e-14	2.44478908212019e-14	0.999999999999943	9.75917636871717e-16	1:161502368	rs10800309	chr1.14		1	161502368	1:160973029	5.44711e-20	1:161502368	2.28475104344086e-20	5916	6687	0.975098309679576	0.999999999999663	160039331	162038938	ENSG00000215845	ENSG00000215845	protein_coding	161038964	-1	-463404	65935	-463404	33	3	33	160039331	162038938	1999607	732
IBD_DeLange_28067908_1	IBD (DeLange, EUR)	IMD	B_Mem_OneK1K	B_mem_OneK1K	B	Single cell	ENSG00000196352	CD55	4465	1.19597954764459e-33	3.68220720474342e-25	3.24799631617784e-09	0.999999996652278	9.97225994371634e-11	1:206769068	rs3024495	chr1.18		1	206769068	1:207318144	9.97835e-14	1:206769068	3.18771542694679e-31	4907	5882	0.977313380466837	1	206401237	208320991	ENSG00000196352	ENSG00000196352	protein_coding	207321678	1	-552610	-3534	-552610	16	0	16	206401237	208320991	1919754	733
IBD_DeLange_28067908_1	IBD (DeLange, EUR)	IMD	B_Mem_OneK1K	B_mem_OneK1K	B	Single cell	ENSG00000144504	ANKMY1	6919	7.02603803303831e-12	1.22162488899064e-09	0.00571733447079407	0.994078766750139	0.000203897550417291	2:240628909	rs34236350	chr2.11		2	240628909	2:240570295	1.74582e-08	2:240628909	9.70858660653706e-16	7665	9003	0.996326421520961	0.99999999949167	239569473	241569104	ENSG00000144504	ENSG00000144504	protein_coding	240557988	-1	-70921	-12307	-70921	6	3	6	239569473	241569104	1999631	746
IBD_DeLange_28067908_1	IBD (DeLange, EUR)	IMD	B_Mem_OneK1K	B_mem_OneK1K	B	Single cell	ENSG00000168385	SEPTIN2	5270	6.90041057149544e-20	1.22890098925452e-09	5.61510699428623e-11	0.999999995436156	3.27879179172487e-09	2:241453344	rs28446330	chr2.11		2	241453344	2:241439490	6.34994e-18	2:240628909	9.70858660653706e-16	6291	6891	0.987103656632761	0.999999999560631	240315213	242141373	ENSG00000168385	ENSG00000168385	protein_coding	241315925	1	137419	123565	-687016	4	4	14	240315213	242158878	1843665	747
IBD_DeLange_28067908_1	IBD (DeLange, EUR)	IMD	B_Mem_OneK1K	B_mem_OneK1K	B	Single cell	ENSG00000164308	ERAP2	5600	1.61270293100869e-28	2.65298797243019e-07	2.08791752254706e-22	0.342158615988036	0.657841118713167	5:96912106	rs6873866	chr5.6		5	96912106	5:97010574	9.18255e-27	5:96912106	6.98709392384135e-13	6381	7284	0.936965935418718	0.999999876416195	95875943	97875899	ENSG00000164308	ENSG00000164308	protein_coding	96876500	1	35606	134074	35606	0	3	0	95875943	97875899	1999956	752
IBD_DeLange_28067908_1	IBD (DeLange, EUR)	IMD	B_Mem_OneK1K	B_mem_OneK1K	B	Single cell	ENSG00000070814	TCOF1	5438	1.43415984757285e-16	1.48848466554229e-11	9.63493647500793e-06	0.999990008824813	3.56223828657021e-07	5:150943866	rs17800987	chr5.11		5	150943866	5:150385864	1.17948e-12	5:150943866	1.02544174646196e-16	5969	6970	0.999934919711249	0.999999999995732	149357651	151357382	ENSG00000070814	ENSG00000070814	protein_coding	150357697	1	586169	28167	586169	12	0	12	149357651	151357382	1999731	753
IBD_DeLange_28067908_1	IBD (DeLange, EUR)	IMD	B_Mem_OneK1K	B_mem_OneK1K	B	Single cell	ENSG00000070814	TCOF1	5438	1.43415984757285e-16	1.48848466554229e-11	9.63493647500793e-06	0.999990008824813	3.56223828657021e-07	5:150943866	rs17800987	chr5.12		5	150943866	5:150385864	1.17948e-12	5:150943866	1.02544174646196e-16	5969	6970	0.999934919711249	0.999999999995732	149357651	151357382	ENSG00000070814	ENSG00000070814	protein_coding	150357697	1	586169	28167	586169	12	0	12	149357651	151357382	1999731	753
IBD_DeLange_28067908_1	IBD (DeLange, EUR)	IMD	B_Mem_OneK1K	B_mem_OneK1K	B	Single cell	ENSG00000164587	RPS14	5488	2.71326336226623e-14	1.48572004432445e-11	0.00182281774096809	0.998132599525898	4.45827182487499e-05	5:150943866	rs17800987	chr5.11		5	150943866	5:150447931	3.78228e-08	5:150943866	1.02544174646196e-16	6042	6984	0.920150687258001	0.999999999995739	149450218	151449356	ENSG00000164587	ENSG00000164587	protein_coding	150449739	-1	-494127	1808	-494127	9	0	9	149450218	151449356	1999138	754
IBD_DeLange_28067908_1	IBD (DeLange, EUR)	IMD	B_Mem_OneK1K	B_mem_OneK1K	B	Single cell	ENSG00000164587	RPS14	5488	2.71326336226623e-14	1.48572004432445e-11	0.00182281774096809	0.998132599525898	4.45827182487499e-05	5:150943866	rs17800987	chr5.12		5	150943866	5:150447931	3.78228e-08	5:150943866	1.02544174646196e-16	6042	6984	0.920150687258001	0.999999999995739	149450218	151449356	ENSG00000164587	ENSG00000164587	protein_coding	150449739	-1	-494127	1808	-494127	9	0	9	149450218	151449356	1999138	754
IBD_DeLange_28067908_1	IBD (DeLange, EUR)	IMD	B_Mem_OneK1K	B_mem_OneK1K	B	Single cell	ENSG00000197043	ANXA6	5518	2.43743634348615e-16	1.48847411067287e-11	1.63751232965547e-05	0.999982917159489	7.07702329930398e-07	5:150943866	rs17800987	chr5.11		5	150943866	5:151151686	7.06798e-11	5:150943866	1.02544174646196e-16	6083	6977	0.999634933882228	0.999999999997208	150158487	152157680	ENSG00000197043	ENSG00000197043	protein_coding	151157779	-1	213913	6093	213913	2	0	2	150158487	152157680	1999193	755
IBD_DeLange_28067908_1	IBD (DeLange, EUR)	IMD	B_Mem_OneK1K	B_mem_OneK1K	B	Single cell	ENSG00000197043	ANXA6	5518	2.43743634348615e-16	1.48847411067287e-11	1.63751232965547e-05	0.999982917159489	7.07702329930398e-07	5:150943866	rs17800987	chr5.12		5	150943866	5:151151686	7.06798e-11	5:150943866	1.02544174646196e-16	6083	6977	0.999634933882228	0.999999999997208	150158487	152157680	ENSG00000197043	ENSG00000197043	protein_coding	151157779	-1	213913	6093	213913	2	0	2	150158487	152157680	1999193	755
IBD_DeLange_28067908_1	IBD (DeLange, EUR)	IMD	B_Mem_OneK1K	B_mem_OneK1K	B	Single cell	ENSG00000146066	HIGD2A	4067	2.22936847769799e-07	0.000102497785815243	0.00216999348172139	0.997679423542846	4.78622527703749e-05	5:177371039	rs56235845	chr5.15		5	177371039	5:176388781	1.04647e-09	5:177371039	2.08328390527922e-10	4847	5421	0.994423259541304	0.999985544221861	175388805	177388123	ENSG00000146066	ENSG00000146066	protein_coding	176388751	1	982288	30	982288	23	0	23	175388805	177388123	1999318	756
IBD_DeLange_28067908_1	IBD (DeLange, EUR)	IMD	B_Mem_OneK1K	B_mem_OneK1K	B	Single cell	ENSG00000112149	CD83	4893	5.63047181399593e-14	6.42910280354781e-06	8.7577287077844e-09	0.999993251239786	3.1089962471226e-07	6:14088812	rs16874680	chr6.1		6	14088812	6:14087253	3.97504e-17	6:14715786	3.52836006970786e-11	5492	6383	0.931757798759918	0.995465626013164	13117891	15116030	ENSG00000112149	ENSG00000112149	protein_coding	14117772	1	-28960	-30519	598014	0	0	6	13117891	15116030	1998139	757
IBD_DeLange_28067908_1	IBD (DeLange, EUR)	IMD	B_Mem_OneK1K	B_mem_OneK1K	B	Single cell	ENSG00000198833	UBE2J1	4897	5.53085751403163e-14	3.95250012391351e-05	1.39927553744337e-09	0.9999600815545	3.92044929002334e-07	6:89357353	rs12209311	chr6.4		6	89357353	6:89357353	8.22041e-19	6:90222139	2.28152210427156e-10	5487	6143	0.999999999077941	0.99999520042022	88352856	90352615	ENSG00000198833	ENSG00000198833	protein_coding	89352722	-1	-4631	-4631	-869417	0	0	9	88352856	90352615	1999759	758
IBD_DeLange_28067908_1	IBD (DeLange, EUR)	IMD	B_Mem_OneK1K	B_mem_OneK1K	B	Single cell	ENSG00000112297	CRYBG1	5238	6.2180823448189e-14	9.07586091335461e-09	6.85118344100926e-06	0.999992996820234	1.42920401034579e-07	6:106001210	rs11152949	chr6.5		6	106001210	6:106538011	1.39309e-11	6:106001210	1.83553407978657e-14	6085	6606	0.999661356375078	0.999999998474432	105362044	107360194	ENSG00000112297	ENSG00000112297	protein_coding	106360717	1	-359507	177294	-359507	3	1	3	105362044	107360194	1998150	759
IBD_DeLange_28067908_1	IBD (DeLange, EUR)	IMD	B_Mem_OneK1K	B_mem_OneK1K	B	Single cell	ENSG00000051620	HEBP2	5886	4.1758210091937e-06	0.00164116823664336	0.00253342638712404	0.995679106049683	0.000142123505540829	6:137638098	rs6933404	chr6.7		6	137638098	6:138396712	9.25531e-09	6:137638098	6.95753868033954e-09	6352	7375	0.945049449284152	0.999732827829766	137404382	139402675	ENSG00000051620	ENSG00000051620	protein_coding	138404223	1	-766125	-7511	-766125	12	1	12	137404382	139402675	1998293	760
IBD_DeLange_28067908_1	IBD (DeLange, EUR)	IMD	B_Mem_OneK1K	B_mem_OneK1K	B	Single cell	ENSG00000164597	COG5	4832	3.12659113322092e-17	2.81341166876836e-10	1.11131648963852e-07	0.999999886909506	1.67750388265742e-09	7:107840456	rs10953551	chr7.5		7	107840456	7:107559874	1.44092e-12	7:107840456	4.15838700220209e-16	5342	6147	0.936974164957599	0.999999909735969	106564707	108564035	ENSG00000164597	ENSG00000164597	protein_coding	107563920	-1	-276536	4046	-276536	10	0	10	106564707	108564035	1999328	763
IBD_DeLange_28067908_1	IBD (DeLange, EUR)	IMD	B_Mem_OneK1K	B_mem_OneK1K	B	Single cell	ENSG00000147684	NDUFB9	5699	1.89342059718907e-12	5.02118124058251e-07	3.77085053342903e-06	0.999995668441811	5.8587638426158e-08	8:125516832	rs4380956	chr8.2		8	125516832	8:124561310	1.72199e-11	8:125516832	9.21619681638968e-13	6268	7283	0.99915427698582	0.999999833966328	123539198	125537412	ENSG00000147684	ENSG00000147684	protein_coding	124539123	1	977709	22187	977709	13	0	13	123539198	125537412	1998214	764
IBD_DeLange_28067908_1	IBD (DeLange, EUR)	IMD	B_Mem_OneK1K	B_mem_OneK1K	B	Single cell	ENSG00000170873	MTSS1	5442	6.77410045969667e-09	4.95215861731611e-07	0.0134917511949658	0.986304599666987	0.000203147148083624	8:125516832	rs4380956	chr8.2		8	125516832	8:124639511	1.30569e-08	8:125516832	9.21619681638968e-13	5997	7015	0.937834120647038	0.999999834325176	123729343	125728041	ENSG00000170873	ENSG00000170873	protein_coding	124728473	-1	-788359	88962	-788359	12	0	12	123729343	125728041	1998698	765
IBD_DeLange_28067908_1	IBD (DeLange, EUR)	IMD	B_Mem_OneK1K	B_mem_OneK1K	B	Single cell	ENSG00000233016	SNHG7	4757	3.10392551823433e-61	1.23020457163352e-30	2.52309704402477e-31	1	1.5219992683493e-32	9:136729249	rs11999246	chr9.5		9	136729249	9:136729249	1.44124e-40	9:136374746	2.33676608746071e-36	5599	6663	0.999999999999992	1	135728683	137727379	ENSG00000233016	ENSG00000233016	lncRNA	136728184	-1	-1065	-1065	353438	0	0	13	135728683	137727379	1998696	766
IBD_DeLange_28067908_1	IBD (DeLange, EUR)	IMD	B_Mem_OneK1K	B_mem_OneK1K	B	Single cell	ENSG00000234118	RPL13AP6	5252	3.2077741434554e-37	0.00145908856571209	2.19522408870587e-34	0.998519873530281	2.10379040099348e-05	10:110937483	rs10787292	chr10.7		10	110937483	10:110937483	3.01673e-40	10:110426390	2.60251239748279e-09	5804	7066	0.99999990173545	0.999781317139943	109937497	111937057	ENSG00000234118	ENSG00000234118	processed_pseudogene	110937233	-1	-250	-250	510843	0	0	11	109937497	111937057	1999560	734
IBD_DeLange_28067908_1	IBD (DeLange, EUR)	IMD	B_Mem_OneK1K	B_mem_OneK1K	B	Single cell	ENSG00000107902	LHPP	6347	1.8926186934709e-06	0.000442645190088424	0.00425446508693307	0.995032701549636	0.000268295554649839	10:124750812	rs111456533	chr10.8		10	124750812	10:124546193	7.81616e-09	10:124750812	1.32195340571774e-09	7216	7865	0.995451178769753	0.99993302976178	123462118	125461245	ENSG00000107902	ENSG00000107902	protein_coding	124461823	1	288989	84370	288989	4	1	4	123461890	125461245	1999355	735
IBD_DeLange_28067908_1	IBD (DeLange, EUR)	IMD	B_Mem_OneK1K	B_mem_OneK1K	B	Single cell	ENSG00000255733	IFNG-AS1	5620	2.72557574076845e-73	2.31154570176516e-20	1.1791139317242e-53	1	1.43341903952984e-22	12:68017126	rs2159064	chr12.3		12	68017126	12:68017126	2.79248e-56	12:68108725	8.63801263561846e-26	6122	6911	0.99999997817357	1	66990028	68989410	ENSG00000255733	ENSG00000255733	lncRNA	67989529	1	27597	27597	119196	0	0	1	66990028	68989410	1999382	736
IBD_DeLange_28067908_1	IBD (DeLange, EUR)	IMD	B_Mem_OneK1K	B_mem_OneK1K	B	Single cell	ENSG00000154102	C16orf74	8605	8.14301593943247e-09	2.04336849310406e-05	0.000398338646719259	0.999571450554238	9.7689710942461e-06	16:85980635	rs16940202	chr16.14		16	85980635	16:85759361	8.12009e-12	16:85980635	2.2874210415666e-11	9717	10716	0.999952652406025	0.999989120590757	84751157	86751053	ENSG00000154102	ENSG00000154102	protein_coding	85751096	-1	-229539	-8265	-229539	9	0	9	84751157	86751053	1999896	738
IBD_DeLange_28067908_1	IBD (DeLange, EUR)	IMD	B_Mem_OneK1K	B_mem_OneK1K	B	Single cell	ENSG00000172057	ORMDL3	3907	3.25865563566716e-42	3.76583701251296e-24	8.65152338381089e-19	0.999805377795662	0.000194622204343296	17:39887396	rs12936409	chr17.2		17	39887396	17:39919884	9.78626e-24	17:39887396	8.43793841180051e-30	4385	5333	0.925360891149172	1	38927974	40927543	ENSG00000172057	ENSG00000172057	protein_coding	39927601	-1	40205	7717	40205	1	0	1	38927974	40927543	1999569	739
IBD_DeLange_28067908_1	IBD (DeLange, EUR)	IMD	B_Mem_OneK1K	B_mem_OneK1K	B	Single cell	ENSG00000173801	JUP	4474	6.88400233087755e-27	9.10105371314804e-13	7.56396187501466e-15	0.999999999999076	9.4391898917063e-15	17:41761073	rs4606765	chr17.3		17	41761073	17:41761550	3.31562e-21	17:42362183	1.34894445914454e-18	5389	5629	0.999479678509229	0.999999999948104	40786959	42786243	ENSG00000173801	ENSG00000173801	protein_coding	41786711	-1	25638	25161	-575472	0	0	28	40786959	42786243	1999284	740
IBD_DeLange_28067908_1	IBD (DeLange, EUR)	IMD	B_Mem_OneK1K	B_mem_OneK1K	B	Single cell	ENSG00000173801	JUP	4474	6.88400233087755e-27	9.10105371314804e-13	7.56396187501466e-15	0.999999999999076	9.4391898917063e-15	17:41761073	rs4606765	chr17.4		17	41761073	17:41761550	3.31562e-21	17:42362183	1.34894445914454e-18	5389	5629	0.999479678509229	0.999999999948104	40786959	42786243	ENSG00000173801	ENSG00000173801	protein_coding	41786711	-1	25638	25161	-575472	0	0	28	40786959	42786243	1999284	740
IBD_DeLange_28067908_1	IBD (DeLange, EUR)	IMD	B_Mem_OneK1K	B_mem_OneK1K	B	Single cell	ENSG00000279602	AC109326.1	3311	5.02301879671582e-21	1.04797789975219e-12	4.79305791599432e-09	0.999999994320071	8.85825552677593e-10	17:42362183	rs744166	chr17.4		17	42362183	17:43082287	1.79561e-16	17:42362183	1.34894445914454e-18	3794	4471	0.999999882006639	0.999999999999818	42361714	44360386	ENSG00000279602	ENSG00000279602	lncRNA	43361361	-1	999178	279074	999178	55	10	55	42361714	44361036	1999322	741
IBD_DeLange_28067908_1	IBD (DeLange, EUR)	IMD	B_Mem_OneK1K	B_mem_OneK1K	B	Single cell	ENSG00000188825	LINC00910	3277	7.20528574254532e-29	2.98423759246909e-10	2.41444774992729e-19	0.999999999700236	1.33340432235608e-12	17:43201393	rs17599948	chr17.4		17	43201393	17:43201393	3.91414e-26	17:42391974	2.46522558597308e-16	3759	4440	0.991948478884107	0.999999999949317	42390192	44387547	ENSG00000188825	ENSG00000188825	lncRNA	43389200	-1	187807	187807	997226	5	5	56	42390192	44388818	1998626	742
IBD_DeLange_28067908_1	IBD (DeLange, EUR)	IMD	B_Mem_OneK1K	B_mem_OneK1K	B	Single cell	ENSG00000176014	TUBB6	6138	9.30756929340653e-64	4.11489651052253e-11	2.26192062648857e-53	0.999999999958106	7.36384331205301e-13	18:12312939	rs4796959	chr18.1		18	12312939	18:12319034	1.99653e-59	18:12818923	8.71855216574132e-17	7026	7697	0.94664296873503	0.999999863677385	11307694	13307427	ENSG00000176014	ENSG00000176014	protein_coding	12308241	1	4698	10793	510682	0	0	10	11307694	13307427	1999733	744
IBD_DeLange_28067908_1	IBD (DeLange, EUR)	IMD	B_Mem_OneK1K	B_mem_OneK1K	B	Single cell	ENSG00000175221	MED16	4637	1.56097934679012e-16	2.74144931835905e-11	5.69395959528051e-06	0.99999411763283	1.88380162004851e-07	19:1123379	rs4807569	chr19.1		19	1123379	19:868620	1.48715e-11	19:1123379	3.52731555657044e-17	5791	6619	0.991631404055297	0.999999999743298	226776	1892724	ENSG00000175221	ENSG00000175221	protein_coding	893187	-1	-230192	24567	-230192	16	0	16	226776	1892724	1665948	745
IBD_DeLange_28067908_1	IBD (DeLange, EUR)	IMD	B_Mem_OneK1K	B_mem_OneK1K	B	Single cell	ENSG00000168734	PKIG	4619	2.5204175176518e-18	2.09760014845957e-11	1.20157180829989e-07	0.999999875338226	4.48361992313478e-09	20:44436388	rs6017342	chr20.1		20	44436388	20:44622081	1.06973e-13	20:44436388	1.10003279293315e-17	5003	6501	0.969763116578798	0.99999999999606	43532088	45531250	ENSG00000168734	ENSG00000168734	protein_coding	44582579	1	-146191	39502	-146191	3	0	3	43532088	45531250	1999162	748
IBD_DeLange_28067908_1	IBD (DeLange, EUR)	IMD	B_Mem_OneK1K	B_mem_OneK1K	B	Single cell	ENSG00000125534	PPDPF	5971	1.55727631779332e-31	6.328108308143e-20	2.46088758592441e-12	0.999999999997499	3.90966301268414e-14	20:63697746	rs6062496	chr20.3		20	63697746	20:63521166	8.53525e-20	20:63697746	2.40161912335301e-26	6813	7522	0.99933736492035	0.999999992673397	62544538	64287540	ENSG00000125534	ENSG00000125534	protein_coding	63520765	1	176981	401	176981	11	0	11	62520822	64328939	1808117	749
IBD_DeLange_28067908_1	IBD (DeLange, EUR)	IMD	B_Mem_OneK1K	B_mem_OneK1K	B	Single cell	ENSG00000198743	SLC5A3	4422	2.1555617406854e-07	0.00504577195938167	4.25020168415671e-05	0.99489368857009	1.78218975126925e-05	21:34009721	rs2834338	chr21.2		21	34009721	21:34009721	1.33758e-10	21:33404389	6.75620099373127e-09	4817	6389	0.989474530768817	0.994063803204297	33074271	35072927	ENSG00000198743	ENSG00000198743	protein_coding	34073578	1	-63857	-63857	-669189	1	1	13	33074271	35072927	1998656	750
IBD_DeLange_28067908_1	IBD (DeLange, EUR)	IMD	B_Mem_OneK1K	B_mem_OneK1K	B	Single cell	ENSG00000243927	MRPS6	4422	6.82959140558536e-12	0.00504597320947331	1.34661607442018e-09	0.99493336412434	2.06613127415854e-05	21:34009731	rs2834339	chr21.2		21	34009731	21:34009731	1.82155e-15	21:33404389	6.75620099373127e-09	4817	6389	0.999752675655661	0.994063803204297	33074271	35072927	ENSG00000243927	ENSG00000243927	protein_coding	34073578	1	-63847	-63847	-669189	1	1	13	33074271	35072927	1998656	751
IBD_DeLange_28067908_1	IBD (DeLange, EUR)	IMD	B_Naive_OneK1K	B_naive_OneK1K	B	Single cell	ENSG00000215845	TSTD1	5102	6.63664274635423e-52	2.87627028292935e-14	2.30737799077593e-38	0.999999999999972	3.05445242150383e-16	1:161041926	rs2774276	chr1.14		1	161041926	1:161040984	2.04377e-43	1:161502368	2.28475104344086e-20	5916	6687	0.999997996998449	0.999999999999663	160039331	162038938	ENSG00000215845	ENSG00000215845	protein_coding	161038964	-1	-2962	-2020	-463404	0	0	33	160039331	162038938	1999607	1442
IBD_DeLange_28067908_1	IBD (DeLange, EUR)	IMD	B_Naive_OneK1K	B_naive_OneK1K	B	Single cell	ENSG00000132185	FCRLA	5606	1.46307706665604e-21	2.8762701338577e-14	5.08671620792858e-08	0.999999948169945	9.62865953578705e-10	1:161502368	rs10800309	chr1.14		1	161502368	1:161710109	4.15942e-15	1:161502368	2.28475104344086e-20	6431	7000	0.999999476831829	0.999999999999661	160706974	162706908	ENSG00000132185	ENSG00000132185	protein_coding	161707229	1	-204861	2880	-204861	12	0	12	160706974	162706908	1999934	1445
IBD_DeLange_28067908_1	IBD (DeLange, EUR)	IMD	B_Naive_OneK1K	B_naive_OneK1K	B	Single cell	ENSG00000158773	USF1	5116	1.22929709545216e-14	1.62766625698988e-14	0.427392760252054	0.565881299614414	0.0067259401335057	1:161502368	rs10800309	chr1.14		1	161502368	1:160983590	5.12348e-11	1:161502368	2.28475104344086e-20	5932	6694	0.950097703477071	0.999999999999663	160046674	162045950	ENSG00000158773	ENSG00000158773	protein_coding	161045977	-1	-456391	62387	-456391	32	4	32	160046674	162045950	1999276	1444
IBD_DeLange_28067908_1	IBD (DeLange, EUR)	IMD	B_Naive_OneK1K	B_naive_OneK1K	B	Single cell	ENSG00000270149	F11R	5102	1.45237814675038e-17	2.87478504282832e-14	0.000504951900859321	0.999483600006045	1.144809306887e-05	1:161502368	rs10800309	chr1.14		1	161502368	1:161057875	1.17806e-09	1:161502368	2.28475104344086e-20	5916	6687	0.989070256589238	0.999999999999663	160039331	162038938	ENSG00000270149	ENSG00000270149	protein_coding	161038944	-1	-463424	-18931	-463424	34	3	34	160039331	162038938	1999607	1443
IBD_DeLange_28067908_1	IBD (DeLange, EUR)	IMD	B_Naive_OneK1K	B_naive_OneK1K	B	Single cell	ENSG00000196352	CD55	4465	2.31559713944696e-32	3.68220698101591e-25	6.28861170200437e-08	0.999999935890943	1.22294369456311e-09	1:206769068	rs3024495	chr1.18		1	206769068	1:207302796	7.76744e-13	1:206769068	3.18771542694679e-31	4907	5882	0.963615608202753	1	206401237	208320991	ENSG00000196352	ENSG00000196352	protein_coding	207321678	1	-552610	-18882	-552610	16	0	16	206401237	208320991	1919754	1446
IBD_DeLange_28067908_1	IBD (DeLange, EUR)	IMD	B_Naive_OneK1K	B_naive_OneK1K	B	Single cell	ENSG00000115649	CNPPD1	4205	6.52632029994865e-07	0.000424183464676441	0.00153550620251912	0.99801462141367	2.50362871044459e-05	2:218181399	rs62183956	chr2.9		2	218181399	2:219174550	2.32412e-08	2:218181399	4.37570893605808e-10	4677	5666	0.999892113690902	0.99748173719893	218178245	220178079	ENSG00000115649	ENSG00000115649	protein_coding	219176925	-1	995526	2375	995526	33	0	33	218178245	220178079	1999834	1470
IBD_DeLange_28067908_1	IBD (DeLange, EUR)	IMD	B_Naive_OneK1K	B_naive_OneK1K	B	Single cell	ENSG00000144504	ANKMY1	6919	2.25453156957619e-20	1.22890099575724e-09	1.83459169984842e-11	0.999999998747178	5.57597816056256e-12	2:240521955	rs13394744	chr2.11		2	240521955	2:240521955	3.68371e-18	2:240628909	9.70858660653706e-16	7665	9003	0.999999999985935	0.99999999949167	239569473	241569104	ENSG00000144504	ENSG00000144504	protein_coding	240557988	-1	36033	36033	-70921	0	0	6	239569473	241569104	1999631	1471
IBD_DeLange_28067908_1	IBD (DeLange, EUR)	IMD	B_Naive_OneK1K	B_naive_OneK1K	B	Single cell	ENSG00000162804	SNED1	6516	1.44396698560547e-21	1.22890099327167e-09	1.17500676761492e-12	0.999999998765503	4.42321218725676e-12	2:241035269	rs13035828	chr2.11		2	241035269	2:241035269	2.98949e-18	2:240628909	9.70858660653706e-16	7509	8431	0.973766633690223	0.99999999951549	239999118	241998315	ENSG00000162804	ENSG00000162804	protein_coding	240998618	1	36651	36651	-369709	1	1	5	239999118	241998315	1999197	1472
IBD_DeLange_28067908_1	IBD (DeLange, EUR)	IMD	B_Naive_OneK1K	B_naive_OneK1K	B	Single cell	ENSG00000168385	SEPTIN2	5270	1.73517133333599e-20	1.22890099026354e-09	1.41196999644448e-11	0.999999996258794	2.49818402153361e-09	2:241431686	rs757978	chr2.11		2	241431686	2:241408199	9.41995e-19	2:240628909	9.70858660653706e-16	6291	6891	0.999967175380731	0.999999999560631	240315213	242141373	ENSG00000168385	ENSG00000168385	protein_coding	241315925	1	115761	92274	-687016	4	4	14	240315213	242158878	1843665	1473
IBD_DeLange_28067908_1	IBD (DeLange, EUR)	IMD	B_Naive_OneK1K	B_naive_OneK1K	B	Single cell	ENSG00000164111	ANXA5	6077	1.48191050218202e-10	8.49151794439859e-07	0.000174484832546459	0.999818184162549	6.48170491839545e-06	4:122639784	rs62324212	chr4.1		4	122639784	4:121688774	7.52717e-11	4:122639784	3.02887220967992e-12	6569	7435	0.999989189448323	0.999998532338393	120697256	122696586	ENSG00000164111	ENSG00000164111	protein_coding	121696980	-1	-942804	8206	-942804	11	0	11	120697256	122696586	1999330	1480
IBD_DeLange_28067908_1	IBD (DeLange, EUR)	IMD	B_Naive_OneK1K	B_naive_OneK1K	B	Single cell	ENSG00000164308	ERAP2	5599	7.33780678625036e-23	2.91325833434476e-07	9.50003566749813e-17	0.375922557479927	0.624077151194241	5:96912106	rs6873866	chr5.6		5	96912106	5:96981054	5.53986e-21	5:96912106	6.98709392384135e-13	6380	7284	0.94500511492994	0.999999876389074	95875943	97875899	ENSG00000164308	ENSG00000164308	protein_coding	96876500	1	35606	104554	35606	0	3	0	95875943	97875899	1999956	1481
IBD_DeLange_28067908_1	IBD (DeLange, EUR)	IMD	B_Naive_OneK1K	B_naive_OneK1K	B	Single cell	ENSG00000233006	MIR3936HG	3520	2.74238616942384e-24	6.75265438440863e-22	0.00404451744690864	0.995892749694999	6.27328580922601e-05	5:132397705	rs11739135	chr5.9		5	132397705	5:132404756	1.56786e-07	5:132397705	8.46945095539936e-28	4005	5383	0.943493517872121	1	131374295	133369096	ENSG00000233006	ENSG00000233006	lncRNA	132369916	-1	-27789	-34840	-27789	0	0	0	131374295	133369096	1994801	1482
IBD_DeLange_28067908_1	IBD (DeLange, EUR)	IMD	B_Naive_OneK1K	B_naive_OneK1K	B	Single cell	ENSG00000070814	TCOF1	5438	3.04624330933993e-23	1.48849953631602e-11	2.04651948822722e-12	0.999999999982926	1.43436246752088e-13	5:150404851	rs11749903	chr5.11		5	150404851	5:150404851	3.12235e-20	5:150943866	1.02544174646196e-16	5969	6970	0.999999995488033	0.999999999995732	149357651	151357382	ENSG00000070814	ENSG00000070814	protein_coding	150357697	1	47154	47154	586169	0	0	12	149357651	151357382	1999731	1483
IBD_DeLange_28067908_1	IBD (DeLange, EUR)	IMD	B_Naive_OneK1K	B_naive_OneK1K	B	Single cell	ENSG00000070814	TCOF1	5438	3.04624330933993e-23	1.48849953631602e-11	2.04651948822722e-12	0.999999999982926	1.43436246752088e-13	5:150404851	rs11749903	chr5.12		5	150404851	5:150404851	3.12235e-20	5:150943866	1.02544174646196e-16	5969	6970	0.999999995488033	0.999999999995732	149357651	151357382	ENSG00000070814	ENSG00000070814	protein_coding	150357697	1	47154	47154	586169	0	0	12	149357651	151357382	1999731	1483
IBD_DeLange_28067908_1	IBD (DeLange, EUR)	IMD	B_Naive_OneK1K	B_naive_OneK1K	B	Single cell	ENSG00000197043	ANXA6	5518	1.59613384405255e-21	1.48849953617931e-11	1.07231060880884e-10	0.999999999874433	3.4501013822875e-12	5:150943866	rs17800987	chr5.11		5	150943866	5:151147003	5.12073e-17	5:150943866	1.02544174646196e-16	6083	6977	0.999999997295085	0.999999999997208	150158487	152157680	ENSG00000197043	ENSG00000197043	protein_coding	151157779	-1	213913	10776	213913	2	0	2	150158487	152157680	1999193	1484
IBD_DeLange_28067908_1	IBD (DeLange, EUR)	IMD	B_Naive_OneK1K	B_naive_OneK1K	B	Single cell	ENSG00000197043	ANXA6	5518	1.59613384405255e-21	1.48849953617931e-11	1.07231060880884e-10	0.999999999874433	3.4501013822875e-12	5:150943866	rs17800987	chr5.12		5	150943866	5:151147003	5.12073e-17	5:150943866	1.02544174646196e-16	6083	6977	0.999999997295085	0.999999999997208	150158487	152157680	ENSG00000197043	ENSG00000197043	protein_coding	151157779	-1	213913	10776	213913	2	0	2	150158487	152157680	1999193	1484
IBD_DeLange_28067908_1	IBD (DeLange, EUR)	IMD	B_Naive_OneK1K	B_naive_OneK1K	B	Single cell	ENSG00000196743	GM2A	5483	7.70926676120668e-29	1.48849953634728e-11	5.17922012929151e-18	0.999999999984979	1.3417445672572e-13	5:151230314	rs72792156	chr5.11		5	151230314	5:151230314	6.1714e-25	5:150943866	1.02544174646196e-16	6046	6951	0.999999843447996	0.999999999997189	150212771	152207363	ENSG00000196743	ENSG00000196743	protein_coding	151253185	1	-22871	-22871	-309319	0	0	6	150212762	152211891	1999129	1485
IBD_DeLange_28067908_1	IBD (DeLange, EUR)	IMD	B_Naive_OneK1K	B_naive_OneK1K	B	Single cell	ENSG00000196743	GM2A	5483	7.70926676120668e-29	1.48849953634728e-11	5.17922012929151e-18	0.999999999984979	1.3417445672572e-13	5:151230314	rs72792156	chr5.12		5	151230314	5:151230314	6.1714e-25	5:150943866	1.02544174646196e-16	6046	6951	0.999999843447996	0.999999999997189	150212771	152207363	ENSG00000196743	ENSG00000196743	protein_coding	151253185	1	-22871	-22871	-309319	0	0	6	150212762	152211891	1999129	1485
IBD_DeLange_28067908_1	IBD (DeLange, EUR)	IMD	B_Naive_OneK1K	B_naive_OneK1K	B	Single cell	ENSG00000146066	HIGD2A	4067	8.66838009577077e-06	9.38579763916509e-05	0.0843751425261436	0.913578586718202	0.00194374439916593	5:177371039	rs56235845	chr5.15		5	177371039	5:176401346	1.48492e-07	5:177371039	2.08328390527922e-10	4847	5421	0.988340530480596	0.999985544221861	175388805	177388123	ENSG00000146066	ENSG00000146066	protein_coding	176388751	1	982288	12595	982288	23	0	23	175388805	177388123	1999318	1486
IBD_DeLange_28067908_1	IBD (DeLange, EUR)	IMD	B_Naive_OneK1K	B_naive_OneK1K	B	Single cell	ENSG00000172197	MBOAT1	6017	1.73099994679025e-09	3.65042583880908e-06	0.000473957106533214	0.999506219164371	1.61715722578316e-05	6:20678199	rs4712528	chr6.2		6	20678199	6:20213377	1.55543e-13	6:20678199	6.79781778626788e-12	6681	7384	0.999954514168058	0.999999368012249	19212491	21211850	ENSG00000172197	ENSG00000172197	protein_coding	20212469	-1	-465730	-908	-465730	4	0	4	19212491	21211850	1999359	1487
IBD_DeLange_28067908_1	IBD (DeLange, EUR)	IMD	B_Naive_OneK1K	B_naive_OneK1K	B	Single cell	ENSG00000198833	UBE2J1	4896	1.23343288103752e-57	3.95250013468715e-05	3.1205151297749e-53	0.999960083007026	3.91991628615776e-07	6:89357353	rs12209311	chr6.4		6	89357353	6:89357353	1.49385e-64	6:90222139	2.28152210427156e-10	5486	6143	1	0.999995199146941	88352856	90352615	ENSG00000198833	ENSG00000198833	protein_coding	89352722	-1	-4631	-4631	-869417	0	0	9	88352856	90352615	1999759	1488
IBD_DeLange_28067908_1	IBD (DeLange, EUR)	IMD	B_Naive_OneK1K	B_naive_OneK1K	B	Single cell	ENSG00000112297	CRYBG1	5238	1.33153834239297e-28	9.07592438829858e-09	1.46711042674964e-20	0.999999990877711	4.63694718942441e-11	6:106545955	rs1676024	chr6.5		6	106545955	6:106534685	1.90416e-28	6:106001210	1.83553407978657e-14	6085	6606	0.999999997326096	0.999999998474432	105362044	107360194	ENSG00000112297	ENSG00000112297	protein_coding	106360717	1	185238	173968	-359507	1	1	3	105362044	107360194	1998150	1489
IBD_DeLange_28067908_1	IBD (DeLange, EUR)	IMD	B_Naive_OneK1K	B_naive_OneK1K	B	Single cell	ENSG00000051620	HEBP2	5886	4.58756509193614e-06	0.00164089071790043	0.00278322716202921	0.995510901828646	6.03927263317763e-05	6:137638098	rs6933404	chr6.7		6	137638098	6:138393908	1.04442e-08	6:137638098	6.95753868033954e-09	6352	7375	0.915138366300346	0.999732827829766	137404382	139402675	ENSG00000051620	ENSG00000051620	protein_coding	138404223	1	-766125	-10315	-766125	12	1	12	137404382	139402675	1998293	1490
IBD_DeLange_28067908_1	IBD (DeLange, EUR)	IMD	B_Naive_OneK1K	B_naive_OneK1K	B	Single cell	ENSG00000198818	SFT2D1	7071	1.98268720759366e-15	2.9256248703764e-13	0.00673059454439734	0.993156673723236	0.000112731732070057	6:167019278	rs35171809	chr6.8		6	167019278	6:166315932	2.85e-08	6:167019278	9.10961642168634e-19	8018	8712	0.999079846267957	0.999999999999891	165342739	167341956	ENSG00000198818	ENSG00000198818	protein_coding	166342545	-1	-676733	26613	-676733	14	1	14	165342739	167341956	1999217	1492
IBD_DeLange_28067908_1	IBD (DeLange, EUR)	IMD	B_Naive_OneK1K	B_naive_OneK1K	B	Single cell	ENSG00000132436	FIGNL1	5590	1.28051318000603e-15	1.14084053186185e-05	1.12241675091669e-10	0.999988553795209	3.76872281556207e-08	7:50397956	rs12670555	chr7.1		7	50397956	7:50397956	3.8675e-16	7:50264865	3.86865778160998e-11	6130	7082	0.999770177777575	0.999996663252831	49542549	51542536	ENSG00000132436	ENSG00000132436	protein_coding	50450350	-1	52394	52394	185485	1	1	3	49542549	51542536	1999987	1496
IBD_DeLange_28067908_1	IBD (DeLange, EUR)	IMD	B_Naive_OneK1K	B_naive_OneK1K	B	Single cell	ENSG00000198742	SMURF1	4047	1.79209944548137e-10	0.000737055565084985	2.38480868201521e-07	0.980788370579762	0.0184743351950751	7:99018469	rs73145614	chr7.4		7	99018469	7:99047557	5.04636e-16	7:99171402	5.63184315033352e-09	4650	5339	0.940684337724147	0.99989910259525	98144500	100142740	ENSG00000198742	ENSG00000198742	protein_coding	99144108	-1	125639	96551	-27294	0	0	0	98144500	100142740	1998240	1497
IBD_DeLange_28067908_1	IBD (DeLange, EUR)	IMD	B_Naive_OneK1K	B_naive_OneK1K	B	Single cell	ENSG00000164597	COG5	4831	2.38798912786233e-71	2.81341198613301e-10	8.48787571445895e-62	0.999999999717033	1.63871126516261e-12	7:107543432	rs10264412	chr7.5		7	107543432	7:107540790	8.57822e-64	7:107840456	4.15838700220209e-16	5341	6147	0.9513282183802	0.99999990973596	106564707	108564035	ENSG00000164597	ENSG00000164597	protein_coding	107563920	-1	20488	23130	-276536	0	0	10	106564707	108564035	1999328	1499
IBD_DeLange_28067908_1	IBD (DeLange, EUR)	IMD	B_Naive_OneK1K	B_naive_OneK1K	B	Single cell	ENSG00000231006	RPL7P32	5174	3.5415413346581e-44	2.81341198637086e-10	1.2588065135198e-34	0.999999999717716	9.42659160267406e-13	7:108482300	rs6955152	chr7.5		7	108482300	7:108482300	2.5191e-39	7:107840456	4.15838700220209e-16	5673	6531	0.916977769205893	0.999999909736936	107510489	109510180	ENSG00000231006	ENSG00000231006	processed_pseudogene	108510233	1	-27933	-27933	-669777	0	0	5	107510489	109510180	1999691	1500
IBD_DeLange_28067908_1	IBD (DeLange, EUR)	IMD	B_Naive_OneK1K	B_naive_OneK1K	B	Single cell	ENSG00000147684	NDUFB9	5699	7.20892958663835e-19	5.0212004587293e-07	1.43569770063683e-12	0.999999495954028	1.92449061361853e-09	8:124558559	rs7846270	chr8.2		8	124558559	8:124558559	2.14329e-18	8:125516832	9.21619681638968e-13	6268	7283	0.999999537525924	0.999999833966328	123539198	125537412	ENSG00000147684	ENSG00000147684	protein_coding	124539123	1	19436	19436	977709	0	0	13	123539198	125537412	1998214	1501
IBD_DeLange_28067908_1	IBD (DeLange, EUR)	IMD	B_Naive_OneK1K	B_naive_OneK1K	B	Single cell	ENSG00000170873	MTSS1	5442	5.71043341844331e-09	4.96074444121233e-07	0.011373280829748	0.988013791175893	0.000612426209480326	8:125516832	rs4380956	chr8.2		8	125516832	8:124642113	6.98288e-09	8:125516832	9.21619681638968e-13	5997	7015	0.939537188545084	0.999999834325176	123729343	125728041	ENSG00000170873	ENSG00000170873	protein_coding	124728473	-1	-788359	86360	-788359	12	0	12	123729343	125728041	1998698	1502
IBD_DeLange_28067908_1	IBD (DeLange, EUR)	IMD	B_Naive_OneK1K	B_naive_OneK1K	B	Single cell	ENSG00000107036	RIC1	5542	6.06535831863019e-34	1.48945642525499e-29	4.0720273507364e-05	0.999958613270133	6.66456362371653e-07	9:4984530	rs1887428	chr9.1		9	4984530	9:5642984	1.02098e-10	9:4984530	4.39839834020869e-36	6231	7246	0.961931742818889	0.999999999999997	4629049	6628916	ENSG00000107036	ENSG00000107036	protein_coding	5629107	1	-644577	13877	-644577	18	1	18	4629049	6628916	1999867	1503
IBD_DeLange_28067908_1	IBD (DeLange, EUR)	IMD	B_Naive_OneK1K	B_naive_OneK1K	B	Single cell	ENSG00000233016	SNHG7	4757	3.08568141942478e-73	1.23020457163355e-30	2.5082669098908e-43	1	1.14180539440674e-32	9:136725506	rs115850137	chr9.5		9	136725506	9:136726514	3.25469e-52	9:136374746	2.33676608746071e-36	5599	6663	0.999999999999996	1	135728683	137727379	ENSG00000233016	ENSG00000233016	lncRNA	136728184	-1	2678	1670	353438	0	0	13	135728683	137727379	1998696	1504
IBD_DeLange_28067908_1	IBD (DeLange, EUR)	IMD	B_Naive_OneK1K	B_naive_OneK1K	B	Single cell	ENSG00000234118	RPL13AP6	5252	2.97476802088406e-70	0.00145908888475172	2.03576752156317e-67	0.998520092301599	2.08188136482784e-05	10:110937483	rs10787292	chr10.7		10	110937483	10:110937483	4.2952e-68	10:110426390	2.60251239748279e-09	5804	7066	0.999999999990948	0.999781317139943	109937497	111937057	ENSG00000234118	ENSG00000234118	processed_pseudogene	110937233	-1	-250	-250	510843	0	0	11	109937497	111937057	1999560	1448
IBD_DeLange_28067908_1	IBD (DeLange, EUR)	IMD	B_Naive_OneK1K	B_naive_OneK1K	B	Single cell	ENSG00000107902	LHPP	6346	7.86162602502722e-06	0.000436456228488527	0.0176723460235873	0.981119358416493	0.000763977705404885	10:124750812	rs111456533	chr10.8		10	124750812	10:124559662	4.87893e-08	10:124750812	1.32195340571774e-09	7215	7865	0.990551047791584	0.999932999621209	123462118	125461245	ENSG00000107902	ENSG00000107902	protein_coding	124461823	1	288989	97839	288989	4	1	4	123461890	125461245	1999355	1449
IBD_DeLange_28067908_1	IBD (DeLange, EUR)	IMD	B_Naive_OneK1K	B_naive_OneK1K	B	Single cell	ENSG00000255733	IFNG-AS1	5620	2.09164849824556e-115	2.31154570176513e-20	9.04870060171577e-96	1	1.43274618183563e-22	12:68017126	rs2159064	chr12.3		12	68017126	12:68017126	4.60814e-88	12:68108725	8.63801263561846e-26	6122	6911	0.999999999999954	1	66990028	68989410	ENSG00000255733	ENSG00000255733	lncRNA	67989529	1	27597	27597	119196	0	0	1	66990028	68989410	1999382	1451
IBD_DeLange_28067908_1	IBD (DeLange, EUR)	IMD	B_Naive_OneK1K	B_naive_OneK1K	B	Single cell	ENSG00000251301	LINC02384	5732	2.00314513003984e-23	2.30951090930672e-20	0.000866582533285077	0.999119699048854	1.37184178648139e-05	12:68108725	rs12829089	chr12.3		12	68108725	12:68459623	9.25681e-09	12:68108725	8.63801263561846e-26	6286	7076	0.948103184304501	1	67451682	69451579	ENSG00000251301	ENSG00000251301	lncRNA	68498024	-1	389299	38401	389299	6	1	6	67451682	69451579	1999897	1452
IBD_DeLange_28067908_1	IBD (DeLange, EUR)	IMD	B_Naive_OneK1K	B_naive_OneK1K	B	Single cell	ENSG00000186184	POLR1D	6378	7.40003113415125e-16	8.61979854355807e-06	8.5848486459425e-11	0.999991277039317	1.03076289773225e-07	13:27621358	rs2232669	chr13.1		13	27621358	13:27621358	7.84281e-18	13:26967893	2.13394940431554e-11	6985	7799	0.999998093297284	0.999998330135	26620922	28620632	ENSG00000186184	ENSG00000186184	protein_coding	27621892	1	-534	-534	-653999	0	0	11	26620922	28620632	1999710	1454
IBD_DeLange_28067908_1	IBD (DeLange, EUR)	IMD	B_Naive_OneK1K	B_naive_OneK1K	B	Single cell	ENSG00000137764	MAP2K5	5217	8.46251212265596e-18	8.38327426583258e-16	0.00999189126705395	0.989832972409801	0.00017513632314719	15:67156025	rs56375023	chr15.1		15	67156025	15:67387871	6.45515e-08	15:67156025	1.55723618367745e-21	5651	6573	0.911356755121816	0.999999999999998	66543366	68541585	ENSG00000137764	ENSG00000137764	protein_coding	67542703	1	-386678	-154832	-386678	5	3	5	66543366	68541585	1998219	1457
IBD_DeLange_28067908_1	IBD (DeLange, EUR)	IMD	B_Naive_OneK1K	B_naive_OneK1K	B	Single cell	ENSG00000179583	CIITA	7437	3.46882897787743e-06	0.000215291875702964	0.015843527379947	0.983322753229018	0.00061495868635376	16:11273620	rs2301127	chr16.2		16	11273620	16:10913550	5.20341e-08	16:11273620	5.15586403871322e-10	8129	9380	0.998517848410268	0.999143155557891	9867022	11866001	ENSG00000179583	ENSG00000179583	protein_coding	10877202	1	396418	36348	396418	9	1	9	9867022	11866001	1998979	1458
IBD_DeLange_28067908_1	IBD (DeLange, EUR)	IMD	B_Naive_OneK1K	B_naive_OneK1K	B	Single cell	ENSG00000179583	CIITA	7437	3.46882897787743e-06	0.000215291875702964	0.015843527379947	0.983322753229018	0.00061495868635376	16:11273620	rs2301127	chr16.3		16	11273620	16:10913550	5.20341e-08	16:11273620	5.15586403871322e-10	8129	9380	0.998517848410268	0.999143155557891	9867022	11866001	ENSG00000179583	ENSG00000179583	protein_coding	10877202	1	396418	36348	396418	9	1	9	9867022	11866001	1998979	1458
IBD_DeLange_28067908_1	IBD (DeLange, EUR)	IMD	B_Naive_OneK1K	B_naive_OneK1K	B	Single cell	ENSG00000178952	TUFM	2772	3.20129846328955e-59	1.15712985132694e-10	1.69779188787428e-49	0.612903568623466	0.387096431260825	16:28826194	rs8049439	chr16.4		16	28826194	16:28826194	8.68002e-52	16:28478021	7.28213375841216e-16	3564	3742	0.980638767477868	0.999999963878268	27846825	29845995	ENSG00000178952	ENSG00000178952	protein_coding	28846348	-1	20154	20154	368327	1	1	20	27846676	29845995	1999319	1459
IBD_DeLange_28067908_1	IBD (DeLange, EUR)	IMD	B_Naive_OneK1K	B_naive_OneK1K	B	Single cell	ENSG00000166164	BRD7	4782	3.38859187289817e-48	1.9208771661602e-39	1.76408566175851e-09	0.999999998206988	2.89290227590659e-11	16:50724938	rs749910	chr16.5		16	50724938	16:50349166	1.05568e-15	16:50724938	7.92613053089087e-46	5155	6221	0.915532440559529	0.999999999999994	49370009	51368822	ENSG00000166164	ENSG00000166164	protein_coding	50368988	-1	-355950	19822	-355950	6	1	6	49370009	51368822	1998813	1460
IBD_DeLange_28067908_1	IBD (DeLange, EUR)	IMD	B_Naive_OneK1K	B_naive_OneK1K	B	Single cell	ENSG00000166164	BRD7	4782	3.38859187289817e-48	1.9208771661602e-39	1.76408566175851e-09	0.999999998206988	2.89290227590659e-11	16:50724938	rs749910	chr16.6		16	50724938	16:50349166	1.05568e-15	16:50724938	7.92613053089087e-46	5155	6221	0.915532440559529	0.999999999999994	49370009	51368822	ENSG00000166164	ENSG00000166164	protein_coding	50368988	-1	-355950	19822	-355950	6	1	6	49370009	51368822	1998813	1460
IBD_DeLange_28067908_1	IBD (DeLange, EUR)	IMD	B_Naive_OneK1K	B_naive_OneK1K	B	Single cell	ENSG00000166164	BRD7	4782	3.38859187289817e-48	1.9208771661602e-39	1.76408566175851e-09	0.999999998206988	2.89290227590659e-11	16:50724938	rs749910	chr16.7		16	50724938	16:50349166	1.05568e-15	16:50724938	7.92613053089087e-46	5155	6221	0.915532440559529	0.999999999999994	49370009	51368822	ENSG00000166164	ENSG00000166164	protein_coding	50368988	-1	-355950	19822	-355950	6	1	6	49370009	51368822	1998813	1460
IBD_DeLange_28067908_1	IBD (DeLange, EUR)	IMD	B_Naive_OneK1K	B_naive_OneK1K	B	Single cell	ENSG00000166164	BRD7	4782	3.38859187289817e-48	1.9208771661602e-39	1.76408566175851e-09	0.999999998206988	2.89290227590659e-11	16:50724938	rs749910	chr16.8		16	50724938	16:50349166	1.05568e-15	16:50724938	7.92613053089087e-46	5155	6221	0.915532440559529	0.999999999999994	49370009	51368822	ENSG00000166164	ENSG00000166164	protein_coding	50368988	-1	-355950	19822	-355950	6	1	6	49370009	51368822	1998813	1460
IBD_DeLange_28067908_1	IBD (DeLange, EUR)	IMD	B_Naive_OneK1K	B_naive_OneK1K	B	Single cell	ENSG00000166164	BRD7	4782	3.38859187289817e-48	1.9208771661602e-39	1.76408566175851e-09	0.999999998206988	2.89290227590659e-11	16:50724938	rs749910	chr16.9		16	50724938	16:50349166	1.05568e-15	16:50724938	7.92613053089087e-46	5155	6221	0.915532440559529	0.999999999999994	49370009	51368822	ENSG00000166164	ENSG00000166164	protein_coding	50368988	-1	-355950	19822	-355950	6	1	6	49370009	51368822	1998813	1460
IBD_DeLange_28067908_1	IBD (DeLange, EUR)	IMD	B_Naive_OneK1K	B_naive_OneK1K	B	Single cell	ENSG00000166164	BRD7	4782	3.38859187289817e-48	1.9208771661602e-39	1.76408566175851e-09	0.999999998206988	2.89290227590659e-11	16:50724938	rs749910	chr16.10		16	50724938	16:50349166	1.05568e-15	16:50724938	7.92613053089087e-46	5155	6221	0.915532440559529	0.999999999999994	49370009	51368822	ENSG00000166164	ENSG00000166164	protein_coding	50368988	-1	-355950	19822	-355950	6	1	6	49370009	51368822	1998813	1460
IBD_DeLange_28067908_1	IBD (DeLange, EUR)	IMD	B_Naive_OneK1K	B_naive_OneK1K	B	Single cell	ENSG00000166164	BRD7	4782	3.38859187289817e-48	1.9208771661602e-39	1.76408566175851e-09	0.999999998206988	2.89290227590659e-11	16:50724938	rs749910	chr16.11		16	50724938	16:50349166	1.05568e-15	16:50724938	7.92613053089087e-46	5155	6221	0.915532440559529	0.999999999999994	49370009	51368822	ENSG00000166164	ENSG00000166164	protein_coding	50368988	-1	-355950	19822	-355950	6	1	6	49370009	51368822	1998813	1460
IBD_DeLange_28067908_1	IBD (DeLange, EUR)	IMD	B_Naive_OneK1K	B_naive_OneK1K	B	Single cell	ENSG00000153786	ZDHHC7	8870	2.7692933207996e-10	2.13058081207222e-05	1.29973799957989e-05	0.999965160486685	5.36048268085285e-07	16:85980635	rs16940202	chr16.14		16	85980635	16:84986009	5.71827e-11	16:85980635	2.2874210415666e-11	9843	11169	0.927081792519341	0.999988791393599	84011573	86010239	ENSG00000153786	ENSG00000153786	protein_coding	85011535	-1	-969100	25526	-969100	25	0	25	84011573	86010239	1998666	1461
IBD_DeLange_28067908_1	IBD (DeLange, EUR)	IMD	B_Naive_OneK1K	B_naive_OneK1K	B	Single cell	ENSG00000154102	C16orf74	8605	3.41578985126436e-09	2.04385351589465e-05	0.000167093017740655	0.999808724414964	3.74061634521094e-06	16:85980635	rs16940202	chr16.14		16	85980635	16:85759361	2.60179e-12	16:85980635	2.2874210415666e-11	9717	10716	0.99997553233016	0.999989120590757	84751157	86751053	ENSG00000154102	ENSG00000154102	protein_coding	85751096	-1	-229539	-8265	-229539	9	0	9	84751157	86751053	1999896	1462
IBD_DeLange_28067908_1	IBD (DeLange, EUR)	IMD	B_Naive_OneK1K	B_naive_OneK1K	B	Single cell	ENSG00000073605	GSDMB	3882	7.06399326805428e-34	3.7373618449143e-24	1.87544526867879e-10	0.992230251716998	0.00776974809546071	17:39887396	rs12936409	chr17.2		17	39887396	17:39869916	2.33621e-15	17:39887396	8.43793841180051e-30	4360	5312	0.96509121582473	1	38920078	40919725	ENSG00000073605	ENSG00000073605	protein_coding	39918635	-1	31239	48719	31239	0	0	0	38920078	40919725	1999647	1463
IBD_DeLange_28067908_1	IBD (DeLange, EUR)	IMD	B_Naive_OneK1K	B_naive_OneK1K	B	Single cell	ENSG00000172057	ORMDL3	3907	6.00910915457435e-48	3.7650565529232e-24	1.59538024815035e-24	0.999597755495572	0.000402244504425373	17:39887396	rs12936409	chr17.2		17	39887396	17:39827239	1.09238e-29	17:39887396	8.43793841180051e-30	4385	5333	0.983452579805337	1	38927974	40927543	ENSG00000172057	ENSG00000172057	protein_coding	39927601	-1	40205	100362	40205	1	5	1	38927974	40927543	1999569	1464
IBD_DeLange_28067908_1	IBD (DeLange, EUR)	IMD	B_Naive_OneK1K	B_naive_OneK1K	B	Single cell	ENSG00000186395	KRT10	4858	2.26049216045816e-28	3.78413377173018e-24	5.97322815894855e-05	0.999936856393263	3.41132515129406e-06	17:39887396	rs12936409	chr17.2		17	39887396	17:40805473	1.46413e-11	17:39887396	8.43793841180051e-30	5770	6207	0.999991542055102	0.999999999999998	39822872	41821843	ENSG00000186395	ENSG00000186395	protein_coding	40822614	-1	935218	17141	935218	31	1	31	39822872	41821843	1998971	1465
IBD_DeLange_28067908_1	IBD (DeLange, EUR)	IMD	B_Naive_OneK1K	B_naive_OneK1K	B	Single cell	ENSG00000173801	JUP	4474	1.90853223784246e-19	9.10105177619987e-13	2.09704535100535e-07	0.999999787166013	3.12853983206769e-09	17:42362183	rs744166	chr17.3		17	42362183	17:41797287	2.10342e-16	17:42362183	1.34894445914454e-18	5389	5629	0.954059241414022	0.999999999948104	40786959	42786243	ENSG00000173801	ENSG00000173801	protein_coding	41786711	-1	-575472	-10576	-575472	28	0	28	40786959	42786243	1999284	1466
IBD_DeLange_28067908_1	IBD (DeLange, EUR)	IMD	B_Naive_OneK1K	B_naive_OneK1K	B	Single cell	ENSG00000173801	JUP	4474	1.90853223784246e-19	9.10105177619987e-13	2.09704535100535e-07	0.999999787166013	3.12853983206769e-09	17:42362183	rs744166	chr17.4		17	42362183	17:41797287	2.10342e-16	17:42362183	1.34894445914454e-18	5389	5629	0.954059241414022	0.999999999948104	40786959	42786243	ENSG00000173801	ENSG00000173801	protein_coding	41786711	-1	-575472	-10576	-575472	28	0	28	40786959	42786243	1999284	1466
IBD_DeLange_28067908_1	IBD (DeLange, EUR)	IMD	B_Naive_OneK1K	B_naive_OneK1K	B	Single cell	ENSG00000279602	AC109326.1	3311	2.45741559713269e-16	1.04772779713655e-12	0.000234491164724008	0.999761333405624	4.17542860720906e-06	17:42362183	rs744166	chr17.4		17	42362183	17:43315270	8.27033e-11	17:42362183	1.34894445914454e-18	3794	4471	0.999928347198314	0.999999999999818	42361714	44360386	ENSG00000279602	ENSG00000279602	lncRNA	43361361	-1	999178	46091	999178	55	0	55	42361714	44361036	1999322	1467
IBD_DeLange_28067908_1	IBD (DeLange, EUR)	IMD	B_Naive_OneK1K	B_naive_OneK1K	B	Single cell	ENSG00000176014	TUBB6	6138	1.30517372577958e-24	4.11489651052221e-11	3.17182636887069e-14	0.999999999958057	7.62790686501157e-13	18:12312939	rs4796959	chr18.1		18	12312939	18:12319034	5.27762e-21	18:12818923	8.71855216574132e-17	7025	7697	0.955961939257851	0.999999863677385	11307694	13307427	ENSG00000176014	ENSG00000176014	protein_coding	12308241	1	4698	10793	510682	0	0	10	11307694	13307427	1999733	1469
IBD_DeLange_28067908_1	IBD (DeLange, EUR)	IMD	B_Naive_OneK1K	B_naive_OneK1K	B	Single cell	ENSG00000101057	MYBL2	4841	1.46047197020606e-52	2.0976004098881e-11	6.96258430962603e-42	0.999999999978868	1.52876688819628e-13	20:43701159	rs285165	chr20.1		20	43701159	20:43698240	1.07153e-48	20:44436388	1.10003279293315e-17	5241	6886	0.999999999999997	0.99999999999592	42667235	44666432	ENSG00000101057	ENSG00000101057	protein_coding	43667114	1	34045	31126	769274	0	0	9	42667235	44666432	1999197	1474
IBD_DeLange_28067908_1	IBD (DeLange, EUR)	IMD	B_Naive_OneK1K	B_naive_OneK1K	B	Single cell	ENSG00000168734	PKIG	4618	6.98794042922774e-30	2.0976004098605e-11	3.33139734152533e-19	0.999999999966192	1.28248227833779e-11	20:44616550	rs244082	chr20.1		20	44616550	20:44602037	1.01273e-25	20:44436388	1.10003279293315e-17	5002	6501	0.961009727302688	0.999999999996059	43532088	45531250	ENSG00000168734	ENSG00000168734	protein_coding	44582579	1	33971	19458	-146191	0	0	3	43532088	45531250	1999162	1475
IBD_DeLange_28067908_1	IBD (DeLange, EUR)	IMD	B_Naive_OneK1K	B_naive_OneK1K	B	Single cell	ENSG00000125534	PPDPF	5971	5.78112468940929e-52	6.32810830815887e-20	9.13562854471965e-33	1	5.31101702672691e-22	20:63521166	rs72629024	chr20.3		20	63521166	20:63521166	1.14481e-40	20:63697746	2.40161912335301e-26	6813	7522	0.999999980875945	0.999999992673397	62544538	64287540	ENSG00000125534	ENSG00000125534	protein_coding	63520765	1	401	401	176981	0	0	11	62520822	64328939	1808117	1476
IBD_DeLange_28067908_1	IBD (DeLange, EUR)	IMD	B_Naive_OneK1K	B_naive_OneK1K	B	Single cell	ENSG00000197457	STMN3	5528	3.73312565532655e-23	5.28178845570546e-20	0.000589927585549291	0.834325022019683	0.165085050394767	20:63697746	rs6062496	chr20.3		20	63697746	20:63570077	1.0319e-08	20:63697746	2.40161912335301e-26	6216	6962	0.909898833264235	0.999999992673397	62658119	64287540	ENSG00000197457	ENSG00000197457	protein_coding	63653424	-1	-44322	83347	-44322	3	3	3	62658093	64328939	1670846	1477
IBD_DeLange_28067908_1	IBD (DeLange, EUR)	IMD	B_Naive_Randolph	B_naive_Randolph	B	Single cell	ENSG00000163191	S100A11	3548	1.43873176532574e-12	8.23144270937347e-08	1.74781692200849e-05	0.99998173296733	7.06547584078774e-07	1:151829204	rs4845604	chr1.12		1	151829204	1:152037054	3.86388e-12	1:151829204	6.25152327506495e-14	6827	5063	0.999994033688689	0.999999493117185	151049033	153047799	ENSG00000163191	ENSG00000163191	protein_coding	152037004	-1	207800	-50	207800	10	0	10	151047925	153047824	1999899	2011
IBD_DeLange_28067908_1	IBD (DeLange, EUR)	IMD	Naive_B_UT	B_naive_UT	B	Sorted cell	ENSG00000116288	PARK7	3629	1.93347348028986e-38	1.76112304935775e-10	1.04083941189357e-28	0.947954570225179	0.0520454295987128	1:7969450	rs2641117	chr1.2		1	7969450	1:7961718	3.72537e-57	1:8108201	1.51630338834331e-15	5029	6228	0.999859867719342	0.99851075792625	6954384	8953933	ENSG00000116288.12	PARK7	protein_coding	7961711	1	7739	7	146490	0	0	5	6954384	8953933	1999549	150643
IBD_DeLange_28067908_1	IBD (DeLange, EUR)	IMD	Naive_B_UT	B_naive_UT	B	Sorted cell	ENSG00000284747	AL034417.4	3654	9.329492104106e-26	1.76168877357545e-10	5.02230993799208e-16	0.948259724696804	0.0517402751270249	1:8035426	rs225131	chr1.2		1	8035426	1:8014812	7.43554e-25	1:8108201	1.51630338834331e-15	5064	6258	0.988127896287392	0.99851075792624	6991892	8989589	ENSG00000284747.1	AL034417.4	lncRNA	7991134	1	44292	23678	117067	2	1	3	6991892	8990352	1998460	150697
IBD_DeLange_28067908_1	IBD (DeLange, EUR)	IMD	Naive_B_UT	B_naive_UT	B	Sorted cell	ENSG00000074800	ENO1	3394	1.37732251328653e-16	1.85760858048043e-10	7.41448692078725e-07	0.999999229683601	2.86819440671579e-08	1:8108201	rs10746475	chr1.2		1	8108201	1:8856165	2.65096e-33	1:8108201	1.51630338834331e-15	5007	5888	0.913981541426343	0.998510758637288	7879863	9878761	ENSG00000074800.13	ENO1	protein_coding	8878686	-1	770485	22521	770485	6	1	6	7879863	9879055	1999192	150640
IBD_DeLange_28067908_1	IBD (DeLange, EUR)	IMD	Naive_B_UT	B_naive_UT	B	Sorted cell	ENSG00000142583	SLC2A5	3287	4.46434900886098e-19	1.94275549400899e-10	2.29794691650255e-09	0.999999997337547	1.70232761479425e-10	1:8108201	rs10746475	chr1.2		1	8108201	1:9043361	3.20202e-22	1:8108201	1.51630338834331e-15	4903	5841	0.924301678908524	0.999302362332182	8089489	10087941	ENSG00000142583.17	SLC2A5	protein_coding	9069635	-1	961434	26274	961434	12	0	12	8089147	10088194	1999047	150653
IBD_DeLange_28067908_1	IBD (DeLange, EUR)	IMD	Naive_B_UT	B_naive_UT	B	Sorted cell	ENSG00000127463	EMC1	5011	4.46988969483548e-20	5.76772119436678e-15	7.7497737510159e-06	0.999991886475587	3.63750655581997e-07	1:19901230	rs4654925	chr1.3		1	19901230	1:19107459	1.14693e-13	1:19901230	3.33649252319053e-21	6614	8245	0.93913538514063	0.999927841888494	18251581	20251461	ENSG00000127463.14	EMC1	protein_coding	19251524	-1	-649706	144065	-649706	16	2	16	18251581	20251461	1999880	150650
IBD_DeLange_28067908_1	IBD (DeLange, EUR)	IMD	Naive_B_UT	B_naive_UT	B	Sorted cell	ENSG00000127463	EMC1	5011	4.46988969483548e-20	5.76772119436678e-15	7.7497737510159e-06	0.999991886475587	3.63750655581997e-07	1:19901230	rs4654925	chr1.4		1	19901230	1:19107459	1.14693e-13	1:19901230	3.33649252319053e-21	6614	8245	0.93913538514063	0.999927841888494	18251581	20251461	ENSG00000127463.14	EMC1	protein_coding	19251524	-1	-649706	144065	-649706	16	2	16	18251581	20251461	1999880	150650
IBD_DeLange_28067908_1	IBD (DeLange, EUR)	IMD	Naive_B_UT	B_naive_UT	B	Sorted cell	ENSG00000127463	EMC1	5011	4.46988969483548e-20	5.76772119436678e-15	7.7497737510159e-06	0.999991886475587	3.63750655581997e-07	1:19901230	rs4654925	chr1.5		1	19901230	1:19107459	1.14693e-13	1:19901230	3.33649252319053e-21	6614	8245	0.93913538514063	0.999927841888494	18251581	20251461	ENSG00000127463.14	EMC1	protein_coding	19251524	-1	-649706	144065	-649706	16	2	16	18251581	20251461	1999880	150650
IBD_DeLange_28067908_1	IBD (DeLange, EUR)	IMD	Naive_B_UT	B_naive_UT	B	Sorted cell	ENSG00000244038	DDOST	3396	2.28863295686374e-18	5.76539098210841e-15	0.000396796986630457	0.999587850604901	1.53524084630366e-05	1:19901230	rs4654925	chr1.3		1	19901230	1:20645555	7.11241e-15	1:19901230	3.33649252319053e-21	5092	6635	0.979360395847859	0.999927841888496	19662401	21660625	ENSG00000244038.9	DDOST	protein_coding	20661369	-1	760139	15814	760139	12	1	12	19662401	21660625	1998224	150690
IBD_DeLange_28067908_1	IBD (DeLange, EUR)	IMD	Naive_B_UT	B_naive_UT	B	Sorted cell	ENSG00000244038	DDOST	3396	2.28863295686374e-18	5.76539098210841e-15	0.000396796986630457	0.999587850604901	1.53524084630366e-05	1:19901230	rs4654925	chr1.4		1	19901230	1:20645555	7.11241e-15	1:19901230	3.33649252319053e-21	5092	6635	0.979360395847859	0.999927841888496	19662401	21660625	ENSG00000244038.9	DDOST	protein_coding	20661369	-1	760139	15814	760139	12	1	12	19662401	21660625	1998224	150690
IBD_DeLange_28067908_1	IBD (DeLange, EUR)	IMD	Naive_B_UT	B_naive_UT	B	Sorted cell	ENSG00000244038	DDOST	3396	2.28863295686374e-18	5.76539098210841e-15	0.000396796986630457	0.999587850604901	1.53524084630366e-05	1:19901230	rs4654925	chr1.5		1	19901230	1:20645555	7.11241e-15	1:19901230	3.33649252319053e-21	5092	6635	0.979360395847859	0.999927841888496	19662401	21660625	ENSG00000244038.9	DDOST	protein_coding	20661369	-1	760139	15814	760139	12	1	12	19662401	21660625	1998224	150690
IBD_DeLange_28067908_1	IBD (DeLange, EUR)	IMD	Naive_B_UT	B_naive_UT	B	Sorted cell	ENSG00000142794	NBPF3	3407	2.39255075437014e-85	4.9149081469605e-10	4.86794601576879e-76	0.999999999505292	3.20401455473497e-12	1:21440603	rs4654745	chr1.6		1	21440603	1:21440603	1.33112e-95	1:22384384	2.34310009808009e-15	5130	7129	0.991839263003534	0.999996935734989	20441031	22439488	ENSG00000142794.18	NBPF3	protein_coding	21440137	1	466	466	944247	0	0	18	20440723	22439488	1998765	150654
IBD_DeLange_28067908_1	IBD (DeLange, EUR)	IMD	Naive_B_UT	B_naive_UT	B	Sorted cell	ENSG00000218510	LINC00339	3612	2.47780370644977e-59	4.91490814696693e-10	5.04140389023381e-50	0.999999999506144	2.37745549386245e-12	1:22031964	rs2473290	chr1.6		1	22031964	1:22022893	1.24513e-64	1:22384384	2.34310009808009e-15	5255	7212	1.00000000000001	0.999996935729906	21025531	23022635	ENSG00000218510.7	LINC00339	lncRNA	22024558	1	7406	-1665	359826	1	0	6	21024948	23022635	1997687	150684
IBD_DeLange_28067908_1	IBD (DeLange, EUR)	IMD	Naive_B_UT	B_naive_UT	B	Sorted cell	ENSG00000070831	CDC42	3623	5.75757209681111e-51	4.91490814696972e-10	1.17145059923901e-41	0.999999999506954	1.55104637119357e-12	1:22099694	rs1534949	chr1.6		1	22099694	1:22099694	2.42508e-62	1:22384384	2.34310009808009e-15	5230	7214	0.999999999986205	0.999996935732834	21058943	23052134	ENSG00000070831.15	CDC42	protein_coding	22052709	1	46985	46985	331675	2	2	4	21053191	23052134	1998943	150639
IBD_DeLange_28067908_1	IBD (DeLange, EUR)	IMD	Naive_B_UT	B_naive_UT	B	Sorted cell	ENSG00000090686	USP48	3308	2.65018662634486e-12	4.88745975533136e-10	0.00539213866422654	0.99441489239089	0.000192968453488544	1:22384384	rs34963268	chr1.6		1	22384384	1:21750145	1.13978e-09	1:22384384	2.34310009808009e-15	5119	6916	0.997207068024573	0.999996935734601	20791950	22782798	ENSG00000090686.15	USP48	protein_coding	21783149	-1	-601235	33004	-601235	14	0	14	20785703	22782798	1997095	150642
IBD_DeLange_28067908_1	IBD (DeLange, EUR)	IMD	Naive_B_UT	B_naive_UT	B	Sorted cell	ENSG00000162551	ALPL	3412	2.24060891253551e-12	4.89166653764334e-10	0.00455880119105353	0.995270860527045	0.000170337790495185	1:22384384	rs34963268	chr1.6		1	22384384	1:21504670	1.43215e-09	1:22384384	2.34310009808009e-15	5145	7122	0.972853356417056	0.999996935733202	20510587	22509184	ENSG00000162551.13	ALPL	protein_coding	21509423	1	874961	-4753	874961	17	0	17	20510587	22509184	1998597	150669
IBD_DeLange_28067908_1	IBD (DeLange, EUR)	IMD	Naive_B_UT	B_naive_UT	B	Sorted cell	ENSG00000230068	CDC42-IT1	3629	1.997896358137e-11	4.70758899071018e-10	0.0406497191281966	0.957815234466278	0.00153504591478827	1:22384384	rs34963268	chr1.6		1	22384384	1:22111315	1.16915e-09	1:22384384	2.34310009808009e-15	5234	7216	0.971620225903431	0.999996935732895	21059683	23058343	ENSG00000230068.2	CDC42-IT1	lncRNA	22059197	1	325187	52118	325187	2	0	2	21059302	23058343	1999041	150687
IBD_DeLange_28067908_1	IBD (DeLange, EUR)	IMD	Naive_B_UT	B_naive_UT	B	Sorted cell	ENSG00000023902	PLEKHO1	1122	4.08433141851609e-05	5.98062856721674e-06	0.840199884766062	0.122955682235327	0.0367976090558588	1:150706557	rs1336900	chr1.11		1	150706557	1:150299074	8.19199e-05	1:150706557	3.47248179070411e-11	1956	3102	0.913869989395628	0.998861641122336	149746542	151147269	ENSG00000023902.13	PLEKHO1	protein_coding	150149916	1	556641	149158	556641	27	9	27	149150124	151149157	1999033	150636
IBD_DeLange_28067908_1	IBD (DeLange, EUR)	IMD	Naive_B_UT	B_naive_UT	B	Sorted cell	ENSG00000143374	TARS2	1418	5.31560610885822e-07	4.80491596417967e-05	0.0109351930915318	0.988459709323451	0.000556516864764982	1:150706557	rs1336900	chr1.11		1	150706557	1:150520528	1.55185e-08	1:150706557	3.47248179070411e-11	2414	3750	0.915372041337161	0.998856295510157	149746542	151486980	ENSG00000143374.16	TARS2	protein_coding	150487419	1	219138	33109	219138	15	2	15	149554508	151486991	1932483	150657
IBD_DeLange_28067908_1	IBD (DeLange, EUR)	IMD	Naive_B_UT	B_naive_UT	B	Sorted cell	ENSG00000266472	MRPS21	1223	1.17095405798261e-08	4.85958549365736e-05	0.000240881438245465	0.999683866852639	2.66441446372869e-05	1:150706557	rs1336900	chr1.11		1	150706557	1:150379885	2.28312e-16	1:150706557	3.47248179070411e-11	2122	3358	0.93098850702345	0.998857847899546	149746542	151291306	ENSG00000266472.5	MRPS21	protein_coding	150293861	1	412696	86024	412696	18	2	18	149366590	151293668	1927078	150694
IBD_DeLange_28067908_1	IBD (DeLange, EUR)	IMD	Naive_B_UT	B_naive_UT	B	Sorted cell	ENSG00000143418	CERS2	2176	8.79781700813261e-11	8.21483958120246e-08	0.00106976813959749	0.998881061519573	4.90881044560926e-05	1:151829204	rs4845604	chr1.11		1	151829204	1:151001686	3.56944e-11	1:151829204	6.25152327506495e-14	3280	4719	0.945688534056143	0.999223871167843	149978479	151974949	ENSG00000143418.19	CERS2	protein_coding	150974835	-1	-854369	-26851	-854369	46	1	46	149975203	151974949	1999746	150658
IBD_DeLange_28067908_1	IBD (DeLange, EUR)	IMD	Naive_B_UT	B_naive_UT	B	Sorted cell	ENSG00000143418	CERS2	2176	8.79781700813261e-11	8.21483958120246e-08	0.00106976813959749	0.998881061519573	4.90881044560926e-05	1:151829204	rs4845604	chr1.12		1	151829204	1:151001686	3.56944e-11	1:151829204	6.25152327506495e-14	3280	4719	0.945688534056143	0.999223871167843	149978479	151974949	ENSG00000143418.19	CERS2	protein_coding	150974835	-1	-854369	-26851	-854369	46	1	46	149975203	151974949	1999746	150658
IBD_DeLange_28067908_1	IBD (DeLange, EUR)	IMD	Naive_B_UT	B_naive_UT	B	Sorted cell	ENSG00000143437	ARNT	2003	6.14223742080172e-09	7.56388578052566e-08	0.0746863669754081	0.919717418764006	0.00559613247949208	1:151829204	rs4845604	chr1.11		1	151829204	1:150723524	9.26247e-08	1:151829204	6.25152327506495e-14	3113	4595	0.932779850736891	0.999223872808065	149883340	151875650	ENSG00000143437.20	ARNT	protein_coding	150876599	-1	-952605	153075	-952605	51	2	51	149877289	151875650	1998361	150659
IBD_DeLange_28067908_1	IBD (DeLange, EUR)	IMD	Naive_B_UT	B_naive_UT	B	Sorted cell	ENSG00000143437	ARNT	2003	6.14223742080172e-09	7.56388578052566e-08	0.0746863669754081	0.919717418764006	0.00559613247949208	1:151829204	rs4845604	chr1.12		1	151829204	1:150723524	9.26247e-08	1:151829204	6.25152327506495e-14	3113	4595	0.932779850736891	0.999223872808065	149883340	151875650	ENSG00000143437.20	ARNT	protein_coding	150876599	-1	-952605	153075	-952605	51	2	51	149877289	151875650	1998361	150659
IBD_DeLange_28067908_1	IBD (DeLange, EUR)	IMD	Naive_B_UT	B_naive_UT	B	Sorted cell	ENSG00000143442	POGZ	2515	2.68954645317009e-11	8.2212162773759e-08	0.000327034646396453	0.999656453851864	1.64292626818734e-05	1:151829204	rs4845604	chr1.11		1	151829204	1:151403108	1.88268e-12	1:151829204	6.25152327506495e-14	3541	4719	0.910094887233945	0.999224177133169	150460326	152459455	ENSG00000143442.21	POGZ	protein_coding	151459494	-1	-369710	56386	-369710	18	1	18	150460326	152459455	1999129	150660
IBD_DeLange_28067908_1	IBD (DeLange, EUR)	IMD	Naive_B_UT	B_naive_UT	B	Sorted cell	ENSG00000143442	POGZ	2515	2.68954645317009e-11	8.2212162773759e-08	0.000327034646396453	0.999656453851864	1.64292626818734e-05	1:151829204	rs4845604	chr1.12		1	151829204	1:151403108	1.88268e-12	1:151829204	6.25152327506495e-14	3541	4719	0.910094887233945	0.999224177133169	150460326	152459455	ENSG00000143442.21	POGZ	protein_coding	151459494	-1	-369710	56386	-369710	18	1	18	150460326	152459455	1999129	150660
IBD_DeLange_28067908_1	IBD (DeLange, EUR)	IMD	Naive_B_UT	B_naive_UT	B	Sorted cell	ENSG00000163191	S100A11	2995	1.07160585492473e-08	7.11735182600655e-08	0.130081178973062	0.863956401400943	0.00596233773641661	1:151829204	rs4845604	chr1.12		1	151829204	1:152026871	7.0538e-23	1:151829204	6.25152327506495e-14	4336	5061	0.961810834437676	0.999224465808054	151054339	153047799	ENSG00000163191.5	S100A11	protein_coding	152037004	-1	207800	10133	207800	10	0	10	151050211	153047799	1997588	150675
IBD_DeLange_28067908_1	IBD (DeLange, EUR)	IMD	Naive_B_UT	B_naive_UT	B	Sorted cell	ENSG00000197747	S100A10	2863	3.92767162141854e-12	8.23756568643487e-08	4.76776188715982e-05	0.999949978785356	2.26121618646762e-06	1:151829204	rs4845604	chr1.12		1	151829204	1:151993872	8.29534e-19	1:151829204	6.25152327506495e-14	4150	4977	0.906984194401056	0.999224465086618	150996466	152994342	ENSG00000197747.8	S100A10	protein_coding	151993859	-1	164655	-13	164655	8	0	8	150996466	152994342	1997876	150678
IBD_DeLange_28067908_1	IBD (DeLange, EUR)	IMD	Naive_B_UT	B_naive_UT	B	Sorted cell	ENSG00000203288	TDRKH-AS1	2813	1.88768712504931e-08	6.22463067141517e-08	0.229146801726311	0.755578890926987	0.0152742262235227	1:151829204	rs4845604	chr1.12		1	151829204	1:151812753	4.18976e-07	1:151829204	6.25152327506495e-14	3858	4895	0.96907061338103	0.999224477349502	150793694	152787474	ENSG00000203288.3	TDRKH-AS1	lncRNA	151790709	1	38495	22044	38495	2	2	2	150791312	152790752	1999440	150680
IBD_DeLange_28067908_1	IBD (DeLange, EUR)	IMD	Naive_B_UT	B_naive_UT	B	Sorted cell	ENSG00000234614	C2CD4D-AS1	2826	1.88510683917419e-12	8.23772683329877e-08	2.28832702057842e-05	0.999975834994112	1.19935652960726e-06	1:151829204	rs4845604	chr1.12		1	151829204	1:151843844	2.17686e-13	1:151829204	6.25152327506495e-14	3889	4934	0.965097969151033	0.999224473573874	150842935	152837054	ENSG00000234614.1	AL450992.2	lncRNA	151841877	1	-12673	1967	-12673	3	0	3	150842525	152841627	1999102	150689
IBD_DeLange_28067908_1	IBD (DeLange, EUR)	IMD	Naive_B_UT	B_naive_UT	B	Sorted cell	ENSG00000143575	HAX1	2369	1.27970721625023e-08	2.22437161670025e-05	0.000574941690884601	0.999356605938638	4.61958572372506e-05	1:155194689	rs12411216	chr1.13		1	155194689	1:154265907	8.50774e-14	1:155194689	4.47891921306384e-11	3437	4611	0.922514470255229	0.997532917844763	153272606	155212373	ENSG00000143575.14	HAX1	protein_coding	154272629	1	922060	-6722	922060	44	0	44	153272606	155212373	1939767	150662
IBD_DeLange_28067908_1	IBD (DeLange, EUR)	IMD	Naive_B_UT	B_naive_UT	B	Sorted cell	ENSG00000203761	MSTO2P	1748	4.71129167487789e-06	1.67691905956264e-05	0.214468927174492	0.763328097221912	0.0221814951213266	1:155194689	rs12411216	chr1.13		1	155194689	1:155601818	5.38072e-07	1:155194689	4.47891921306384e-11	2727	4272	0.94318582880732	0.929924867137043	154746153	156741833	ENSG00000203761.5	MSTO2P	transcribed_unprocessed_pseudogene	155745829	1	-551140	-144011	-551140	25	6	25	154745996	156745635	1999639	150681
IBD_DeLange_28067908_1	IBD (DeLange, EUR)	IMD	Naive_B_UT	B_naive_UT	B	Sorted cell	ENSG00000160767	ENTREP3	1860	2.14106178722263e-06	1.88274506788268e-05	0.0974663151380601	0.856980062700279	0.0455326536491941	1:155349877	rs12131079	chr1.13		1	155349877	1:155592576	9.30439e-07	1:155194689	4.47891921306384e-11	2807	4325	0.962382998576301	0.929924804701749	154255811	156255160	ENSG00000160767.20	FAM189B	protein_coding	155255483	-1	-94394	-337093	60794	7	12	6	154255811	156255160	1999349	150668
IBD_DeLange_28067908_1	IBD (DeLange, EUR)	IMD	Naive_B_UT	B_naive_UT	B	Sorted cell	ENSG00000163374	YY1AP1	1757	1.78314061684375e-08	2.12985920953421e-05	0.000811726756500239	0.969501730310403	0.0296652265095948	1:155349877	rs12131079	chr1.13		1	155349877	1:155358605	1.36913e-10	1:155194689	4.47891921306384e-11	2699	4252	0.952074808831739	0.929924975958455	154689727	156687793	ENSG00000163374.19	YY1AP1	protein_coding	155688774	-1	338897	330169	494085	8	8	22	154689727	156688969	1999242	150676
IBD_DeLange_28067908_1	IBD (DeLange, EUR)	IMD	Naive_B_UT	B_naive_UT	B	Sorted cell	ENSG00000225855	RUSC1-AS1	1890	5.49371498977045e-12	2.06577864449541e-05	2.50087049054524e-07	0.940272445701826	0.0597066464191852	1:155349877	rs12131079	chr1.13		1	155349877	1:155309691	4.72279e-16	1:155194689	4.47891921306384e-11	2839	4347	0.981610212201855	0.929925002587076	154325898	156324106	ENSG00000225855.6	RUSC1-AS1	lncRNA	155324148	-1	-25729	14457	129459	0	1	13	154324216	156324106	1999890	150686
IBD_DeLange_28067908_1	IBD (DeLange, EUR)	IMD	Naive_B_UT	B_naive_UT	B	Sorted cell	ENSG00000143622	RIT1	1738	1.07451604868321e-13	2.19158337780799e-05	4.89144614080213e-09	0.997654911076637	0.0023231681980321	1:155896362	rs72708205	chr1.13		1	155896362	1:155897043	2.22169e-18	1:155194689	4.47891921306384e-11	2714	4239	0.999340292980438	0.929925213133339	154911666	156909788	ENSG00000143622.10	RIT1	protein_coding	155911349	-1	14987	14306	716660	0	0	29	154911666	156909911	1998245	150663
IBD_DeLange_28067908_1	IBD (DeLange, EUR)	IMD	Naive_B_UT	B_naive_UT	B	Sorted cell	ENSG00000158773	USF1	3678	2.65150534432376e-37	3.19389430287868e-14	8.30179427645379e-24	0.999999999999972	1.20554490796466e-16	1:161049831	rs11588189	chr1.14		1	161049831	1:161047766	9.91565e-51	1:161502368	2.28475104344086e-20	5144	6692	0.999997895025095	0.900552745385448	160046921	162045950	ENSG00000158773.14	USF1	protein_coding	161045977	-1	-3854	-1789	-456391	1	1	32	160046921	162045950	1999029	150666
IBD_DeLange_28067908_1	IBD (DeLange, EUR)	IMD	Naive_B_UT	B_naive_UT	B	Sorted cell	ENSG00000283696	AL592295.4	4070	5.39912577327297e-42	3.19389430287873e-14	1.69045223832439e-28	0.999999999999972	6.34148578809719e-16	1:161409861	rs181497930	chr1.14		1	161409861	1:161395517	1.8571e-41	1:161502368	2.28475104344086e-20	5423	7163	0.973575048378508	0.900552745385447	160399582	162399384	ENSG00000283696.1	AL592295.4	lncRNA	161399792	1	10069	-4275	102576	2	0	5	160399582	162399384	1999802	150696
IBD_DeLange_28067908_1	IBD (DeLange, EUR)	IMD	Naive_B_UT	B_naive_UT	B	Sorted cell	ENSG00000066294	CD84	3607	6.80788087053872e-21	3.19389357232411e-14	2.13152979556411e-07	0.99999977122369	1.5623298025736e-08	1:161502368	rs10800309	chr1.14		1	161502368	1:160576866	1.55701e-19	1:161502368	2.28475104344086e-20	5027	6800	0.999999259573623	0.900552745474147	159579537	161568453	ENSG00000066294.14	CD84	protein_coding	160579496	-1	-922872	2630	-922872	51	0	51	159579537	161571341	1991804	150638
IBD_DeLange_28067908_1	IBD (DeLange, EUR)	IMD	Naive_B_UT	B_naive_UT	B	Sorted cell	ENSG00000118217	ATF6	3835	1.13615813575326e-18	3.19377693011161e-14	3.5572815754396e-05	0.999963248534508	1.17864970640604e-06	1:161502368	rs10800309	chr1.14		1	161502368	1:161765328	1.15168e-11	1:161502368	2.28475104344086e-20	5451	6919	0.957423217518724	0.900552745385445	160766482	162764820	ENSG00000118217.5	ATF6	protein_coding	161766320	1	-263952	-992	-263952	16	1	16	160766482	162765781	1999299	150648
IBD_DeLange_28067908_1	IBD (DeLange, EUR)	IMD	Naive_B_UT	B_naive_UT	B	Sorted cell	ENSG00000122224	LY9	3617	2.2161941372048e-16	3.17090615906178e-14	0.00693884620792627	0.992801953554734	0.000259200237304669	1:161502368	rs10800309	chr1.14		1	161502368	1:160803308	6.34076e-11	1:161502368	2.28475104344086e-20	5106	6727	0.938333666532739	0.900552745385447	159796139	161795003	ENSG00000122224.17	LY9	protein_coding	160796174	1	706194	7134	706194	44	0	44	159796139	161795003	1998864	150649
IBD_DeLange_28067908_1	IBD (DeLange, EUR)	IMD	Naive_B_UT	B_naive_UT	B	Sorted cell	ENSG00000132185	FCRLA	3935	2.73927452980226e-18	3.19358750579788e-14	8.57659731360939e-05	0.999903922007804	1.03120190251982e-05	1:161502368	rs10800309	chr1.14		1	161502368	1:161714831	7.44941e-20	1:161502368	2.28475104344086e-20	5493	7000	0.999946162107311	0.900552745385447	160706974	162706908	ENSG00000132185.16	FCRLA	protein_coding	161707229	1	-204861	7602	-204861	12	0	12	160706974	162706908	1999934	150651
IBD_DeLange_28067908_1	IBD (DeLange, EUR)	IMD	Naive_B_UT	B_naive_UT	B	Sorted cell	ENSG00000143226	FCGR2A	4142	9.99705764709871e-25	3.19389430272248e-14	3.13005275036432e-11	0.999999999951029	1.76417278326953e-11	1:161502368	rs10800309	chr1.14		1	161502368	1:161620487	2.09579e-20	1:161502368	2.28475104344086e-20	5520	7288	0.932046150901092	0.900552745385446	160505585	162505392	ENSG00000143226.13	FCGR2A	protein_coding	161505457	1	-3089	115030	-3089	0	7	0	160505585	162505392	1999807	150655
IBD_DeLange_28067908_1	IBD (DeLange, EUR)	IMD	Naive_B_UT	B_naive_UT	B	Sorted cell	ENSG00000158769	F11R	3665	3.57993767999362e-16	3.15656703400842e-14	0.011208691774073	0.988311970516781	0.000479337709116856	1:161502368	rs10800309	chr1.14		1	161502368	1:160973029	3.66468e-11	1:161502368	2.28475104344086e-20	5125	6662	0.915530369151534	0.900552745385448	160021673	162021201	ENSG00000158769.17	F11R	protein_coding	161021152	-1	-481216	48123	-481216	36	0	36	160021673	162021201	1999528	150665
IBD_DeLange_28067908_1	IBD (DeLange, EUR)	IMD	Naive_B_UT	B_naive_UT	B	Sorted cell	ENSG00000158864	NDUFS2	3814	4.44017158893295e-23	3.19389429827973e-14	1.39020617712077e-09	0.99999999855995	4.98090027610094e-11	1:161502368	rs10800309	chr1.14		1	161502368	1:161216523	3.07384e-21	1:161502368	2.28475104344086e-20	5260	6803	0.999999998670568	0.900552745385448	160198578	162196955	ENSG00000158864.12	NDUFS2	protein_coding	161202367	1	300001	14156	300001	17	1	17	160197174	162196955	1999781	150667
IBD_DeLange_28067908_1	IBD (DeLange, EUR)	IMD	Naive_B_UT	B_naive_UT	B	Sorted cell	ENSG00000162739	SLAMF6	3653	3.33735020747172e-15	2.84731555937942e-14	0.104490358282452	0.891468701937333	0.00404093978018741	1:161502368	rs10800309	chr1.14		1	161502368	1:160486922	1.40066e-10	1:161502368	2.28475104344086e-20	5078	6861	0.982358631161523	0.900551904130394	159523488	161522854	ENSG00000162739.13	SLAMF6	protein_coding	160523255	-1	-979113	36333	-979113	53	0	53	159523459	161522854	1999395	150671
IBD_DeLange_28067908_1	IBD (DeLange, EUR)	IMD	Naive_B_UT	B_naive_UT	B	Sorted cell	ENSG00000162746	FCRLB	3907	1.21303097538604e-19	3.19388176939956e-14	3.79796843712918e-06	0.999996075547285	1.26484245732157e-07	1:161502368	rs10800309	chr1.14		1	161502368	1:161711871	2.47214e-15	1:161502368	2.28475104344086e-20	5482	6971	0.999930990521789	0.900552745385447	160722754	162720456	ENSG00000162746.14	FCRLB	protein_coding	161721544	1	-219176	-9673	-219176	13	0	13	160722754	162720456	1997702	150672
IBD_DeLange_28067908_1	IBD (DeLange, EUR)	IMD	Naive_B_UT	B_naive_UT	B	Sorted cell	ENSG00000215845	TSTD1	3669	1.6271766533471e-22	3.1938942854219e-14	5.09464778430663e-09	0.999999994533553	3.71766310580958e-10	1:161502368	rs10800309	chr1.14		1	161502368	1:161040984	2.2402e-38	1:161502368	2.28475104344086e-20	5132	6686	0.999678957758201	0.900552745385448	160039331	162038938	ENSG00000215845.10	TSTD1	protein_coding	161038964	-1	-463404	-2020	-463404	33	0	33	160039331	162038938	1999607	150683
IBD_DeLange_28067908_1	IBD (DeLange, EUR)	IMD	Naive_B_UT	B_naive_UT	B	Sorted cell	ENSG00000225217	HSPA7	3961	3.88028906205843e-27	3.19389430287832e-14	1.21490841402014e-13	0.999999999999844	4.75463857724972e-15	1:161502368	rs10800309	chr1.14		1	161502368	1:161630859	6.12542e-25	1:161502368	2.28475104344086e-20	5479	7038	0.95074652761043	0.900552745385447	160606990	162605808	ENSG00000225217.1	HSPA7	transcribed_unprocessed_pseudogene	161606291	1	-103923	24568	-103923	7	0	7	160606945	162605887	1998942	150685
IBD_DeLange_28067908_1	IBD (DeLange, EUR)	IMD	Naive_B_UT	B_naive_UT	B	Sorted cell	ENSG00000234211	AL451067.1	3963	6.43260874661159e-18	3.19318814796569e-14	0.000201403306953946	0.999778865270322	1.97314226896799e-05	1:161502368	rs10800309	chr1.14		1	161502368	1:161694564	1.55988e-13	1:161502368	2.28475104344086e-20	5497	7040	0.971643035486339	0.900552745385447	160674928	162674621	ENSG00000234211.2	AL451067.1	lncRNA	161674824	-1	172456	-19740	172456	10	1	10	160674928	162674621	1999693	150688
IBD_DeLange_28067908_1	IBD (DeLange, EUR)	IMD	Naive_B_UT	B_naive_UT	B	Sorted cell	ENSG00000283360	AL592295.3	4117	7.84663531817513e-17	3.18579233939299e-14	0.00245676111169446	0.997463136097455	8.01027908221832e-05	1:161502368	rs10800309	chr1.14		1	161502368	1:161312076	3.47412e-09	1:161502368	2.28475104344086e-20	5442	7241	0.955016536270235	0.900552745385447	160471451	162470344	ENSG00000283360.1	AL592295.3	lncRNA	161470523	-1	-31845	158447	-31845	0	10	0	160470925	162470344	1999419	150695
IBD_DeLange_28067908_1	IBD (DeLange, EUR)	IMD	Naive_B_UT	B_naive_UT	B	Sorted cell	ENSG00000244682	FCGR2C	4021	5.51622389446228e-24	3.19389430178059e-14	1.72711535553643e-10	0.999999999655813	1.71446083057313e-10	1:161531085	rs10919347	chr1.14		1	161531085	1:161630842	2.60303e-21	1:161502368	2.28475104344086e-20	5502	7110	0.904842053204506	0.900552745385447	160581356	162579918	ENSG00000244682.7	FCGR2C	protein_coding	161581340	1	-50255	49502	-78972	3	1	6	160581356	162580829	1999473	150691
IBD_DeLange_28067908_1	IBD (DeLange, EUR)	IMD	Naive_B_UT	B_naive_UT	B	Sorted cell	ENSG00000213075	RPL31P11	3960	1.49306068548173e-46	3.19389430287839e-14	4.67473417681973e-33	0.999999999999886	7.57242196393229e-14	1:161685726	rs12121021	chr1.14		1	161685726	1:161677743	1.44241e-48	1:161502368	2.28475104344086e-20	5497	7037	0.99890179564012	0.900552745385447	160686813	162685000	ENSG00000213075.7	RPL31P11	transcribed_processed_pseudogene	161685209	-1	-517	7466	182841	0	0	11	160686026	162685000	1998974	150682
IBD_DeLange_28067908_1	IBD (DeLange, EUR)	IMD	Naive_B_UT	B_naive_UT	B	Sorted cell	ENSG00000116852	KIF21B	4201	3.33926740125665e-17	2.65510194598404e-16	0.111157929484677	0.883823449033868	0.005018621481454	1:200905101	rs35730213	chr1.17		1	200905101	1:201034478	6.61431e-08	1:200905101	6.9590663339578e-22	5552	7323	0.982810766645621	0.952261628461171	200024323	202023608	ENSG00000116852.14	KIF21B	protein_coding	201023714	-1	118613	-10764	118613	1	1	1	200024323	202023608	1999285	150644
IBD_DeLange_28067908_1	IBD (DeLange, EUR)	IMD	Naive_B_UT	B_naive_UT	B	Sorted cell	ENSG00000116857	TMEM9	4192	1.33665345773242e-17	2.86319250024587e-16	0.0444946789059646	0.953098102458848	0.00240721863518798	1:200905101	rs35730213	chr1.17		1	200905101	1:201141835	4.08939e-09	1:200905101	6.9590663339578e-22	5562	7293	0.993608120276159	0.952261628461219	200171578	202171510	ENSG00000116857.16	TMEM9	protein_coding	201154474	-1	249373	12639	249373	4	0	4	200171578	202171510	1999932	150645
IBD_DeLange_28067908_1	IBD (DeLange, EUR)	IMD	Naive_B_UT	B_naive_UT	B	Sorted cell	ENSG00000133065	SLC41A1	2907	9.57083883992067e-42	3.6822072208034e-25	2.59921244677602e-17	1	1.40138939615283e-18	1:206769068	rs3024495	chr1.18		1	206769068	1:205823552	3.06233e-35	1:206769068	3.18771542694679e-31	4487	5487	0.999999988607394	0.999999998986269	204814077	206813581	ENSG00000133065.10	SLC41A1	protein_coding	205813198	-1	-955870	-10354	-955870	23	1	23	204814077	206813581	1999504	150652
IBD_DeLange_28067908_1	IBD (DeLange, EUR)	IMD	Naive_B_UT	B_naive_UT	B	Sorted cell	ENSG00000162877	PM20D1	2878	1.52389668949355e-34	3.68220721920849e-25	4.13854136422402e-10	0.999999999567066	1.90861782143493e-11	1:206769068	rs3024495	chr1.18		1	206769068	1:205845567	3.76288e-18	1:206769068	3.18771542694679e-31	4427	5482	0.95416417064402	0.999999998986273	204850633	206849976	ENSG00000162877.12	PM20D1	protein_coding	205850132	-1	-918936	4565	-918936	21	0	21	204850633	206849976	1999343	150673
IBD_DeLange_28067908_1	IBD (DeLange, EUR)	IMD	Naive_B_UT	B_naive_UT	B	Sorted cell	ENSG00000162892	IL24	2399	1.63169264641257e-28	3.68049598607666e-25	0.000443128957326025	0.999535226013605	2.16450290660962e-05	1:206769068	rs3024495	chr1.18		1	206769068	1:206944213	1.07632e-15	1:206769068	3.18771542694679e-31	3706	4592	0.992228654235962	0.999999998986273	205897885	207897301	ENSG00000162892.15	IL24	protein_coding	206897443	1	-128375	46770	-128375	3	3	3	205897885	207897301	1999416	150674
IBD_DeLange_28067908_1	IBD (DeLange, EUR)	IMD	Naive_B_UT	B_naive_UT	B	Sorted cell	ENSG00000196352	CD55	3226	2.148493495274e-28	3.67994555374751e-25	0.00058347978982176	0.999385723366444	3.0796843736749e-05	1:206769068	rs3024495	chr1.18		1	206769068	1:207262484	3.83222e-13	1:206769068	3.18771542694679e-31	4393	5905	0.976172080337478	0.999999998986273	206327148	208320626	ENSG00000196352.14	CD55	protein_coding	207321678	1	-552610	-59194	-552610	16	0	16	206323185	208321435	1998250	150677
IBD_DeLange_28067908_1	IBD (DeLange, EUR)	IMD	Naive_B_UT	B_naive_UT	B	Sorted cell	ENSG00000263528	IKBKE	2494	1.55982874616455e-34	3.6822072191671e-25	4.23612429347366e-10	0.999999999555826	2.05670101720158e-11	1:206769068	rs3024495	chr1.18		1	206769068	1:206469377	3.10265e-24	1:206769068	3.18771542694679e-31	3797	4862	0.999993305503067	0.999999998986273	205470641	207470328	ENSG00000263528.7	IKBKE	protein_coding	206470476	1	298592	-1099	298592	10	0	10	205470562	207470328	1999766	150692
IBD_DeLange_28067908_1	IBD (DeLange, EUR)	IMD	Naive_B_UT	B_naive_UT	B	Sorted cell	ENSG00000266094	RASSF5	2447	7.28297517441052e-31	3.68219958662396e-25	1.97788302984841e-06	0.999997926547341	9.55696316692974e-08	1:206769068	rs3024495	chr1.18		1	206769068	1:206570863	1.84236e-16	1:206769068	3.18771542694679e-31	3746	4785	0.999999336276267	0.999999998986273	205508024	207505962	ENSG00000266094.7	RASSF5	protein_coding	206507531	1	261537	63332	261537	7	1	7	205507653	207506315	1998662	150693
IBD_DeLange_28067908_1	IBD (DeLange, EUR)	IMD	Naive_B_UT	B_naive_UT	B	Sorted cell	ENSG00000219626	FAM228B	3873	7.62892445339046e-08	4.32082624885492e-06	0.0172979864382535	0.979707402649958	0.0029902137962945	2:24794488	rs2891409	chr2.1		2	24794488	2:24124223	1.63288e-12	2:24972708	4.22323497589747e-11	5069	6633	0.921105373567863	0.997839423386339	23077160	25071549	ENSG00000219626.8	FAM228B	protein_coding	24123469	1	671019	754	849239	14	0	18	23077160	25075179	1998019	150725
IBD_DeLange_28067908_1	IBD (DeLange, EUR)	IMD	Naive_B_UT	B_naive_UT	B	Sorted cell	ENSG00000115138	POMC	2857	1.53746909689876e-06	2.66555916647453e-06	0.359401326958388	0.623070485305657	0.017523984707692	2:24927889	rs10185143	chr2.1		2	24927889	2:24711973	5.26157e-07	2:24972708	4.22323497589747e-11	3956	5373	0.917512820701098	0.997892312011411	24169025	26168506	ENSG00000115138.10	POMC	protein_coding	25168580	-1	240691	456607	195872	3	7	1	24169025	26168506	1999481	150700
IBD_DeLange_28067908_1	IBD (DeLange, EUR)	IMD	Naive_B_UT	B_naive_UT	B	Sorted cell	ENSG00000115129	TP53I3	3870	5.5698868192078e-07	3.83447865230752e-06	0.12629414956097	0.869438621316721	0.00426283765497446	2:24972708	rs76286777	chr2.1		2	24972708	2:24161221	1.52013e-08	2:24972708	4.22323497589747e-11	5058	6623	0.970413280957566	0.997839439235019	23086005	25085707	ENSG00000115129.13	TP53I3	protein_coding	24084834	-1	-887874	-76387	-887874	20	3	20	23086005	25085707	1999702	150699
IBD_DeLange_28067908_1	IBD (DeLange, EUR)	IMD	Naive_B_UT	B_naive_UT	B	Sorted cell	ENSG00000138101	DTNB	2841	2.91320561529192e-07	3.97746779403777e-06	0.0680915420867573	0.929665279353797	0.002238909771089	2:24972708	rs76286777	chr2.1		2	24972708	2:25667072	3.12518e-08	2:24972708	4.22323497589747e-11	4011	5412	0.976000108124451	0.997948370275957	24676316	26673079	ENSG00000138101.18	DTNB	protein_coding	25673577	-1	700869	6505	700869	6	0	6	24676316	26673079	1996763	150710
IBD_DeLange_28067908_1	IBD (DeLange, EUR)	IMD	Naive_B_UT	B_naive_UT	B	Sorted cell	ENSG00000186453	FAM228A	3840	4.4179937014267e-07	3.95027694380452e-06	0.100180749952974	0.895741674699258	0.00407318327145456	2:24972708	rs76286777	chr2.1		2	24972708	2:24211555	3.39856e-09	2:24972708	4.22323497589747e-11	5029	6547	0.950605730017544	0.997839459378119	23175143	25173911	ENSG00000186453.12	FAM228A	protein_coding	24175053	1	797655	36502	797655	15	2	15	23175143	25174550	1999407	150722
IBD_DeLange_28067908_1	IBD (DeLange, EUR)	IMD	Naive_B_UT	B_naive_UT	B	Sorted cell	ENSG00000223754	AC008073.1	3812	3.49027052775489e-09	4.40640303933441e-06	0.00079144051207931	0.99917919713239	2.49524622204484e-05	2:24972708	rs76286777	chr2.1		2	24972708	2:24181864	5.2145e-13	2:24972708	4.22323497589747e-11	5004	6500	0.968663982559245	0.997839699264392	23202890	25201528	ENSG00000223754.1	AC008073.1	lncRNA	24201698	-1	-771010	19834	-771010	14	0	14	23202627	25201528	1998901	150726
IBD_DeLange_28067908_1	IBD (DeLange, EUR)	IMD	Naive_B_UT	B_naive_UT	B	Sorted cell	ENSG00000157992	KRTCAP3	2147	1.43104810919873e-13	1.46179071481291e-07	9.789656701598e-07	0.999996373568833	2.50128628264317e-06	2:27391582	rs72819512	chr2.2		2	27391582	2:27479159	2.53323e-15	2:28391534	1.48060825564766e-13	3120	5049	0.92623643152601	0.999999720533437	26442985	28441680	ENSG00000157992.12	KRTCAP3	protein_coding	27442381	1	-50799	36778	949153	3	0	17	26442928	28441680	1998752	150714
IBD_DeLange_28067908_1	IBD (DeLange, EUR)	IMD	Naive_B_UT	B_naive_UT	B	Sorted cell	ENSG00000115216	NRBP1	2135	3.45662253561655e-08	1.1026731526043e-07	0.236463932286124	0.754308716125061	0.00922720675527304	2:28391534	rs11677002	chr2.2		2	28391534	2:27479159	1.0059e-08	2:28391534	1.48060825564766e-13	3115	5032	0.919856727410572	0.999999725396485	26428708	28427639	ENSG00000115216.13	NRBP1	protein_coding	27428631	1	962903	50528	962903	18	1	18	26428527	28427639	1999112	150701
IBD_DeLange_28067908_1	IBD (DeLange, EUR)	IMD	Naive_B_UT	B_naive_UT	B	Sorted cell	ENSG00000163811	WDR43	3518	9.80099491255625e-11	1.46079230891124e-07	0.000670472534235049	0.999307812938227	2.15683502957945e-05	2:28391534	rs11677002	chr2.2		2	28391534	2:28900325	1.02766e-10	2:28391534	1.48060825564766e-13	4784	7255	0.991955736816078	0.999999819374625	27895795	29894236	ENSG00000163811.11	WDR43	protein_coding	28894667	1	-503133	5658	-503133	12	0	12	27895675	29894236	1998561	150717
IBD_DeLange_28067908_1	IBD (DeLange, EUR)	IMD	Naive_B_UT	B_naive_UT	B	Sorted cell	ENSG00000171103	TRMT61B	3452	2.38118452165276e-09	1.43706706406274e-07	0.0162893546496505	0.983076475360432	0.000634023902025465	2:28391534	rs11677002	chr2.2		2	28391534	2:28759117	1.10092e-07	2:28391534	1.48060825564766e-13	4694	7192	0.936913657192784	0.999999819092073	27871403	29870262	ENSG00000171103.10	TRMT61B	protein_coding	28870309	-1	478775	111192	478775	11	2	11	27871403	29870262	1998859	150720
IBD_DeLange_28067908_1	IBD (DeLange, EUR)	IMD	Naive_B_UT	B_naive_UT	B	Sorted cell	ENSG00000213639	PPP1CB	3289	1.38111240543279e-25	1.46180386899593e-07	9.44799932882486e-19	0.999999849302239	4.51737757841669e-09	2:28745945	rs10198789	chr2.2		2	28745945	2:28745945	5.53492e-44	2:28391534	1.48060825564766e-13	4492	6989	0.9585117377831	0.999999818714664	27752104	29746129	ENSG00000213639.9	PPP1CB	protein_coding	28751830	1	-5885	-5885	-360296	1	1	8	27752104	29750744	1998640	150724
IBD_DeLange_28067908_1	IBD (DeLange, EUR)	IMD	Naive_B_UT	B_naive_UT	B	Sorted cell	ENSG00000138078	PREPL	4326	8.89979224545638e-08	6.07920933998879e-07	0.126908942460879	0.866868498052077	0.00622186256818843	2:43624107	rs55946629	chr2.3		2	43624107	2:44419404	7.05462e-08	2:43624107	5.54971453927263e-13	5678	7994	0.940290334639081	0.952940527767334	43363190	45361286	ENSG00000138078.15	PREPL	protein_coding	44361494	-1	737387	-57910	737387	11	1	11	43363190	45361286	1998096	150707
IBD_DeLange_28067908_1	IBD (DeLange, EUR)	IMD	Naive_B_UT	B_naive_UT	B	Sorted cell	ENSG00000138079	SLC3A1	4150	1.2575985918256e-12	7.01108375635939e-07	1.79372460043154e-06	0.999997414830103	9.03356628041688e-08	2:43624107	rs55946629	chr2.3		2	43624107	2:44377802	5.29985e-14	2:43624107	5.54971453927263e-13	5492	7877	0.956260736728466	0.948261049423998	43279120	45275286	ENSG00000138079.13	SLC3A1	protein_coding	44275480	1	-651373	102322	-651373	10	2	10	43277490	45275428	1997938	150708
IBD_DeLange_28067908_1	IBD (DeLange, EUR)	IMD	Naive_B_UT	B_naive_UT	B	Sorted cell	ENSG00000138095	LRPPRC	3729	3.77195922880775e-08	6.61215394844001e-07	0.053805639101001	0.94319393312079	0.00299972884322067	2:43624107	rs55946629	chr2.3		2	43624107	2:43886935	2.00101e-10	2:43624107	5.54971453927263e-13	5057	7550	0.903248628265757	0.924824986780111	42996482	44995997	ENSG00000138095.18	LRPPRC	protein_coding	43995989	-1	371882	109054	371882	5	1	5	42996078	44995997	1999919	150709
IBD_DeLange_28067908_1	IBD (DeLange, EUR)	IMD	Naive_B_UT	B_naive_UT	B	Sorted cell	ENSG00000162881	OXER1	4126	2.23847273148509e-10	7.00798818744836e-07	0.000319310067178031	0.999664225017519	1.57638926363041e-05	2:43624107	rs55946629	chr2.3		2	43624107	2:42775790	5.06972e-12	2:43624107	5.54971453927263e-13	5534	7391	0.972877843425321	0.924825020233817	41764269	43764171	ENSG00000162881.6	OXER1	protein_coding	42764135	-1	-859972	-11655	-859972	12	0	12	41764269	43764218	1999949	150715
IBD_DeLange_28067908_1	IBD (DeLange, EUR)	IMD	Naive_B_UT	B_naive_UT	B	Sorted cell	ENSG00000226491	FTOP1	4127	1.97019190540331e-11	7.0101304375784e-07	2.81040774748073e-05	0.999969839749696	1.35514008214765e-06	2:43624107	rs55946629	chr2.3		2	43624107	2:42790625	3.82259e-18	2:43624107	5.54971453927263e-13	5532	7395	0.999487207621377	0.924825014562441	41798753	43798489	ENSG00000226491.1	FTOP1	processed_pseudogene	42798712	-1	-825395	8087	-825395	9	2	9	41798753	43798489	1999736	150727
IBD_DeLange_28067908_1	IBD (DeLange, EUR)	IMD	Naive_B_UT	B_naive_UT	B	Sorted cell	ENSG00000232202	CHORDC1P1	4126	1.99902652683805e-09	6.98942291094739e-07	0.00285153930086662	0.997015726134203	0.000132033623612506	2:43624107	rs55946629	chr2.3		2	43624107	2:42813437	1.44653e-10	2:43624107	5.54971453927263e-13	5528	7389	0.99803831614831	0.924824996582186	41827629	43825694	ENSG00000232202.1	AC098824.1	processed_pseudogene	42827617	-1	-796490	14180	-796490	8	0	8	41827629	43827345	1999716	150729
IBD_DeLange_28067908_1	IBD (DeLange, EUR)	IMD	Naive_B_UT	B_naive_UT	B	Sorted cell	ENSG00000237522	NONOP2	3078	1.61311780892313e-23	9.64269447111843e-23	0.142389739664787	0.851146701655332	0.00646355867987998	2:60977506	rs7608697	chr2.4		2	60977506	2:60838643	1.08009e-09	2:60977506	1.72626488023883e-28	4320	5858	0.945888058021702	0.999825415655241	59938362	61937753	ENSG00000237522.1	NONOP2	processed_pseudogene	60938049	-1	-39457	99406	-39457	1	4	1	59938362	61937840	1999478	150730
IBD_DeLange_28067908_1	IBD (DeLange, EUR)	IMD	Naive_B_UT	B_naive_UT	B	Sorted cell	ENSG00000270820	USP34-DT	2935	1.01408068680765e-23	1.02353261053196e-22	0.0895127957765365	0.903457100708096	0.00703010351537046	2:60977506	rs7608697	chr2.4		2	60977506	2:61619706	1.17693e-07	2:60977506	1.72626488023883e-28	4242	5512	0.961620697292424	0.999825415655241	60471262	62470854	ENSG00000270820.5	AC016727.1	lncRNA	61471313	1	-493807	148393	-493807	10	2	10	60471262	62470854	1999592	150733
IBD_DeLange_28067908_1	IBD (DeLange, EUR)	IMD	Naive_B_UT	B_naive_UT	B	Sorted cell	ENSG00000237651	C2orf74	2877	3.93302974834675e-57	1.13288907804786e-22	3.47168123036724e-35	1	1.98095096847086e-18	2:61160701	rs1177306	chr2.4		2	61160701	2:61160701	1.4274e-53	2:60977506	1.72626488023883e-28	4087	5569	0.964064085059069	0.999825415655241	60148448	62144101	ENSG00000237651.6	C2orf74	protein_coding	61162188	1	-1487	-1487	-184682	0	0	4	60147089	62144421	1997332	150731
IBD_DeLange_28067908_1	IBD (DeLange, EUR)	IMD	Naive_B_UT	B_naive_UT	B	Sorted cell	ENSG00000082898	XPO1	3027	2.92238396873644e-43	1.13288907804785e-22	2.57958526157935e-21	1	2.42222301031789e-21	2:61555714	rs778760	chr2.4		2	61555714	2:61537939	4.39677e-42	2:60977506	1.72626488023883e-28	4329	5628	0.999118130851086	0.999825415655241	60542320	62537112	ENSG00000082898.16	XPO1	protein_coding	61538356	-1	-17358	417	560850	0	0	12	60541843	62537112	1995269	150698
IBD_DeLange_28067908_1	IBD (DeLange, EUR)	IMD	Naive_B_UT	B_naive_UT	B	Sorted cell	ENSG00000188452	CERKL	3989	1.47302811339382e-09	1.1053389967833e-07	0.0129530918348228	0.971951090123529	0.0150957060347198	2:181443625	rs6740847	chr2.7		2	181443625	2:181326684	3.62e-13	2:181443625	1.44636526573104e-13	5228	6732	0.934193696377116	0.999999844853644	180682063	182679389	ENSG00000188452.13	CERKL	protein_coding	181657105	-1	213480	330421	213480	1	1	1	180680735	182680383	1999648	150723
IBD_DeLange_28067908_1	IBD (DeLange, EUR)	IMD	Naive_B_UT	B_naive_UT	B	Sorted cell	ENSG00000115232	ITGA4	3946	1.05210085361654e-12	1.13713663102775e-07	9.25166250211223e-06	0.99994247505073	4.81595720526667e-05	2:181448082	rs4667282	chr2.7		2	181448082	2:181307866	3.89313e-23	2:181443625	1.44636526573104e-13	5202	6787	0.942255844446895	0.999999844730587	180457550	182457114	ENSG00000115232.13	ITGA4	protein_coding	181457386	1	-9304	-149520	-13761	0	0	0	180457550	182457114	1999564	150702
IBD_DeLange_28067908_1	IBD (DeLange, EUR)	IMD	Naive_B_UT	B_naive_UT	B	Sorted cell	ENSG00000231672	DIRC3	3637	7.9344361588011e-06	3.41691620454813e-05	0.187158032298849	0.80597091438037	0.00682894972257817	2:218121354	rs4674254	chr2.9		2	218121354	2:217797304	5.3935e-09	2:218181399	4.37570893605808e-10	5231	6376	0.953778716105437	0.995269128742691	216758503	218756535	ENSG00000231672.6	DIRC3	lncRNA	217756593	-1	-364761	-40711	-424806	5	1	7	216758503	218756535	1998032	150728
IBD_DeLange_28067908_1	IBD (DeLange, EUR)	IMD	Naive_B_UT	B_naive_UT	B	Sorted cell	ENSG00000163466	ARPC2	3304	1.1065474678088e-07	4.08706630872701e-05	0.00261011773481666	0.963988103536576	0.0333607974107724	2:218256940	rs11677953	chr2.9		2	218256940	2:218217396	1.2424e-17	2:218181399	4.37570893605808e-10	4719	5557	0.992750344230074	0.995272724150467	217219089	219210323	ENSG00000163466.15	ARPC2	protein_coding	218217189	1	39751	207	-35790	1	0	0	217217137	219214059	1996922	150716
IBD_DeLange_28067908_1	IBD (DeLange, EUR)	IMD	Naive_B_UT	B_naive_UT	B	Sorted cell	ENSG00000261338	RP11-378A13.1	3296	7.867223782587e-09	3.93417209675638e-05	0.000185571589909659	0.927846232775666	0.0719288460462333	2:218256940	rs11677953	chr2.9		2	218256940	2:218202257	4.84485e-10	2:218181399	4.37570893605808e-10	4692	5565	0.960898760462789	0.995272598176766	217255752	219254060	ENSG00000261338.2	AC021016.2	lncRNA	218255319	1	1621	-53062	-73920	0	1	1	217255609	219254060	1998451	150732
IBD_DeLange_28067908_1	IBD (DeLange, EUR)	IMD	Naive_B_UT	B_naive_UT	B	Sorted cell	ENSG00000144580	CNOT9	2943	2.15957440146577e-36	4.2392760077848e-05	5.09398850475145e-32	0.999957363215988	2.44023935835916e-07	2:218568272	rs500422	chr2.9		2	218568272	2:218543835	1.09627e-48	2:218181399	4.37570893605808e-10	4305	5224	0.918804256789666	0.995271892343917	217568801	219567987	ENSG00000144580.13	CNOT9	protein_coding	218568839	1	-567	-25004	-387440	1	1	15	217568801	219568391	1999590	150713
IBD_DeLange_28067908_1	IBD (DeLange, EUR)	IMD	Naive_B_UT	B_naive_UT	B	Sorted cell	ENSG00000115649	CNPPD1	3248	4.11899194255764e-43	0.000426410264508616	9.65555953695524e-40	0.999572162751019	1.42698447483569e-06	2:219176369	rs6436123	chr2.9		2	219176369	2:219169108	7.17314e-65	2:218181399	4.37570893605808e-10	4611	5665	1	0.993821901735595	218178245	220178079	ENSG00000115649.15	CNPPD1	protein_coding	219176925	-1	556	7817	995526	0	2	33	218178245	220178079	1999834	150703
IBD_DeLange_28067908_1	IBD (DeLange, EUR)	IMD	Naive_B_UT	B_naive_UT	B	Sorted cell	ENSG00000144567	RETREG2	3246	2.58334125260777e-36	0.000426410287093772	6.05575461751032e-33	0.999572183950637	1.40576226688923e-06	2:219184406	rs2385395	chr2.9		2	219184406	2:219184406	9.47585e-52	2:218181399	4.37570893605808e-10	4609	5658	0.999999999999996	0.993821995215743	218177183	220175766	ENSG00000144567.10	RETREG2	protein_coding	219178275	1	6131	6131	-996876	0	0	34	218177183	220175766	1998583	150712
IBD_DeLange_28067908_1	IBD (DeLange, EUR)	IMD	Naive_B_UT	B_naive_UT	B	Sorted cell	ENSG00000115687	PASK	4100	3.39503277059937e-16	1.22890503670758e-09	2.76264779873742e-07	0.999999712477026	1.00292921754977e-08	2:240628909	rs34236350	chr2.11		2	240628909	2:241114408	1.96011e-18	2:240628909	9.70858660653706e-16	5964	7834	0.999643755169855	0.999996423001871	240150731	242119442	ENSG00000115687.13	PASK	protein_coding	241149472	-1	520563	35064	520563	10	0	10	240150731	242149441	1998710	150705
IBD_DeLange_28067908_1	IBD (DeLange, EUR)	IMD	Naive_B_UT	B_naive_UT	B	Sorted cell	ENSG00000122085	MTERF4	4296	3.79218323631804e-13	1.22851291561742e-09	0.000308582195759573	0.999680609293706	1.08072816407034e-05	2:240628909	rs34236350	chr2.11		2	240628909	2:241081364	2.5594e-16	2:240628909	9.70858660653706e-16	6180	7811	0.931984242852845	0.999996423037341	240102432	241961236	ENSG00000122085.16	MTERF4	protein_coding	241102287	-1	473378	20923	473378	8	0	8	240102432	241961314	1858882	150706
IBD_DeLange_28067908_1	IBD (DeLange, EUR)	IMD	Naive_B_UT	B_naive_UT	B	Sorted cell	ENSG00000142330	CAPN10	5332	3.04138565419683e-10	9.11244576729786e-10	0.247487371830662	0.741487086632955	0.0110255403209998	2:240628909	rs34236350	chr2.11		2	240628909	2:240621671	3.43565e-10	2:240628909	9.70858660653706e-16	7327	8958	0.938826772700483	0.999996424099411	239588324	241586363	ENSG00000142330.19	CAPN10	protein_coding	240586734	1	42175	34937	42175	1	0	1	239586764	241586690	1999926	150711
IBD_DeLange_28067908_1	IBD (DeLange, EUR)	IMD	Naive_B_UT	B_naive_UT	B	Sorted cell	ENSG00000178623	GPR35	5319	7.28975601055857e-15	1.22880184850169e-09	5.93190986470425e-06	0.999915587317714	7.84795436152668e-05	2:240628909	rs34236350	chr2.11		2	240628909	2:240621671	7.74353e-14	2:240628909	9.70858660653706e-16	7319	8926	0.999998414181448	0.999996424069752	239605729	241602883	ENSG00000178623.11	GPR35	protein_coding	240625480	1	3429	-3809	3429	0	0	0	239605729	241603775	1998046	150721
IBD_DeLange_28067908_1	IBD (DeLange, EUR)	IMD	Naive_B_UT	B_naive_UT	B	Sorted cell	ENSG00000115677	HDLBP	3522	2.2648526412508e-30	1.22890538855201e-09	1.8429837313362e-21	0.999999998764565	6.52654085297313e-12	2:241341509	rs73002114	chr2.11		2	241341509	2:241331018	5.20723e-37	2:240628909	9.70858660653706e-16	5160	6883	0.901112329384642	0.999996423033984	240317118	242119442	ENSG00000115677.16	HDLBP	protein_coding	241315672	-1	-25837	-15346	686763	2	2	13	240317118	242157856	1840738	150704
IBD_DeLange_28067908_1	IBD (DeLange, EUR)	IMD	Naive_B_UT	B_naive_UT	B	Sorted cell	ENSG00000168385	SEPTIN2	3528	3.32296355118769e-19	1.22890538182194e-09	2.7040027475173e-10	0.999999993277967	5.22272742421666e-09	2:241453344	rs28446330	chr2.11		2	241453344	2:241403989	6.82184e-49	2:240628909	9.70858660653706e-16	5167	6889	0.999870749010738	0.999996423033983	240315213	242119442	ENSG00000168385.17	SEPT2	protein_coding	241315925	1	137419	88064	-687016	4	4	14	240315213	242157856	1842643	150718
IBD_DeLange_28067908_1	IBD (DeLange, EUR)	IMD	Naive_B_UT	B_naive_UT	B	Sorted cell	ENSG00000229759	MRPS18AP1	1314	3.24566282766156e-28	8.9719873047768e-10	3.6175517357291e-19	0.999999999097838	4.9652136678128e-12	3:48256121	rs11130162	chr3.1		3	48256121	3:48195614	2.96467e-35	3:48717444	6.51893013532039e-15	2283	2999	0.964864419661614	0.999758807410052	47260710	49256817	ENSG00000229759.1	MRPS18AP1	processed_pseudogene	48256938	-1	817	61324	-460506	0	2	21	47258094	49256817	1998723	150742
IBD_DeLange_28067908_1	IBD (DeLange, EUR)	IMD	Naive_B_UT	B_naive_UT	B	Sorted cell	ENSG00000164048	ZNF589	1320	4.60486066076401e-20	9.03097816425194e-10	5.09896112309511e-11	0.999999999031459	1.44521297389928e-11	3:48717444	rs9834996	chr3.1		3	48717444	3:48195614	1.0985e-23	3:48717444	6.51893013532039e-15	2287	3000	0.952191245403495	0.999757224626873	47241409	49240088	ENSG00000164048.13	ZNF589	protein_coding	48241104	1	476340	-45490	476340	22	1	22	47241409	49240938	1999529	150739
IBD_DeLange_28067908_1	IBD (DeLange, EUR)	IMD	Naive_B_UT	B_naive_UT	B	Sorted cell	ENSG00000004534	RBM6	1656	3.56114485407984e-42	3.50616112454274e-30	1.0156820315953e-12	0.999999999998934	5.5074009750402e-14	3:49676792	rs1131095	chr3.3		3	49676792	3:49938221	5.12954e-32	3:49676792	9.4888656461418e-36	2746	3544	0.932434791146686	0.999913454482539	48940200	50939708	ENSG00000004534.14	RBM6	protein_coding	49940150	1	-263358	-1929	-263358	15	0	15	48940200	50939708	1999508	150734
IBD_DeLange_28067908_1	IBD (DeLange, EUR)	IMD	Naive_B_UT	B_naive_UT	B	Sorted cell	ENSG00000068745	IP6K2	1315	1.24555527932244e-59	3.50616112454647e-30	3.5524758705536e-30	1	7.88460376184419e-30	3:49676792	rs1131095	chr3.3		3	49676792	3:48694528	9.22556e-51	3:49676792	9.4888656461418e-36	2259	3115	0.999999997909238	0.999913454482539	47740829	49738745	ENSG00000068745.14	IP6K2	protein_coding	48717221	-1	-959571	22693	-959571	35	0	35	47740829	49738745	1997916	150735
IBD_DeLange_28067908_1	IBD (DeLange, EUR)	IMD	Naive_B_UT	B_naive_UT	B	Sorted cell	ENSG00000182179	UBA7	1512	1.95468262437891e-34	3.50595537203456e-30	5.57499371804183e-05	0.999941310991059	2.9390717597507e-06	3:49676792	rs1131095	chr3.3		3	49676792	3:49806290	1.53275e-16	3:49676792	9.4888656461418e-36	2586	3391	0.952140082978715	0.999913454482539	48815206	50813669	ENSG00000182179.12	UBA7	protein_coding	49813953	-1	137161	7663	137161	9	0	9	48815206	50813669	1998463	150740
IBD_DeLange_28067908_1	IBD (DeLange, EUR)	IMD	Naive_B_UT	B_naive_UT	B	Sorted cell	ENSG00000233276	GPX1	1320	4.73693151506787e-32	3.39560092690538e-30	0.0135103075608957	0.96843076266483	0.0180589297742814	3:49676792	rs1131095	chr3.3		3	49676792	3:49385254	2.08289e-18	3:49676792	9.4888656461418e-36	2325	3183	0.912802946063648	0.999913454482539	48359817	50356245	ENSG00000233276.3	GPX1	protein_coding	49358353	-1	-318439	-26901	-318439	9	1	9	48359817	50356867	1997050	150743
IBD_DeLange_28067908_1	IBD (DeLange, EUR)	IMD	Naive_B_UT	B_naive_UT	B	Sorted cell	ENSG00000270959	LPP-AS2	3704	9.02608651453725e-05	0.000426289280079135	0.173505594566303	0.819429247795191	0.00654860749328073	3:188683372	rs56116661	chr3.5		3	188683372	3:188141660	2.12381e-08	3:188683372	8.51756275372607e-10	4950	6919	0.918663202267006	0.999789725872499	187154107	189153033	ENSG00000270959.1	LPP-AS2	lncRNA	188154087	-1	-529285	12427	-529285	3	0	3	187154107	189153833	1999726	150744
IBD_DeLange_28067908_1	IBD (DeLange, EUR)	IMD	Naive_B_UT	B_naive_UT	B	Sorted cell	ENSG00000171522	PTGER4	4485	5.21073624152457e-36	8.46518327607191e-35	0.0578605543194935	0.939978386786942	0.00216105889355841	5:40410833	rs6451493	chr5.4		5	40410833	5:40622896	4.20144e-08	5:40410833	2.33918725143661e-40	6403	7753	0.966260453926727	0.998645065631768	39679568	41678264	ENSG00000171522.5	PTGER4	protein_coding	40679915	1	-269082	-57019	-269082	4	1	4	39679568	41679474	1999906	150765
IBD_DeLange_28067908_1	IBD (DeLange, EUR)	IMD	Naive_B_UT	B_naive_UT	B	Sorted cell	ENSG00000153113	CAST	3643	1.33858670972964e-43	7.7241060867614e-07	1.73299752293729e-37	0.999999224396961	3.19243189807918e-09	5:96666138	rs6860934	chr5.6		5	96666138	5:96666138	4.52436e-57	5:96912106	6.98709392384135e-13	4764	6898	0.999999195951304	0.999982502998057	95525414	97523613	ENSG00000153113.23	CAST	lncRNA	95962004	1	704134	704134	950102	1	1	6	95525414	97523613	1998199	150759
IBD_DeLange_28067908_1	IBD (DeLange, EUR)	IMD	Naive_B_UT	B_naive_UT	B	Sorted cell	ENSG00000247121	CTD-2260A17.2	3984	6.21128448750836e-13	7.72386662709004e-07	8.04142147402439e-07	0.999968095407163	3.03280634072719e-05	5:96888176	rs4869313	chr5.6		5	96888176	5:96951315	9.14675e-16	5:96912106	6.98709392384135e-13	5208	7541	0.951797432536475	0.999982543526803	95936653	97934841	ENSG00000247121.6	AC009126.1	lncRNA	96935809	-1	47633	-15506	23703	0	2	0	95936308	97934841	1998533	150772
IBD_DeLange_28067908_1	IBD (DeLange, EUR)	IMD	Naive_B_UT	B_naive_UT	B	Sorted cell	ENSG00000164308	ERAP2	3822	1.74297520129799e-122	7.70434203292493e-07	2.25653796769684e-116	0.997435357954508	0.00256387161131447	5:96910188	rs2548525	chr5.6		5	96910188	5:96894418	2.48027e-142	5:96912106	6.98709392384135e-13	5015	7284	0.961529761334267	0.999982545712482	95875943	97875899	ENSG00000164308.16	ERAP2	protein_coding	96876500	1	33688	17918	35606	0	0	0	95875943	97875899	1999956	150760
IBD_DeLange_28067908_1	IBD (DeLange, EUR)	IMD	Naive_B_UT	B_naive_UT	B	Sorted cell	ENSG00000248734	CTD-2260A17.1	3806	3.19643178466109e-10	7.72079540277497e-07	0.000413825145182647	0.999570583384535	1.48190710983133e-05	5:96912106	rs6873866	chr5.6		5	96912106	5:96807103	4.16938e-11	5:96912106	6.98709392384135e-13	4982	7179	0.991210777502	0.999982547919426	95785000	97783975	ENSG00000248734.2	AC008906.1	lncRNA	96784777	1	127329	22326	127329	3	1	3	95785000	97783975	1998975	150773
IBD_DeLange_28067908_1	IBD (DeLange, EUR)	IMD	Naive_B_UT	B_naive_UT	B	Sorted cell	ENSG00000058729	RIOK2	4206	3.95623415088729e-15	7.72410673436123e-07	5.1219269719338e-09	0.999999219148456	3.31893711191256e-09	5:97161934	rs316214	chr5.6		5	97161934	5:97152503	1.97483e-18	5:96912106	6.98709392384135e-13	5433	8005	0.999623334103799	0.999982536545862	96183802	98182460	ENSG00000058729.10	RIOK2	protein_coding	97183247	-1	21313	30744	271141	0	0	5	96183802	98182460	1998658	150755
IBD_DeLange_28067908_1	IBD (DeLange, EUR)	IMD	Naive_B_UT	B_naive_UT	B	Sorted cell	ENSG00000145882	PCYOX1L	4078	5.51423692888869e-08	0.00164149524750993	3.35362340450084e-05	0.998317059059434	7.85431664202251e-06	5:149346583	rs6887230	chr5.11		5	149346583	5:149346583	5.87914e-13	5:150226431	4.97518553838143e-09	5692	6514	0.978883235737752	0.998106911281526	148358442	150357401	ENSG00000145882.10	PCYOX1L	protein_coding	149358046	1	-11463	-11463	868385	0	0	20	148358442	150357641	1999199	150758
IBD_DeLange_28067908_1	IBD (DeLange, EUR)	IMD	Naive_B_UT	B_naive_UT	B	Sorted cell	ENSG00000237693	IRGM	4481	2.61302427038732e-37	1.48823624565452e-11	1.75544132452384e-26	0.999803334434838	0.000196665550284043	5:150850239	rs11949556	chr5.11		5	150850239	5:150844397	9.27655e-38	5:150943866	1.02544174646196e-16	6150	6959	0.938849093516792	0.999980607633871	149847070	151845493	ENSG00000237693.4	IRGM	protein_coding	150846521	1	3718	-2124	97345	0	0	1	149846738	151845493	1998755	150770
IBD_DeLange_28067908_1	IBD (DeLange, EUR)	IMD	Naive_B_UT	B_naive_UT	B	Sorted cell	ENSG00000237693	IRGM	4481	2.61302427038732e-37	1.48823624565452e-11	1.75544132452384e-26	0.999803334434838	0.000196665550284043	5:150850239	rs11949556	chr5.12		5	150850239	5:150844397	9.27655e-38	5:150943866	1.02544174646196e-16	6150	6959	0.938849093516792	0.999980607633871	149847070	151845493	ENSG00000237693.4	IRGM	protein_coding	150846521	1	3718	-2124	97345	0	0	1	149846738	151845493	1998755	150770
IBD_DeLange_28067908_1	IBD (DeLange, EUR)	IMD	Naive_B_UT	B_naive_UT	B	Sorted cell	ENSG00000123643	SLC36A1	4758	1.04205827381918e-14	1.48745969488345e-11	0.000700059375881643	0.999281992577032	1.79480322043702e-05	5:150943866	rs17800987	chr5.12		5	150943866	5:151475320	9.2516e-10	5:150943866	1.02544174646196e-16	6557	7182	0.999837073486357	0.999980607633658	150437705	152436350	ENSG00000123643.12	SLC36A1	protein_coding	151447603	1	-503737	27717	-503737	9	0	9	150437656	152436350	1998694	150757
IBD_DeLange_28067908_1	IBD (DeLange, EUR)	IMD	Naive_B_UT	B_naive_UT	B	Sorted cell	ENSG00000186334	SLC36A3	4572	4.72545064227295e-12	9.9939356920179e-12	0.317457872606704	0.671374703007136	0.0111674243714418	5:150943866	rs17800987	chr5.12		5	150943866	5:151239432	7.91723e-10	5:150943866	1.02544174646196e-16	6342	7038	0.935864475940951	0.999980607633672	150306292	152303693	ENSG00000186334.9	SLC36A3	protein_coding	151303766	-1	359900	64334	359900	7	1	7	150304142	152303693	1999551	150767
IBD_DeLange_28067908_1	IBD (DeLange, EUR)	IMD	Naive_B_UT	B_naive_UT	B	Sorted cell	ENSG00000198624	CCDC69	4521	4.58832448975667e-16	1.48847941252463e-11	3.08245678941108e-05	0.999967082116501	2.09330072240894e-06	5:150943866	rs17800987	chr5.11		5	150943866	5:151218820	3.42424e-14	5:150943866	1.02544174646196e-16	6208	6937	0.999978092931021	0.999980607633772	150224699	152224013	ENSG00000198624.12	CCDC69	protein_coding	151224092	-1	280226	5272	280226	5	0	5	150224699	152224013	1999314	150769
IBD_DeLange_28067908_1	IBD (DeLange, EUR)	IMD	Naive_B_UT	B_naive_UT	B	Sorted cell	ENSG00000198624	CCDC69	4521	4.58832448975667e-16	1.48847941252463e-11	3.08245678941108e-05	0.999967082116501	2.09330072240894e-06	5:150943866	rs17800987	chr5.12		5	150943866	5:151218820	3.42424e-14	5:150943866	1.02544174646196e-16	6208	6937	0.999978092931021	0.999980607633772	150224699	152224013	ENSG00000198624.12	CCDC69	protein_coding	151224092	-1	280226	5272	280226	5	0	5	150224699	152224013	1999314	150769
IBD_DeLange_28067908_1	IBD (DeLange, EUR)	IMD	Naive_B_UT	B_naive_UT	B	Sorted cell	ENSG00000196743	GM2A	4529	1.30867128699784e-30	1.48852840243095e-11	8.79171190043093e-20	0.999999999984965	1.47599571328399e-13	5:151239432	rs72794132	chr5.11		5	151239432	5:151239432	1.16264e-55	5:150943866	1.02544174646196e-16	6214	6951	0.999999999999862	0.999980607633797	150212771	152207363	ENSG00000196743.8	GM2A	protein_coding	151253185	1	-13753	-13753	-309319	0	0	6	150212771	152207482	1994711	150768
IBD_DeLange_28067908_1	IBD (DeLange, EUR)	IMD	Naive_B_UT	B_naive_UT	B	Sorted cell	ENSG00000196743	GM2A	4529	1.30867128699784e-30	1.48852840243095e-11	8.79171190043093e-20	0.999999999984965	1.47599571328399e-13	5:151239432	rs72794132	chr5.12		5	151239432	5:151239432	1.16264e-55	5:150943866	1.02544174646196e-16	6214	6951	0.999999999999862	0.999980607633797	150212771	152207363	ENSG00000196743.8	GM2A	protein_coding	151253185	1	-13753	-13753	-309319	0	0	6	150212771	152207482	1994711	150768
IBD_DeLange_28067908_1	IBD (DeLange, EUR)	IMD	Naive_B_UT	B_naive_UT	B	Sorted cell	ENSG00000169228	RAB24	2555	1.24650237808119e-72	0.000103020071018045	1.20983483362754e-68	0.999895968269766	1.0116592231445e-06	5:177300437	rs28684504	chr5.15		5	177300437	5:177300437	3.22012e-102	5:177371039	2.08328390527922e-10	3730	5440	0.979878723468255	0.997126778004023	176303804	178303461	ENSG00000169228.13	RAB24	protein_coding	177303719	-1	3282	3282	-67320	0	0	4	176303804	178303461	1999657	150762
IBD_DeLange_28067908_1	IBD (DeLange, EUR)	IMD	Naive_B_UT	B_naive_UT	B	Sorted cell	ENSG00000087206	UIMC1	2074	1.00153128403309e-06	0.000101937086181299	0.0097206916916488	0.989382370856977	0.000793998833908335	5:177371039	rs56235845	chr5.15		5	177371039	5:176906125	5.03931e-08	5:177371039	2.08328390527922e-10	3194	4859	0.93136464185546	0.997127333558451	176049706	178014645	ENSG00000087206.16	UIMC1	protein_coding	177006779	-1	-364260	100654	-364260	12	0	12	176023575	178015942	1992367	150756
IBD_DeLange_28067908_1	IBD (DeLange, EUR)	IMD	Naive_B_UT	B_naive_UT	B	Sorted cell	ENSG00000170074	FAM153A	3127	2.60841017875813e-05	7.58070595915663e-05	0.253167866084688	0.735748494203265	0.0109817485506676	5:177371039	rs56235845	chr5.15		5	177371039	5:177738667	8.00025e-08	5:177371039	2.08328390527922e-10	4310	6192	0.951590637355765	0.997126703945206	176784400	178783348	ENSG00000170074.19	FAM153A	protein_coding	177782899	-1	411860	44232	411860	18	1	18	176784147	178783348	1999201	150763
IBD_DeLange_28067908_1	IBD (DeLange, EUR)	IMD	Naive_B_UT	B_naive_UT	B	Sorted cell	ENSG00000027847	B4GALT7	2913	3.88058135649835e-13	0.000103020156737252	3.76642718391985e-09	0.999896362695883	6.13380565643328e-07	5:177597439	rs111288872	chr5.15		5	177597439	5:177602835	6.64706e-18	5:177371039	2.08328390527922e-10	4139	5999	0.911138989221536	0.997125321299055	176600642	178599572	ENSG00000027847.13	B4GALT7	protein_coding	177600132	1	-2693	2703	-229093	0	0	13	176600642	178599572	1998930	150754
IBD_DeLange_28067908_1	IBD (DeLange, EUR)	IMD	Naive_B_UT	B_naive_UT	B	Sorted cell	ENSG00000246596	SIMC1P1	3019	1.31816339644464e-10	0.000103020005893475	1.27938761614876e-06	0.999895156912138	5.43562535157825e-07	5:177605371	rs28496282	chr5.15		5	177605371	5:177605371	6.79417e-18	5:177371039	2.08328390527922e-10	4246	6090	0.933850906789243	0.997125474970808	176672327	178671413	ENSG00000246596.6	AC139795.1	transcribed_unprocessed_pseudogene	177672149	-1	66778	66778	301110	1	1	15	176672327	178671413	1999086	150771
IBD_DeLange_28067908_1	IBD (DeLange, EUR)	IMD	Naive_B_UT	B_naive_UT	B	Sorted cell	ENSG00000234261	AL138720.1	3730	1.84459461658188e-73	6.39995732816966e-06	2.88217829513576e-68	0.99999305620674	5.43835923998963e-07	6:14662407	rs857414	chr6.1		6	14662407	6:14662407	1.45995e-92	6:14715786	3.52836006970786e-11	4924	6932	1.00000000000001	0.99999801696491	14090577	16089872	ENSG00000234261.3	AL138720.1	lncRNA	15021964	-1	359557	359557	306178	0	0	0	14090577	16089872	1999295	150787
IBD_DeLange_28067908_1	IBD (DeLange, EUR)	IMD	Naive_B_UT	B_naive_UT	B	Sorted cell	ENSG00000047579	DTNBP1	3760	5.40537062625894e-07	5.83352543349713e-06	0.0844588315163407	0.911479325910605	0.00405546851055829	6:14724751	rs9367849	chr6.1		6	14724751	6:15664974	2.17592e-09	6:14715786	3.52836006970786e-11	5090	7234	0.938324309813162	0.999997884637341	14664091	16662870	ENSG00000047579.19	DTNBP1	protein_coding	15663028	-1	938277	-1946	947242	6	0	6	14663672	16662870	1999198	150775
IBD_DeLange_28067908_1	IBD (DeLange, EUR)	IMD	Naive_B_UT	B_naive_UT	B	Sorted cell	ENSG00000172197	MBOAT1	3813	3.98230945446614e-19	3.65733158544055e-06	1.08885253530856e-13	0.999996312331596	3.03367076345842e-08	6:20210143	rs1327665	chr6.2		6	20210143	6:20206782	1.86575e-24	6:20678199	6.79781778626788e-12	5134	7384	0.999999999999986	0.998600554644796	19212842	21211850	ENSG00000172197.10	MBOAT1	protein_coding	20212469	-1	2326	5687	-465730	1	1	4	19212842	21211850	1999008	150783
IBD_DeLange_28067908_1	IBD (DeLange, EUR)	IMD	Naive_B_UT	B_naive_UT	B	Sorted cell	ENSG00000145996	CDKAL1	3666	1.2108752320234e-51	3.37038469342116e-06	3.59267925139655e-46	0.999996600503573	2.91117336843311e-08	6:21233200	rs62404554	chr6.2		6	21233200	6:21233200	4.86163e-64	6:20678199	6.79781778626788e-12	4939	7037	0.999999999999998	0.9987101129995	19534496	21532754	ENSG00000145996.11	CDKAL1	protein_coding	20534457	1	698743	698743	143742	2	2	0	19534496	21532876	1998380	150781
IBD_DeLange_28067908_1	IBD (DeLange, EUR)	IMD	Naive_B_UT	B_naive_UT	B	Sorted cell	ENSG00000145996	CDKAL1	3666	1.2108752320234e-51	3.37038469342116e-06	3.59267925139655e-46	0.999996600503573	2.91117336843311e-08	6:21233200	rs62404554	chr6.3		6	21233200	6:21233200	4.86163e-64	6:20678199	6.79781778626788e-12	4939	7037	0.999999999999998	0.9987101129995	19534496	21532754	ENSG00000145996.11	CDKAL1	protein_coding	20534457	1	698743	698743	143742	2	2	0	19534496	21532876	1998380	150781
IBD_DeLange_28067908_1	IBD (DeLange, EUR)	IMD	Naive_B_UT	B_naive_UT	B	Sorted cell	ENSG00000227598	RP1-167A14.2	5167	4.65644261130172e-17	2.48752418883864e-13	0.00015801839637742	0.843840101360027	0.156001880243346	6:167001952	rs6456143	chr6.8		6	167001952	6:166957500	1.18719e-09	6:167019278	9.10961642168634e-19	7503	8180	0.902200030516184	0.999664271884092	166002279	167998849	ENSG00000227598.1	Z94721.1	lncRNA	166999065	-1	-2887	41565	-20213	3	1	3	166002279	167998849	1996570	150786
IBD_DeLange_28067908_1	IBD (DeLange, EUR)	IMD	Naive_B_UT	B_naive_UT	B	Sorted cell	ENSG00000213066	CEP43	5168	8.94267271872061e-16	2.87441541711048e-13	0.00303473471123763	0.975402192630668	0.021563072657807	6:167019278	6_167019278_A_G;rs35171809	chr6.8		6	167019278	6:167096390	6.65517e-10	6:167019278	9.10961642168634e-19	7504	8181	0.917447565849884	0.999664271884092	166002279	167999096	ENSG00000213066.11	FGFR1OP	protein_coding	166999397	1	19881	96993	19881	1	1	1	166002279	167999096	1996817	150784
IBD_DeLange_28067908_1	IBD (DeLange, EUR)	IMD	Naive_B_UT	B_naive_UT	B	Sorted cell	ENSG00000026297	RNASET2	5124	6.63431546729146e-19	9.56672274716303e-14	2.25138368216725e-06	0.323297478528956	0.676700270087266	6:167024500	rs2301436	chr6.8		6	167024500	6:167034625	1.04464e-20	6:167019278	9.10961642168634e-19	7465	8152	0.904553375369642	0.999664271884092	165958004	167957101	ENSG00000026297.15	RNASET2	protein_coding	166956550	-1	-67950	-78075	-62728	5	5	5	165958004	167957101	1999097	150774
IBD_DeLange_28067908_1	IBD (DeLange, EUR)	IMD	Naive_B_UT	B_naive_UT	B	Sorted cell	ENSG00000112486	CCR6	5304	5.77354542556488e-25	2.94676814821869e-13	1.95927764114527e-12	0.999998528440922	1.47155682557755e-06	6:167024500	rs2301436	chr6.8		6	167024500	6:167125409	6.00018e-30	6:167019278	9.10961642168634e-19	7620	8365	0.999999923420965	0.99966427188409	166111865	168111705	ENSG00000112486.15	CCR6	protein_coding	167123096	1	-98596	2313	-103818	1	0	1	166111865	168111705	1999840	150778
IBD_DeLange_28067908_1	IBD (DeLange, EUR)	IMD	Naive_B_UT	B_naive_UT	B	Sorted cell	ENSG00000185811	IKZF1	4241	1.88939994014691e-07	1.12342437034569e-05	0.0165276407534767	0.982720812277247	0.000740123785578348	7:50264865	rs1456896	chr7.1		7	50264865	7:50310671	2.40573e-13	7:50264865	3.86865778160998e-11	5535	7060	0.997543559483202	0.997962790988606	49304798	51303892	ENSG00000185811.17	IKZF1	protein_coding	50304716	1	-39851	5955	-39851	1	0	1	49304798	51303892	1999094	150805
IBD_DeLange_28067908_1	IBD (DeLange, EUR)	IMD	Naive_B_UT	B_naive_UT	B	Sorted cell	ENSG00000132436	FIGNL1	4288	3.17031599652379e-24	1.14316529020586e-05	2.77324691064671e-19	0.99998852247132	4.58757782752329e-08	7:50447929	rs12154303	chr7.1		7	50447929	7:50429143	2.10941e-34	7:50264865	3.86865778160998e-11	5720	7080	0.999999999936487	0.997963030854561	49542549	51541867	ENSG00000132436.11	FIGNL1	protein_coding	50450350	-1	2421	21207	185485	0	0	3	49542549	51542350	1999801	150792
IBD_DeLange_28067908_1	IBD (DeLange, EUR)	IMD	Naive_B_UT	B_naive_UT	B	Sorted cell	ENSG00000172209	GPR22	3523	3.71528835766023e-23	3.02024868922531e-10	1.23012663486502e-13	0.999999999696385	1.46789079707694e-12	7:107439228	rs7791955	chr7.5		7	107439228	7:107439228	3.01145e-26	7:107840456	4.15838700220209e-16	4669	6285	0.991043981957375	0.931516580797267	106470207	108470007	ENSG00000172209.5	GPR22	protein_coding	107470057	1	-30829	-30829	370399	0	0	11	106470207	108470007	1999800	150801
IBD_DeLange_28067908_1	IBD (DeLange, EUR)	IMD	Naive_B_UT	B_naive_UT	B	Sorted cell	ENSG00000164597	COG5	3454	1.66688878491828e-35	3.02024868921953e-10	5.51904480699857e-26	0.999999999693941	4.03517482596797e-12	7:107485440	rs2712193	chr7.5		7	107485440	7:107485440	5.89114e-45	7:107840456	4.15838700220209e-16	4571	6146	0.959824152885441	0.931516580797722	106564853	108564035	ENSG00000164597.13	COG5	protein_coding	107563920	-1	78480	78480	-276536	0	0	10	106564853	108564035	1999182	150800
IBD_DeLange_28067908_1	IBD (DeLange, EUR)	IMD	Naive_B_UT	B_naive_UT	B	Sorted cell	ENSG00000091129	NRCAM	3157	6.00171619628514e-12	2.95753937032792e-10	0.0198715960555183	0.979235247952683	0.000893155690041829	7:107840456	rs10953551	chr7.5		7	107840456	7:108308277	2.43272e-10	7:107840456	4.15838700220209e-16	4235	6455	0.961533141172872	0.931516580795773	107458167	109455583	ENSG00000091129.19	NRCAM	protein_coding	108456436	-1	615980	148159	615980	4	0	4	107457160	109455583	1998423	150790
IBD_DeLange_28067908_1	IBD (DeLange, EUR)	IMD	Naive_B_UT	B_naive_UT	B	Sorted cell	ENSG00000135241	PNPLA8	3229	8.466095479618e-11	2.13770468099388e-10	0.28031120438892	0.707767103694843	0.0119216916178069	7:107840456	rs10953551	chr7.5		7	107840456	7:108485066	5.89468e-07	7:107840456	4.15838700220209e-16	4305	6563	0.960216861118841	0.931516580796174	107569938	109568954	ENSG00000135241.16	PNPLA8	protein_coding	108526135	-1	685679	41069	685679	6	1	6	107569938	109568954	1999016	150793
IBD_DeLange_28067908_1	IBD (DeLange, EUR)	IMD	Naive_B_UT	B_naive_UT	B	Sorted cell	ENSG00000241764	CBLL1-AS1	3551	1.22997384364918e-20	3.02024868909234e-10	4.07242571668053e-11	0.999999999653518	3.72994763442656e-12	7:107840456	rs10953551	chr7.5		7	107840456	7:107725501	6.97768e-20	7:107840456	4.15838700220209e-16	4641	6065	0.934397308106609	0.931516580799892	106745060	108744371	ENSG00000241764.3	AC002467.1	lncRNA	107743595	-1	-96861	18094	-96861	2	0	2	106745060	108744371	1999311	150808
IBD_DeLange_28067908_1	IBD (DeLange, EUR)	IMD	Naive_B_UT	B_naive_UT	B	Sorted cell	ENSG00000177683	THAP5	3229	1.10562208689794e-42	3.020248689486e-10	3.66069883718506e-33	0.999999999695362	2.61852020077077e-12	7:108578655	rs12666562	chr7.5		7	108578655	7:108578655	1.00885e-73	7:107840456	4.15838700220209e-16	4305	6563	0.999999999968524	0.931516580796174	107569938	109568954	ENSG00000177683.13	THAP5	protein_coding	108569706	-1	-8949	-8949	729250	1	1	7	107569938	109568954	1999016	150803
IBD_DeLange_28067908_1	IBD (DeLange, EUR)	IMD	Naive_B_UT	B_naive_UT	B	Sorted cell	ENSG00000181220	ZNF746	3471	3.86288619277428e-06	2.96189102046928e-05	0.114969448917721	0.881528166735828	0.00346890255005503	7:148738247	rs243505	chr7.6		7	148738247	7:149492585	1.61771e-07	7:148738247	3.19388873537736e-10	4699	6306	0.941462377048548	0.999986937597164	148497961	150497620	ENSG00000181220.15	ZNF746	protein_coding	149497809	-1	759562	5224	759562	20	1	20	148497961	150497620	1999659	150804
IBD_DeLange_28067908_1	IBD (DeLange, EUR)	IMD	Naive_B_UT	B_naive_UT	B	Sorted cell	ENSG00000170873	MTSS1	4203	5.71498769016128e-08	4.42640896520428e-07	0.113822303887886	0.881574612128208	0.00460258419313371	8:125516832	rs4380956	chr8.2		8	125516832	8:124629843	1.30793e-11	8:125516832	9.21619681638968e-13	5522	7015	0.937211475194757	0.999989200947551	123729343	125728041	ENSG00000170873.18	MTSS1	protein_coding	124728473	-1	-788359	98630	-788359	12	0	12	123728470	125728041	1999571	150809
IBD_DeLange_28067908_1	IBD (DeLange, EUR)	IMD	Naive_B_UT	B_naive_UT	B	Sorted cell	ENSG00000173334	TRIB1	4053	2.34553031029836e-07	2.59611332503128e-07	0.467146542369645	0.517022139816409	0.0158308236495824	8:125516832	rs4380956	chr8.2		8	125516832	8:125608185	1.79986e-07	8:125516832	9.21619681638968e-13	5364	7021	0.921553630867459	0.999989217154944	124431812	126429792	ENSG00000173334.3	TRIB1	protein_coding	125430358	1	86474	177827	86474	1	1	1	124431343	126429792	1998449	150810
IBD_DeLange_28067908_1	IBD (DeLange, EUR)	IMD	Naive_B_UT	B_naive_UT	B	Sorted cell	ENSG00000107018	RLN1	4198	1.7981028545568e-32	1.48767046305185e-29	0.00120717089053174	0.998759527793735	3.3301315734522e-05	9:4984530	rs1887428	chr9.1		9	4984530	9:5328260	6.48556e-10	9:4984530	4.39839834020869e-36	5799	7506	0.90355750622984	0.999999999959358	4340081	6330380	ENSG00000107018.7	RLN1	protein_coding	5339876	-1	355346	11616	355346	12	0	12	4340081	6336683	1996602	150812
IBD_DeLange_28067908_1	IBD (DeLange, EUR)	IMD	Naive_B_UT	B_naive_UT	B	Sorted cell	ENSG00000107020	PLGRKT	4036	1.4166972405574e-34	1.48950335003253e-29	9.51111147598433e-06	0.999990117147753	3.71740769147737e-07	9:4984530	rs1887428	chr9.1		9	4984530	9:5383460	7.53786e-15	9:4984530	4.39839834020869e-36	5598	7365	0.999909833639014	0.999999999959358	4437880	6437689	ENSG00000107020.9	PLGRKT	protein_coding	5437925	-1	453395	54465	453395	14	0	14	4437880	6437689	1999809	150813
IBD_DeLange_28067908_1	IBD (DeLange, EUR)	IMD	Naive_B_UT	B_naive_UT	B	Sorted cell	ENSG00000107036	RIC1	3878	3.86787636686581e-30	1.08686383877462e-29	0.25967300738238	0.72965347931346	0.0106735133041537	9:4984530	rs1887428	chr9.1		9	4984530	9:5627839	8.13944e-09	9:4984530	4.39839834020869e-36	5441	7245	0.935812696656513	0.999999999959358	4629049	6628916	ENSG00000107036.11	RIC1	protein_coding	5629107	1	-644577	-1268	-644577	18	0	18	4629049	6628916	1999867	150814
IBD_DeLange_28067908_1	IBD (DeLange, EUR)	IMD	Naive_B_UT	B_naive_UT	B	Sorted cell	ENSG00000120158	RCL1	4951	1.6693851447313e-31	1.47237047578998e-29	0.0112075521525294	0.988487213767103	0.00030523408036204	9:4984530	rs1887428	chr9.1		9	4984530	9:4820438	8.62708e-09	9:4984530	4.39839834020869e-36	6696	8425	0.996272468867243	0.999999999959358	3793026	5792156	ENSG00000120158.11	RCL1	protein_coding	4792944	1	191586	27494	191586	2	1	2	3793026	5792156	1999130	150815
IBD_DeLange_28067908_1	IBD (DeLange, EUR)	IMD	Naive_B_UT	B_naive_UT	B	Sorted cell	ENSG00000205808	PLPP6	5119	9.11931567318095e-32	1.4799947024529e-29	0.00612232631427935	0.993605866839775	0.000271806845944521	9:4984530	rs1887428	chr9.1		9	4984530	9:4662286	8.21892e-12	9:4984530	4.39839834020869e-36	6870	8550	0.995946991823623	0.999999999959358	3663494	5661846	ENSG00000205808.5	PLPP6	protein_coding	4662294	1	322236	-8	322236	8	0	8	3663494	5661846	1998352	150825
IBD_DeLange_28067908_1	IBD (DeLange, EUR)	IMD	Naive_B_UT	B_naive_UT	B	Sorted cell	ENSG00000233186	KLF4P1	4944	1.61113817980325e-37	1.48951805291283e-29	1.08165064437438e-08	0.999999988788005	3.95492303170975e-10	9:4984530	rs1887428	chr9.1		9	4984530	9:4809604	1.50804e-17	9:4984530	4.39839834020869e-36	6691	8418	0.999999816025829	0.999999999959358	3805540	5804276	ENSG00000233186.2	KLF4P1	processed_pseudogene	4804972	-1	-179558	-4632	-179558	1	0	1	3805043	5804276	1999233	150826
IBD_DeLange_28067908_1	IBD (DeLange, EUR)	IMD	Naive_B_UT	B_naive_UT	B	Sorted cell	ENSG00000106948	AKNA	4252	2.24932738286461e-22	2.63036333460067e-21	0.0785253194337187	0.918268636042048	0.00320604452423175	9:114790969	rs4246905	chr9.3		9	114790969	9:114360335	9.28712e-10	9:114817177	4.93240326717865e-27	5840	7425	0.986007916763093	1	113394516	115394241	ENSG00000106948.16	AKNA	protein_coding	114387982	-1	-402987	27647	-429195	6	0	7	113394516	115394241	1999725	150811
IBD_DeLange_28067908_1	IBD (DeLange, EUR)	IMD	Naive_B_UT	B_naive_UT	B	Sorted cell	ENSG00000157693	TMEM268	4770	6.15653248395878e-24	2.85787711679337e-21	0.00214928108549163	0.997701125728979	0.000149593185532093	9:114817177	rs10817678	chr9.3		9	114817177	9:114638227	5.36831e-13	9:114817177	4.93240326717865e-27	6432	7797	0.938538069052284	1	113611420	115611157	ENSG00000157693.14	TMEM268	protein_coding	114611291	1	205886	26936	205886	3	0	3	113611420	115611157	1999737	150817
IBD_DeLange_28067908_1	IBD (DeLange, EUR)	IMD	Naive_B_UT	B_naive_UT	B	Sorted cell	ENSG00000148384	INPP5E	3909	2.1438374938001e-32	1.78930836485381e-31	0.0174266747436436	0.143770428306468	0.838802896949894	9:136374746	rs3829110	chr9.5		9	136374746	9:136389320	4.32972e-08	9:136374746	2.33676608746071e-36	6362	7374	0.923340222613687	1	135440500	137439407	ENSG00000148384.12	INPP5E	protein_coding	136439845	-1	65099	50525	65099	3	3	3	135440500	137439407	1998907	150816
IBD_DeLange_28067908_1	IBD (DeLange, EUR)	IMD	Naive_B_UT	B_naive_UT	B	Sorted cell	ENSG00000165689	ENTR1	3923	4.38486325044835e-37	1.22997166044073e-30	3.5643366571349e-07	0.999810294096334	0.000189349470004375	9:136374746	rs3829110	chr9.5		9	136374746	9:136403761	3.18433e-24	9:136374746	2.33676608746071e-36	6385	7456	0.999974368101414	1	135412656	137410327	ENSG00000165689.16	SDCCAG3	protein_coding	136410614	-1	35868	6853	35868	1	0	1	135410620	137410327	1999707	150818
IBD_DeLange_28067908_1	IBD (DeLange, EUR)	IMD	Naive_B_UT	B_naive_UT	B	Sorted cell	ENSG00000169692	AGPAT2	3447	1.51286573029282e-35	1.23018878524023e-30	1.2297676054674e-05	0.999987166596707	5.35727230818263e-07	9:136374746	rs3829110	chr9.5		9	136374746	9:136714590	7.81096e-21	9:136374746	2.33676608746071e-36	5750	6796	0.986897170257061	1	135688267	137687248	ENSG00000169692.12	AGPAT2	protein_coding	136687457	-1	312711	-27133	312711	11	1	11	135688267	137687248	1998981	150821
IBD_DeLange_28067908_1	IBD (DeLange, EUR)	IMD	Naive_B_UT	B_naive_UT	B	Sorted cell	ENSG00000187922	LCN10	3303	1.25048086591956e-35	1.23019147168977e-30	1.01648205083412e-05	0.999989350440791	4.84738695323386e-07	9:136374746	rs3829110	chr9.5		9	136374746	9:136735525	5.16135e-23	9:136374746	2.33676608746071e-36	5603	6663	0.928253863812317	1	135743764	137742937	ENSG00000187922.13	LCN10	protein_coding	136742940	-1	368194	7415	368194	15	0	15	135743661	137742937	1999276	150823
IBD_DeLange_28067908_1	IBD (DeLange, EUR)	IMD	Naive_B_UT	B_naive_UT	B	Sorted cell	ENSG00000204001	LCN8	3267	1.54357926833189e-56	1.23020457163352e-30	1.25473380925763e-26	1	3.8644377469798e-28	9:136374746	rs3829110	chr9.5		9	136374746	9:136757507	1.02707e-52	9:136374746	2.33676608746071e-36	5551	6638	1	1	135759249	137757604	ENSG00000204001.9	LCN8	protein_coding	136758243	-1	383497	736	383497	18	0	18	135759249	137757604	1998355	150824
IBD_DeLange_28067908_1	IBD (DeLange, EUR)	IMD	Naive_B_UT	B_naive_UT	B	Sorted cell	ENSG00000238227	TMEM250	4191	5.48162565131506e-36	1.23019873575174e-30	4.45586512821704e-06	0.999995255592566	2.8854230822717e-07	9:136374746	rs3829110	chr9.5		9	136374746	9:136106524	1.4064e-16	9:136374746	2.33676608746071e-36	6532	8040	0.963444039415785	1	135119445	137118844	ENSG00000238227.7	TMEM250	protein_coding	136118875	-1	-255871	12351	-255871	7	1	7	135119118	137118844	1999726	150827
IBD_DeLange_28067908_1	IBD (DeLange, EUR)	IMD	Naive_B_UT	B_naive_UT	B	Sorted cell	ENSG00000165716	DIPK1B	3373	4.32314993193529e-77	1.23020457163355e-30	3.51417157082644e-47	1	1.12865036880454e-32	9:136714590	rs968511	chr9.5		9	136714590	9:136714590	9.49103e-74	9:136374746	2.33676608746071e-36	5675	6701	0.999999994653055	1	135712746	137711544	ENSG00000165716.10	FAM69B	protein_coding	136712572	1	2018	2018	-337826	0	0	12	135712746	137712531	1999785	150819
IBD_DeLange_28067908_1	IBD (DeLange, EUR)	IMD	Naive_B_UT	B_naive_UT	B	Sorted cell	ENSG00000180549	FUT7	3172	3.23133340123439e-67	1.23020457163354e-30	2.62666346373892e-37	1	5.64813273542193e-33	9:137030185	rs13301354	chr9.5		9	137030185	9:137030185	3.74713e-64	9:136374746	2.33676608746071e-36	5530	6422	0.950563975805342	1	136033364	138032477	ENSG00000180549.7	FUT7	protein_coding	137032088	-1	1903	1903	657342	0	0	46	136033022	138032477	1999455	150822
IBD_DeLange_28067908_1	IBD (DeLange, EUR)	IMD	Naive_B_UT	B_naive_UT	B	Sorted cell	ENSG00000197321	SVIL	5709	4.72080923958352e-15	6.81421560216506e-08	6.92788261305563e-08	0.999999860104128	2.47488821538723e-09	10:30401447	rs10826797	chr10.1		10	30401447	10:29667292	7.16949e-17	10:30401447	3.35278873098518e-13	7532	8887	0.938789205952579	0.999991931230215	28736852	30736498	ENSG00000197321.14	SVIL	protein_coding	29634971	-1	-766476	-32321	-766476	3	0	3	28736852	30736498	1999646	150845
IBD_DeLange_28067908_1	IBD (DeLange, EUR)	IMD	Naive_B_UT	B_naive_UT	B	Sorted cell	ENSG00000107968	MAP3K8	4677	1.64518199081539e-33	6.81421602762762e-08	2.41433769235652e-26	0.999999920424063	1.14337755557041e-08	10:30507760	rs2063051	chr10.1		10	30507760	10:30507935	3.33999e-41	10:30401447	3.35278873098518e-13	6322	7551	0.999999999074979	0.999991930113877	29433985	31430577	ENSG00000107968.9	MAP3K8	protein_coding	30434184	1	73576	73751	-32737	0	0	0	29433985	31433388	1999403	150833
IBD_DeLange_28067908_1	IBD (DeLange, EUR)	IMD	Naive_B_UT	B_naive_UT	B	Sorted cell	ENSG00000234814	SVIL2P	4292	2.06567278478058e-29	6.81421610008527e-08	3.03141639940973e-22	0.999999931601169	2.56666559445286e-10	10:30708308	rs10437404	chr10.1		10	30708308	10:30708308	3.73291e-34	10:30401447	3.35278873098518e-13	6047	7060	0.908582179282137	0.999991927314779	29656084	31654948	ENSG00000234814.8	SVILP1	transcribed_unprocessed_pseudogene	30655651	1	52657	52657	-254204	0	0	6	29656084	31654948	1998864	150852
IBD_DeLange_28067908_1	IBD (DeLange, EUR)	IMD	Naive_B_UT	B_naive_UT	B	Sorted cell	ENSG00000108094	CUL2	2910	1.23876084798501e-10	7.11436720622516e-09	0.0069522977167069	0.398089726813854	0.594957968231194	10:35203904	rs2384352	chr10.2		10	35203904	10:35035691	4.6285e-08	10:35203904	3.88403225692695e-13	4334	5735	0.926962356897561	0.988612887719869	34090676	36090575	ENSG00000108094.14	CUL2	protein_coding	35090341	-1	-113563	54650	-113563	2	0	2	34090676	36090575	1999899	150834
IBD_DeLange_28067908_1	IBD (DeLange, EUR)	IMD	Naive_B_UT	B_naive_UT	B	Sorted cell	ENSG00000271335	CCNY-AS1	3059	2.33740233428615e-42	1.78180060152574e-08	1.31182035130831e-34	0.999999981503209	6.78779977432417e-10	10:35331531	rs2504362	chr10.2		10	35331531	10:35331531	1.82323e-49	10:35203904	3.88403225692695e-13	4451	5991	0.998837831952146	0.988612888091236	34337185	36336234	ENSG00000271335.5	AL117336.3	lncRNA	35337256	-1	5725	5725	133352	1	1	2	34337185	36336234	1999049	150853
IBD_DeLange_28067908_1	IBD (DeLange, EUR)	IMD	Naive_B_UT	B_naive_UT	B	Sorted cell	ENSG00000165476	REEP3	3136	1.32988511885753e-36	9.45995326772618e-30	1.40580495920926e-07	0.999999851782615	7.63688377128267e-09	10:62685804	rs10761659	chr10.3		10	62685804	10:63631353	2.0042e-22	10:62685804	2.74224980090195e-36	4575	6500	0.99689461068521	0.999999999999989	62521408	64521033	ENSG00000165476.13	REEP3	protein_coding	63521401	1	-835597	109952	-835597	8	1	8	62521408	64521182	1999774	150843
IBD_DeLange_28067908_1	IBD (DeLange, EUR)	IMD	Naive_B_UT	B_naive_UT	B	Sorted cell	ENSG00000108175	ZMIZ1	4310	1.6120488130843e-16	4.73855699713572e-07	3.40198088154543e-10	0.99999951485172	1.09523795807509e-08	10:79240112	rs1749849	chr10.4		10	79240112	10:79240112	2.06731e-20	10:79282718	1.23455324136334e-12	5900	7714	0.999999711429306	0.999999876947384	78069739	80068654	ENSG00000108175.16	ZMIZ1	protein_coding	79068966	1	171146	171146	213752	0	0	0	78069353	80068654	1999301	150835
IBD_DeLange_28067908_1	IBD (DeLange, EUR)	IMD	Naive_B_UT	B_naive_UT	B	Sorted cell	ENSG00000122359	ANXA11	4431	4.27141501143753e-08	4.11561785987255e-07	0.0936759338580577	0.902584157338231	0.00373945452777362	10:79282718	rs1250573	chr10.4		10	79282718	10:79920193	9.41467e-18	10:79282718	1.23455324136334e-12	5805	8137	0.908950956226685	0.999208111026412	79205718	81204330	ENSG00000122359.17	ANXA11	protein_coding	80205537	-1	922819	285344	922819	22	4	22	79205718	81205348	1999630	150838
IBD_DeLange_28067908_1	IBD (DeLange, EUR)	IMD	Naive_B_UT	B_naive_UT	B	Sorted cell	ENSG00000122359	ANXA11	4431	4.27141501143753e-08	4.11561785987255e-07	0.0936759338580577	0.902584157338231	0.00373945452777362	10:79282718	rs1250573	chr10.5		10	79282718	10:79920193	9.41467e-18	10:79282718	1.23455324136334e-12	5805	8137	0.908950956226685	0.999208111026412	79205718	81204330	ENSG00000122359.17	ANXA11	protein_coding	80205537	-1	922819	285344	922819	22	4	22	79205718	81205348	1999630	150838
IBD_DeLange_28067908_1	IBD (DeLange, EUR)	IMD	Naive_B_UT	B_naive_UT	B	Sorted cell	ENSG00000133678	TMEM254	4556	1.98401701245893e-08	4.35547497915588e-07	0.0435112593826454	0.955191845285728	0.0012964399439593	10:79282718	rs1250573	chr10.4		10	79282718	10:80021939	1.2811e-07	10:79282718	1.23455324136334e-12	5923	8279	0.900783609439235	0.999208110898197	79078894	81078150	ENSG00000133678.13	TMEM254	protein_coding	80078665	1	-795947	-56726	-795947	19	0	19	79078894	81078150	1999256	150839
IBD_DeLange_28067908_1	IBD (DeLange, EUR)	IMD	Naive_B_UT	B_naive_UT	B	Sorted cell	ENSG00000133678	TMEM254	4556	1.98401701245893e-08	4.35547497915588e-07	0.0435112593826454	0.955191845285728	0.0012964399439593	10:79282718	rs1250573	chr10.5		10	79282718	10:80021939	1.2811e-07	10:79282718	1.23455324136334e-12	5923	8279	0.900783609439235	0.999208110898197	79078894	81078150	ENSG00000133678.13	TMEM254	protein_coding	80078665	1	-795947	-56726	-795947	19	0	19	79078894	81078150	1999256	150839
IBD_DeLange_28067908_1	IBD (DeLange, EUR)	IMD	Naive_B_UT	B_naive_UT	B	Sorted cell	ENSG00000225484	NUTM2B-AS1	4504	7.3247495598901e-11	4.55901612169046e-07	0.000160638278714468	0.999832809984662	6.0957617661023e-06	10:79282718	rs1250573	chr10.4		10	79282718	10:79865309	2.56344e-12	10:79282718	1.23455324136334e-12	5883	8134	0.976132565178671	0.999208117247771	78826805	80826194	ENSG00000225484.6	NUTM2B-AS1	lncRNA	79826389	-1	543671	-38920	543671	14	1	14	78826752	80826194	1999442	150848
IBD_DeLange_28067908_1	IBD (DeLange, EUR)	IMD	Naive_B_UT	B_naive_UT	B	Sorted cell	ENSG00000225484	NUTM2B-AS1	4504	7.3247495598901e-11	4.55901612169046e-07	0.000160638278714468	0.999832809984662	6.0957617661023e-06	10:79282718	rs1250573	chr10.5		10	79282718	10:79865309	2.56344e-12	10:79282718	1.23455324136334e-12	5883	8134	0.976132565178671	0.999208117247771	78826805	80826194	ENSG00000225484.6	NUTM2B-AS1	lncRNA	79826389	-1	543671	-38920	543671	14	1	14	78826752	80826194	1999442	150848
IBD_DeLange_28067908_1	IBD (DeLange, EUR)	IMD	Naive_B_UT	B_naive_UT	B	Sorted cell	ENSG00000108219	TSPAN14	4637	6.66988224252708e-09	1.20735692166439e-05	0.000551886395474133	0.999003067450441	0.000432965914985953	10:80489996	rs10749609	chr10.5		10	80489996	10:80456926	7.82056e-17	10:80508189	2.6167849372106e-11	6038	8226	0.956834374414527	0.979427472279098	79454422	81454075	ENSG00000108219.14	TSPAN14	protein_coding	80454310	1	35686	2616	53879	0	0	0	79454422	81454075	1999653	150836
IBD_DeLange_28067908_1	IBD (DeLange, EUR)	IMD	Naive_B_UT	B_naive_UT	B	Sorted cell	ENSG00000075826	SEC31B	3337	4.56992164953472e-43	4.77070258809888e-29	9.57913759062429e-15	0.999999999999986	2.88123237975758e-16	10:99526738	rs6584282	chr10.6		10	99526738	10:100519537	7.98361e-30	10:99526738	1.52089206869467e-34	4533	5908	0.960770657964555	0.999999999781016	99520522	101518677	ENSG00000075826.16	SEC31B	protein_coding	100519861	-1	993123	324	993123	26	0	26	99520522	101518677	1998155	150828
IBD_DeLange_28067908_1	IBD (DeLange, EUR)	IMD	Naive_B_UT	B_naive_UT	B	Sorted cell	ENSG00000107554	DNMBP	3360	1.09569595178918e-42	4.70819469854903e-29	2.3272103681838e-14	0.999999999999972	7.13531094357224e-16	10:99526738	rs6584282	chr10.6		10	99526738	10:100014566	2.38936e-29	10:99526738	1.52089206869467e-34	4623	5856	0.999999999999963	0.999999999783884	99010098	101009904	ENSG00000107554.16	DNMBP	protein_coding	100009947	-1	483209	-4619	483209	9	0	9	99010098	101009904	1999806	150830
IBD_DeLange_28067908_1	IBD (DeLange, EUR)	IMD	Naive_B_UT	B_naive_UT	B	Sorted cell	ENSG00000230224	PHB1P9	3406	2.08125462472005e-33	4.70797669317814e-29	4.42049396419686e-05	0.999953692405604	2.10265475799609e-06	10:99526738	rs6584282	chr10.6		10	99526738	10:100203542	8.40945e-17	10:99526738	1.52089206869467e-34	4633	5994	0.999881827934086	0.999999999783884	99248937	101247991	ENSG00000230224.1	PHBP9	processed_pseudogene	100248271	1	-721533	-44729	-721533	17	3	17	99248412	101247991	1999579	150850
IBD_DeLange_28067908_1	IBD (DeLange, EUR)	IMD	Naive_B_UT	B_naive_UT	B	Sorted cell	ENSG00000148700	ADD3	3685	4.7231429050953e-28	0.00145946883109404	3.23145277758102e-25	0.998530980870626	9.55029828305397e-06	10:110014755	rs7099604	chr10.7		10	110014755	10:110095656	5.03588e-54	10:110426390	2.60251239748279e-09	5329	6649	0.9744990118386	0.999585466701371	108996787	110995845	ENSG00000148700.14	ADD3	protein_coding	110007984	1	6771	87672	418406	1	1	5	108996787	110995845	1999058	150841
IBD_DeLange_28067908_1	IBD (DeLange, EUR)	IMD	Naive_B_UT	B_naive_UT	B	Sorted cell	ENSG00000119950	MXI1	3623	5.04395807952338e-10	0.00145945999512017	3.45092128981715e-07	0.998517684388317	2.25100200366807e-05	10:110180675	rs79417500	chr10.7		10	110180675	10:110180675	1.35434e-16	10:110426390	2.60251239748279e-09	5108	6560	0.993017279926294	0.999611772260547	109207771	111207320	ENSG00000119950.20	MXI1	protein_coding	110207605	1	-26930	-26930	218785	0	0	3	109207771	111207408	1999637	150837
IBD_DeLange_28067908_1	IBD (DeLange, EUR)	IMD	Naive_B_UT	B_naive_UT	B	Sorted cell	ENSG00000138166	DUSP5	3801	0.000360270181468159	0.00108146093761299	0.24649524677825	0.739906423261318	0.0121565988413507	10:110426390	rs11195128	chr10.7		10	110426390	10:110503085	1.67442e-07	10:110426390	2.60251239748279e-09	5355	6929	0.95200669106153	0.999612443554207	109498376	111497681	ENSG00000138166.5	DUSP5	protein_coding	110497907	1	-71517	5178	-71517	1	0	1	109498376	111497681	1999305	150840
IBD_DeLange_28067908_1	IBD (DeLange, EUR)	IMD	Naive_B_UT	B_naive_UT	B	Sorted cell	ENSG00000150593	PDCD4	3879	1.7234151779449e-32	0.00145931105512383	1.17921830193308e-29	0.99850936586389	3.13230809836582e-05	10:110843187	rs11195352	chr10.7		10	110843187	10:110843187	7.53324e-53	10:110426390	2.60251239748279e-09	5333	7013	0.998470154696792	0.999622069827698	109871907	111871084	ENSG00000150593.17	PDCD4	protein_coding	110871928	1	-28741	-28741	-445538	1	1	5	109871907	111871084	1999177	150842
IBD_DeLange_28067908_1	IBD (DeLange, EUR)	IMD	Naive_B_UT	B_naive_UT	B	Sorted cell	ENSG00000214413	BBIP1	3925	3.97657696777534e-10	0.00145931958642233	2.72091412946441e-07	0.998517854654382	2.25532701254608e-05	10:110955262	rs11195389	chr10.7		10	110955262	10:110955262	4.02293e-15	10:110426390	2.60251239748279e-09	5378	7047	0.96706113715313	0.999624172773188	109920630	111918897	ENSG00000214413.7	BBIP1	protein_coding	110919180	-1	-36082	-36082	492790	2	2	9	109920463	111918897	1998434	150847
IBD_DeLange_28067908_1	IBD (DeLange, EUR)	IMD	Naive_B_UT	B_naive_UT	B	Sorted cell	ENSG00000189319	FAM53B	4556	2.686066749832e-61	0.000471733540192945	5.68745035484829e-58	0.998842417546027	0.000685848913779269	10:124620879	rs10751601	chr10.8		10	124620879	10:124620879	5.0204e-76	10:124750812	1.32195340571774e-09	6606	7356	0.999999999999986	0.941871005464909	123744535	125743908	ENSG00000189319.13	FAM53B	protein_coding	124744378	-1	123499	123499	-6434	2	2	0	123744535	125744246	1999711	150844
IBD_DeLange_28067908_1	IBD (DeLange, EUR)	IMD	Naive_B_UT	B_naive_UT	B	Sorted cell	ENSG00000233334	FAM53B-AS1	4642	4.4661618689827e-09	0.00046767853930266	9.45661437899311e-06	0.990240124036797	0.00928273634335912	10:124679797	rs1998418	chr10.8		10	124679797	10:124677444	1.5619e-23	10:124750812	1.32195340571774e-09	6664	7506	0.913133644490899	0.941869931169118	123703755	125702994	ENSG00000233334.3	FAM53B-AS1	lncRNA	124703625	1	-23828	-26181	47187	0	0	1	123703755	125702994	1999239	150851
IBD_DeLange_28067908_1	IBD (DeLange, EUR)	IMD	Naive_B_UT	B_naive_UT	B	Sorted cell	ENSG00000107902	LHPP	4913	5.21000873207215e-08	0.000471997510766188	0.000110316323071442	0.999403861474599	1.3772591477113e-05	10:124750812	rs111456533	chr10.8		10	124750812	10:124471926	1.75241e-13	10:124750812	1.32195340571774e-09	6967	7863	0.999350266641513	0.941874325826596	123462118	125461245	ENSG00000107902.13	LHPP	protein_coding	124461823	1	288989	10103	288989	4	0	4	123462118	125461245	1999127	150832
IBD_DeLange_28067908_1	IBD (DeLange, EUR)	IMD	Naive_B_UT	B_naive_UT	B	Sorted cell	ENSG00000203791	EEF1AKMT2	4498	1.09235845920155e-13	0.000470650664764438	2.31294706632339e-10	0.996544260344567	0.00298508875926305	10:124780436	rs7099316	chr10.8		10	124780436	10:124785631	3.31231e-20	10:124750812	1.32195340571774e-09	6591	7250	0.973831978243837	0.941870808249178	123791920	125790546	ENSG00000203791.14	EEF1AKMT2	protein_coding	124791887	-1	11451	6256	41075	1	1	1	123791920	125791539	1999619	150846
IBD_DeLange_28067908_1	IBD (DeLange, EUR)	IMD	Naive_B_UT	B_naive_UT	B	Sorted cell	ENSG00000226899	AL731577.1	4151	5.04328663772234e-20	0.000472068510408301	1.06783153554087e-16	0.999526056457064	1.87503252747569e-06	10:124991170	rs7902120	chr10.8		10	124991170	10:124985524	1.55725e-29	10:124750812	1.32195340571774e-09	6258	6791	0.911852799738778	0.941880598652976	123946970	125945556	ENSG00000226899.1	AL731577.1	lncRNA	124946432	-1	-44738	-39092	195620	0	0	6	123946970	125945743	1998773	150849
IBD_DeLange_28067908_1	IBD (DeLange, EUR)	IMD	Naive_B_UT	B_naive_UT	B	Sorted cell	ENSG00000078124	ACER3	3731	1.8674737266111e-35	9.10831792118951e-27	2.05029483911149e-09	0.999999997894932	5.47665059833759e-11	11:76584554	rs11236791	chr11.2		11	76584554	11:76861500	5.60313e-18	11:76584554	6.36772770751741e-33	4976	6185	0.975119310063842	0.999999613643005	75861849	77858738	ENSG00000078124.11	ACER3	protein_coding	76860918	1	-276364	582	-276364	7	0	7	75861763	77858738	1996975	150854
IBD_DeLange_28067908_1	IBD (DeLange, EUR)	IMD	Naive_B_UT	B_naive_UT	B	Sorted cell	ENSG00000122034	GTF3A	4378	3.42712590584702e-15	8.6198409186862e-06	3.97582250592454e-10	0.999991201119506	1.78641990723782e-07	13:27424632	rs1049302	chr13.1		13	27424632	13:27425320	1.37242e-29	13:26967893	2.13394940431554e-11	5734	7971	0.999296671918457	0.999993264684516	26424889	28424045	ENSG00000122034.14	GTF3A	protein_coding	27424619	1	13	701	-456726	0	0	8	26424889	28424045	1999156	150859
IBD_DeLange_28067908_1	IBD (DeLange, EUR)	IMD	Naive_B_UT	B_naive_UT	B	Sorted cell	ENSG00000186184	POLR1D	4291	1.66190041124264e-23	8.61984071338921e-06	1.92797729245471e-18	0.999991157120623	2.23038660799083e-07	13:27620177	rs1218957	chr13.1		13	27620177	13:27620177	8.82251e-40	13:26967893	2.13394940431554e-11	5666	7798	0.972868976685354	0.999993318561734	26620922	28620632	ENSG00000186184.16	POLR1D	protein_coding	27621892	1	-1715	-1715	-653999	1	1	11	26620922	28620632	1999710	150863
IBD_DeLange_28067908_1	IBD (DeLange, EUR)	IMD	Naive_B_UT	B_naive_UT	B	Sorted cell	ENSG00000185650	ZFP36L1	3310	9.38284009708532e-82	4.52233584043784e-06	2.05094890132542e-76	0.988492158001646	0.0115033196625125	14:68787474	rs4902647	chr14.1		14	68787474	14:68786626	9.51404e-100	14:68816170	1.84562175311585e-11	4692	6062	0.996220525037235	0.999949311714602	67798150	69796193	ENSG00000185650.9	ZFP36L1	protein_coding	68793067	-1	5593	6441	-23103	0	0	1	67798150	69796193	1998043	150866
IBD_DeLange_28067908_1	IBD (DeLange, EUR)	IMD	Naive_B_UT	B_naive_UT	B	Sorted cell	ENSG00000140030	GPR65	3977	9.04067704778546e-09	3.3396373289511e-08	0.211554474086385	0.781470905386404	0.00697457809016008	14:87951173	rs3850378	chr14.2		14	87951173	14:88039870	3.7483e-12	14:87951173	1.16864293632878e-13	5784	7045	0.928316886169553	0.998560534245765	87005965	89003605	ENSG00000140030.5	GPR65	protein_coding	88005135	1	-53962	34735	-53962	1	2	1	87005965	89004532	1998567	150865
IBD_DeLange_28067908_1	IBD (DeLange, EUR)	IMD	Naive_B_UT	B_naive_UT	B	Sorted cell	ENSG00000103811	CTSH	4666	1.06153694125609e-08	0.000684253936434537	1.55028792608576e-05	0.99929693239822	3.30017071357972e-06	15:78939274	rs10400902	chr15.2		15	78939274	15:78939176	7.78187e-30	15:79913012	6.35451954271868e-14	6862	7619	0.996233130719934	0.999765271567685	77954276	79949446	ENSG00000103811.15	CTSH	protein_coding	78945046	-1	5772	5870	-967966	0	0	10	77953977	79949446	1995469	150868
IBD_DeLange_28067908_1	IBD (DeLange, EUR)	IMD	Naive_B_UT	B_naive_UT	B	Sorted cell	ENSG00000180953	ST20	4762	1.77488669806299e-07	0.000683936435667919	0.000259254468680052	0.999013413600498	4.32180064845938e-05	15:79911868	rs11853176	chr15.2		15	79911868	15:79919261	5.85314e-11	15:79913012	6.35451954271868e-14	6594	7659	0.903091970015654	0.999569275066087	78924043	80922827	ENSG00000180953.11	ST20	lncRNA	79923702	-1	11834	4441	10690	2	2	2	78923908	80922827	1998919	150871
IBD_DeLange_28067908_1	IBD (DeLange, EUR)	IMD	Naive_B_UT	B_naive_UT	B	Sorted cell	ENSG00000278600	AC015871.3	4767	2.89376709379275e-07	0.000683653241549105	0.000422687820973437	0.998600509688638	0.000292859872130051	15:79911868	rs11853176	chr15.2		15	79911868	15:79919261	1.26977e-10	15:79913012	6.35451954271868e-14	6602	7664	0.905113890289242	0.999569395236791	78922526	80922270	ENSG00000278600.1	AC015871.3	lncRNA	79922455	-1	10587	3194	9443	0	0	0	78922526	80922270	1999744	150872
IBD_DeLange_28067908_1	IBD (DeLange, EUR)	IMD	Naive_B_UT	B_naive_UT	B	Sorted cell	ENSG00000086666	ZFAND6	4637	2.50288586415701e-40	0.000684144033723462	3.65590822950753e-37	0.999313563355079	2.29261119865446e-06	15:80010058	rs12907597	chr15.2		15	80010058	15:80010058	1.04629e-67	15:79913012	6.35451954271868e-14	6444	7513	0.981938949703092	0.999589011842873	79059588	81059494	ENSG00000086666.18	ZFAND6	protein_coding	80059676	1	-49618	-49618	-146664	0	0	5	79059588	81059494	1999906	150867
IBD_DeLange_28067908_1	IBD (DeLange, EUR)	IMD	Naive_B_UT	B_naive_UT	B	Sorted cell	ENSG00000140379	BCL2A1	4666	9.17061363232723e-50	0.000684143219370233	1.33953221231996e-46	0.999313582227929	2.27455270050382e-06	15:80018147	rs67355538	chr15.2		15	80018147	15:80017829	4.47657e-75	15:79913012	6.35451954271868e-14	6471	7581	0.999709639200352	0.999590324779967	78971469	80971296	ENSG00000140379.7	BCL2A1	protein_coding	79971196	-1	-46951	-46633	58184	0	0	4	78971469	80971334	1999865	150870
IBD_DeLange_28067908_1	IBD (DeLange, EUR)	IMD	Naive_B_UT	B_naive_UT	B	Sorted cell	ENSG00000136379	ABHD17C	4209	1.95361324544033e-06	0.000681864679754127	0.00285359701460915	0.995982774137432	0.00047981055495898	15:80753784	rs11633987	chr15.2		15	80753784	15:80753784	5.19822e-10	15:79913012	6.35451954271868e-14	5669	7054	0.999105440492065	0.999592291574906	79680233	81678558	ENSG00000136379.11	ABHD17C	protein_coding	80695310	1	58474	58474	-782298	0	0	12	79679982	81679632	1999650	150869
IBD_DeLange_28067908_1	IBD (DeLange, EUR)	IMD	Naive_B_UT	B_naive_UT	B	Sorted cell	ENSG00000262151	AC133065.1	5803	1.11320056082491e-38	0.000216940998263697	5.077501311057e-35	0.98948501671326	0.0102980422884699	16:10888488	rs8043545	chr16.2		16	10888488	16:10888488	1.07376e-51	16:11273620	5.15586403871322e-10	7440	9362	0.975047070683761	0.997780696425449	9889760	11887906	ENSG00000262151.1	AC133065.1	lncRNA	10888752	-1	264	264	-384868	0	0	8	9889011	11887906	1998895	150887
IBD_DeLange_28067908_1	IBD (DeLange, EUR)	IMD	Naive_B_UT	B_naive_UT	B	Sorted cell	ENSG00000262151	AC133065.1	5803	1.11320056082491e-38	0.000216940998263697	5.077501311057e-35	0.98948501671326	0.0102980422884699	16:10888488	rs8043545	chr16.3		16	10888488	16:10888488	1.07376e-51	16:11273620	5.15586403871322e-10	7440	9362	0.975047070683761	0.997780696425449	9889760	11887906	ENSG00000262151.1	AC133065.1	lncRNA	10888752	-1	264	264	-384868	0	0	8	9889011	11887906	1998895	150887
IBD_DeLange_28067908_1	IBD (DeLange, EUR)	IMD	Naive_B_UT	B_naive_UT	B	Sorted cell	ENSG00000179583	CIITA	5837	2.97301019986266e-17	0.000219192666954341	1.3560413166248e-13	0.999775613338424	5.19399448684007e-06	16:10912686	rs11074938	chr16.2		16	10912686	16:10912405	5.71058e-33	16:11273620	5.15586403871322e-10	7478	9376	0.999999999999975	0.997781104782321	9867022	11864525	ENSG00000179583.18	CIITA	protein_coding	10877202	1	35484	35203	396418	1	1	9	9866292	11864525	1998233	150880
IBD_DeLange_28067908_1	IBD (DeLange, EUR)	IMD	Naive_B_UT	B_naive_UT	B	Sorted cell	ENSG00000179583	CIITA	5837	2.97301019986266e-17	0.000219192666954341	1.3560413166248e-13	0.999775613338424	5.19399448684007e-06	16:10912686	rs11074938	chr16.3		16	10912686	16:10912405	5.71058e-33	16:11273620	5.15586403871322e-10	7478	9376	0.999999999999975	0.997781104782321	9867022	11864525	ENSG00000179583.18	CIITA	protein_coding	10877202	1	35484	35203	396418	1	1	9	9866292	11864525	1998233	150880
IBD_DeLange_28067908_1	IBD (DeLange, EUR)	IMD	Naive_B_UT	B_naive_UT	B	Sorted cell	ENSG00000263080	AC009121.2	5433	1.84014467754676e-06	0.000209115609763776	0.00839325433789368	0.953741268636031	0.0376545212716341	16:11266844	rs8053977	chr16.2		16	11266844	16:11341084	1.8761e-08	16:11273620	5.15586403871322e-10	7146	8748	0.935570014596052	0.99777809078689	10345554	12344817	ENSG00000263080.1	AC009121.2	lncRNA	11345280	-1	78436	4196	71660	2	0	2	10345305	12344817	1999512	150890
IBD_DeLange_28067908_1	IBD (DeLange, EUR)	IMD	Naive_B_UT	B_naive_UT	B	Sorted cell	ENSG00000263080	AC009121.2	5433	1.84014467754676e-06	0.000209115609763776	0.00839325433789368	0.953741268636031	0.0376545212716341	16:11266844	rs8053977	chr16.3		16	11266844	16:11341084	1.8761e-08	16:11273620	5.15586403871322e-10	7146	8748	0.935570014596052	0.99777809078689	10345554	12344817	ENSG00000263080.1	AC009121.2	lncRNA	11345280	-1	78436	4196	71660	2	0	2	10345305	12344817	1999512	150890
IBD_DeLange_28067908_1	IBD (DeLange, EUR)	IMD	Naive_B_UT	B_naive_UT	B	Sorted cell	ENSG00000153066	TXNDC11	6120	1.31335313041836e-05	0.000205523520425231	0.0599043364869525	0.937423865797226	0.00245314066409314	16:11273620	rs2301127	chr16.2		16	11273620	16:11734162	9.23675e-13	16:11273620	5.15586403871322e-10	8279	9681	0.984428928276981	0.997856737836082	10743009	12742406	ENSG00000153066.12	TXNDC11	protein_coding	11742857	-1	469237	8695	469237	10	0	10	10742964	12742479	1999515	150873
IBD_DeLange_28067908_1	IBD (DeLange, EUR)	IMD	Naive_B_UT	B_naive_UT	B	Sorted cell	ENSG00000153066	TXNDC11	6120	1.31335313041836e-05	0.000205523520425231	0.0599043364869525	0.937423865797226	0.00245314066409314	16:11273620	rs2301127	chr16.3		16	11273620	16:11734162	9.23675e-13	16:11273620	5.15586403871322e-10	8279	9681	0.984428928276981	0.997856737836082	10743009	12742406	ENSG00000153066.12	TXNDC11	protein_coding	11742857	-1	469237	8695	469237	10	0	10	10742964	12742479	1999515	150873
IBD_DeLange_28067908_1	IBD (DeLange, EUR)	IMD	Naive_B_UT	B_naive_UT	B	Sorted cell	ENSG00000182108	DEXI	5785	1.42239255339743e-08	0.000219176341214235	6.48778185797467e-05	0.999701697212027	1.42344042528815e-05	16:11273620	rs2301127	chr16.2		16	11273620	16:10923871	6.97843e-16	16:11273620	5.15586403871322e-10	7434	9356	0.998332823627634	0.997780306490453	9942468	11942141	ENSG00000182108.9	DEXI	protein_coding	10942468	-1	-331152	18597	-331152	7	0	7	9942468	11942141	1999673	150881
IBD_DeLange_28067908_1	IBD (DeLange, EUR)	IMD	Naive_B_UT	B_naive_UT	B	Sorted cell	ENSG00000182108	DEXI	5785	1.42239255339743e-08	0.000219176341214235	6.48778185797467e-05	0.999701697212027	1.42344042528815e-05	16:11273620	rs2301127	chr16.3		16	11273620	16:10923871	6.97843e-16	16:11273620	5.15586403871322e-10	7434	9356	0.998332823627634	0.997780306490453	9942468	11942141	ENSG00000182108.9	DEXI	protein_coding	10942468	-1	-331152	18597	-331152	7	0	7	9942468	11942141	1999673	150881
IBD_DeLange_28067908_1	IBD (DeLange, EUR)	IMD	Naive_B_UT	B_naive_UT	B	Sorted cell	ENSG00000175643	RMI2	5576	3.23829192295427e-21	0.000216894106614748	1.47704766830579e-17	0.98927501415189	0.0105080917414952	16:11339246	rs7187741	chr16.2		16	11339246	16:11326328	2.90053e-34	16:11273620	5.15586403871322e-10	7320	8854	0.932502285726568	0.997778746997795	10250745	12249115	ENSG00000175643.8	RMI2	protein_coding	11345459	1	-6213	-19131	-71839	1	1	3	10250469	12249115	1998646	150878
IBD_DeLange_28067908_1	IBD (DeLange, EUR)	IMD	Naive_B_UT	B_naive_UT	B	Sorted cell	ENSG00000175643	RMI2	5576	3.23829192295427e-21	0.000216894106614748	1.47704766830579e-17	0.98927501415189	0.0105080917414952	16:11339246	rs7187741	chr16.3		16	11339246	16:11326328	2.90053e-34	16:11273620	5.15586403871322e-10	7320	8854	0.932502285726568	0.997778746997795	10250745	12249115	ENSG00000175643.8	RMI2	protein_coding	11345459	1	-6213	-19131	-71839	1	1	3	10250469	12249115	1998646	150878
IBD_DeLange_28067908_1	IBD (DeLange, EUR)	IMD	Naive_B_UT	B_naive_UT	B	Sorted cell	ENSG00000262636	CTD-3088G3.4	5455	2.78019778442266e-10	0.000217063029513491	1.26810273249162e-06	0.990047578096179	0.00973409049355495	16:11339246	rs7187741	chr16.2		16	11339246	16:11355679	1.18119e-14	16:11273620	5.15586403871322e-10	7162	8770	0.93853217469962	0.997778120608715	10384655	12380231	ENSG00000262636.1	AC099489.2	processed_pseudogene	11381118	-1	41872	25439	107498	3	0	5	10384655	12380231	1995576	150888
IBD_DeLange_28067908_1	IBD (DeLange, EUR)	IMD	Naive_B_UT	B_naive_UT	B	Sorted cell	ENSG00000262636	CTD-3088G3.4	5455	2.78019778442266e-10	0.000217063029513491	1.26810273249162e-06	0.990047578096179	0.00973409049355495	16:11339246	rs7187741	chr16.3		16	11339246	16:11355679	1.18119e-14	16:11273620	5.15586403871322e-10	7162	8770	0.93853217469962	0.997778120608715	10384655	12380231	ENSG00000262636.1	AC099489.2	processed_pseudogene	11381118	-1	41872	25439	107498	3	0	5	10384655	12380231	1995576	150888
IBD_DeLange_28067908_1	IBD (DeLange, EUR)	IMD	Naive_B_UT	B_naive_UT	B	Sorted cell	ENSG00000262703	RP11-485G7.6	5424	7.94494752837959e-14	0.000216861931641131	3.62384386299878e-10	0.989127802383419	0.0106553353224757	16:11339246	rs7187741	chr16.2		16	11339246	16:11326328	1.63708e-21	16:11273620	5.15586403871322e-10	7136	8734	0.925959191507929	0.997778157537238	10349426	12347894	ENSG00000262703.1	AC009121.1	lncRNA	11349321	-1	10075	22993	75701	2	2	4	10349426	12349170	1999744	150889
IBD_DeLange_28067908_1	IBD (DeLange, EUR)	IMD	Naive_B_UT	B_naive_UT	B	Sorted cell	ENSG00000262703	RP11-485G7.6	5424	7.94494752837959e-14	0.000216861931641131	3.62384386299878e-10	0.989127802383419	0.0106553353224757	16:11339246	rs7187741	chr16.3		16	11339246	16:11326328	1.63708e-21	16:11273620	5.15586403871322e-10	7136	8734	0.925959191507929	0.997778157537238	10349426	12347894	ENSG00000262703.1	AC009121.1	lncRNA	11349321	-1	10075	22993	75701	2	2	4	10349426	12349170	1999744	150889
IBD_DeLange_28067908_1	IBD (DeLange, EUR)	IMD	Naive_B_UT	B_naive_UT	B	Sorted cell	ENSG00000234719	NPIPB2	6438	8.93766236500682e-33	0.000224284799047731	3.9840646616562e-29	0.999775001868094	7.13332853183158e-07	16:11976565	rs393329	chr16.2		16	11976565	16:11976565	1.46586e-45	16:11273620	5.15586403871322e-10	8600	10074	0.999999999999981	0.997840864635904	10977116	12976571	ENSG00000234719.8	NPIPB2	protein_coding	11942045	-1	-34520	-34520	668425	1	1	20	10977116	12976571	1999455	150885
IBD_DeLange_28067908_1	IBD (DeLange, EUR)	IMD	Naive_B_UT	B_naive_UT	B	Sorted cell	ENSG00000234719	NPIPB2	6438	8.93766236500682e-33	0.000224284799047731	3.9840646616562e-29	0.999775001868094	7.13332853183158e-07	16:11976565	rs393329	chr16.3		16	11976565	16:11976565	1.46586e-45	16:11273620	5.15586403871322e-10	8600	10074	0.999999999999981	0.997840864635904	10977116	12976571	ENSG00000234719.8	NPIPB2	protein_coding	11942045	-1	-34520	-34520	668425	1	1	20	10977116	12976571	1999455	150885
IBD_DeLange_28067908_1	IBD (DeLange, EUR)	IMD	Naive_B_UT	B_naive_UT	B	Sorted cell	ENSG00000196502	SULT1A1	2152	7.77983616384553e-11	1.08268354922553e-10	0.40930570562578	0.569569429427141	0.0211248647610141	16:28495551	rs149271	chr16.4		16	28495551	16:28567761	3.2185e-07	16:28478021	7.28213375841216e-16	3488	3969	0.917803499645003	0.992016837959138	27624519	29613968	ENSG00000196502.11	SULT1A1	protein_coding	28610044	-1	114493	42283	132023	6	2	9	27623910	29616705	1992795	150883
IBD_DeLange_28067908_1	IBD (DeLange, EUR)	IMD	Naive_B_UT	B_naive_UT	B	Sorted cell	ENSG00000169682	SPNS1	1895	3.53311253636274e-11	1.15892514381253e-10	0.185880922077865	0.60931360657183	0.204805471199083	16:28839050	rs62036658	chr16.4		16	28839050	16:28961947	7.78997e-09	16:28478021	7.28213375841216e-16	3240	3457	0.938032682456457	0.992016837960576	27974640	29973518	ENSG00000169682.17	SPNS1	protein_coding	28974778	1	-135728	-12831	-496757	9	1	29	27974614	29973518	1998904	150877
IBD_DeLange_28067908_1	IBD (DeLange, EUR)	IMD	Naive_B_UT	B_naive_UT	B	Sorted cell	ENSG00000178952	TUFM	2095	6.00845235220876e-15	8.9932645271434e-11	3.16111262235625e-05	0.472089744189093	0.527878644594743	16:28846324	rs7187776	chr16.4		16	28846324	16:28846324	5.66617e-20	16:28478021	7.28213375841216e-16	3449	3742	0.996102651045737	0.992016837960117	27846825	29845995	ENSG00000178952.10	TUFM	protein_coding	28846348	-1	24	24	368327	0	0	20	27846825	29845995	1999170	150879
IBD_DeLange_28067908_1	IBD (DeLange, EUR)	IMD	Naive_B_UT	B_naive_UT	B	Sorted cell	ENSG00000275807	AC145285.7	2145	1.65591651272823e-15	1.9007214059416e-10	8.71195822669765e-06	0.999990357669983	9.30181712866581e-07	16:28906425	rs62037412	chr16.4		16	28906425	16:28892335	6.25186e-13	16:28478021	7.28213375841216e-16	3504	3807	0.985233965337798	0.992016837960088	27824406	29823633	ENSG00000275807.1	AC145285.7	lncRNA	28822933	-1	-83492	-69402	344912	7	7	17	27824406	29823633	1999227	150893
IBD_DeLange_28067908_1	IBD (DeLange, EUR)	IMD	Naive_B_UT	B_naive_UT	B	Sorted cell	ENSG00000271699	SNX29P2	1596	1.35138769508085e-32	1.92107724552089e-10	7.03453074554583e-23	0.99999999980588	2.01950783940693e-12	16:29425771	rs74017619	chr16.4		16	29425771	16:29391048	6.34447e-44	16:28478021	7.28213375841216e-16	2568	3060	0.999999194775964	0.992138959971426	28368122	30350020	ENSG00000271699.5	SNX29P2	transcribed_unprocessed_pseudogene	29355787	1	69984	35261	-877766	1	0	45	28355330	30350020	1994690	150891
IBD_DeLange_28067908_1	IBD (DeLange, EUR)	IMD	Naive_B_UT	B_naive_UT	B	Sorted cell	ENSG00000254634	SMG1P6	1655	1.44462229895917e-37	1.92172006591116e-10	7.51733993053947e-28	0.999999999806263	1.56162677951978e-12	16:29590804	rs7194231	chr16.4		16	29590804	16:29590804	4.85211e-45	16:28478021	7.28213375841216e-16	2654	3212	0.999999999134741	0.992136350236494	28473820	30446894	ENSG00000254634.4	SMG1P6	transcribed_unprocessed_pseudogene	29447026	-1	-143778	-143778	969005	8	8	47	28453419	30446894	1993475	150886
IBD_DeLange_28067908_1	IBD (DeLange, EUR)	IMD	Naive_B_UT	B_naive_UT	B	Sorted cell	ENSG00000153786	ZDHHC7	6942	2.1448456029715e-13	2.15054557108214e-05	9.97327863319456e-09	0.999978280779037	2.03791758239896e-07	16:84987258	rs1982968	chr16.14		16	84987258	16:85002766	3.95789e-23	16:85980635	2.2874210415666e-11	9202	11170	0.933947538324377	0.990807007229047	84011573	86008491	ENSG00000153786.12	ZDHHC7	protein_coding	85011535	-1	24277	8769	-969100	0	0	25	84011573	86011467	1999894	150874
IBD_DeLange_28067908_1	IBD (DeLange, EUR)	IMD	Naive_B_UT	B_naive_UT	B	Sorted cell	ENSG00000275393	AC018695.6	6574	1.25865722989087e-14	2.03099856912e-05	6.19710705907221e-10	0.999979602761528	8.66330552528407e-08	16:85702823	rs451871	chr16.14		16	85702823	16:85703265	7.29794e-23	16:85980635	2.2874210415666e-11	8752	10549	0.997113475956939	0.990807187439539	84698123	86697685	ENSG00000275393.1	AC018695.6	lncRNA	85699701	-1	-3122	-3564	-280934	1	1	13	84698123	86697685	1999562	150892
IBD_DeLange_28067908_1	IBD (DeLange, EUR)	IMD	Naive_B_UT	B_naive_UT	B	Sorted cell	ENSG00000166750	SLFN5	3209	5.58228254121107e-62	7.710688431369e-08	7.23966757788937e-55	0.999999921672557	1.22055040711402e-09	17:35244527	rs11080327	chr17.1		17	35244527	17:35244527	3.22056e-76	17:34265886	5.42178115082627e-13	4303	6221	1	0.999994774326136	34243528	36038199	ENSG00000166750.9	SLFN5	protein_coding	35243072	1	1455	1455	-977186	0	0	23	34243528	36043903	1800375	150903
IBD_DeLange_28067908_1	IBD (DeLange, EUR)	IMD	Naive_B_UT	B_naive_UT	B	Sorted cell	ENSG00000073584	SMARCE1	1889	2.01145356743253e-40	3.76656860428178e-24	5.34028124470094e-17	1	4.31138117386045e-18	17:39887396	rs12936409	chr17.2		17	39887396	17:40678884	1.14678e-31	17:39887396	8.43793841180051e-30	2683	5967	0.999996907335005	1	39651445	41647956	ENSG00000073584.18	SMARCE1	protein_coding	40647818	-1	760422	-31066	760422	25	2	25	39651445	41647956	1996511	150896
IBD_DeLange_28067908_1	IBD (DeLange, EUR)	IMD	Naive_B_UT	B_naive_UT	B	Sorted cell	ENSG00000108344	PSMD3	2165	3.82340500253407e-27	3.76260517499606e-24	0.00101508970211978	0.998947660241485	3.7250056395013e-05	17:39887396	rs12936409	chr17.2		17	39887396	17:39985702	4.03248e-10	17:39887396	8.43793841180051e-30	3260	5341	0.919430366726192	1	38981041	40851042	ENSG00000108344.14	PSMD3	protein_coding	39980807	1	-93411	4895	-93411	5	0	5	38981041	40944480	1963439	150897
IBD_DeLange_28067908_1	IBD (DeLange, EUR)	IMD	Naive_B_UT	B_naive_UT	B	Sorted cell	ENSG00000108349	CASC3	1838	2.26240429148786e-24	1.41545215274526e-24	0.600653945056519	0.375746341446312	0.0235997134971704	17:39887396	rs12936409	chr17.2		17	39887396	17:40151991	1.07111e-06	17:39887396	8.43793841180051e-30	2739	5899	0.904142793507689	1	39141367	41139873	ENSG00000108349.16	CASC3	protein_coding	40140537	1	-253141	11454	-253141	12	0	12	39141367	41139873	1998506	150898
IBD_DeLange_28067908_1	IBD (DeLange, EUR)	IMD	Naive_B_UT	B_naive_UT	B	Sorted cell	ENSG00000161405	IKZF3	2350	1.11935089382768e-26	6.70715725413138e-25	0.00297180540546965	0.176429560463505	0.820598634131026	17:39887396	rs12936409	chr17.2		17	39887396	17:39924612	1.26618e-11	17:39887396	8.43793841180051e-30	3592	5271	0.910619704864814	1	38864580	40851042	ENSG00000161405.16	IKZF3	protein_coding	39864312	-1	-23084	-60300	-23084	1	2	1	38864402	40851042	1986640	150902
IBD_DeLange_28067908_1	IBD (DeLange, EUR)	IMD	Naive_B_UT	B_naive_UT	B	Sorted cell	ENSG00000186075	ZPBP2	2341	2.04118633262736e-33	5.22616568658704e-25	5.41921984457413e-10	0.1370254247309	0.862974574727185	17:39887396	rs12936409	chr17.2		17	39887396	17:39912823	6.7132e-17	17:39887396	8.43793841180051e-30	3576	5258	0.910577845032139	1	38868587	40851042	ENSG00000186075.12	ZPBP2	protein_coding	39868202	1	19194	44621	19194	0	0	0	38868587	40851042	1982455	150905
IBD_DeLange_28067908_1	IBD (DeLange, EUR)	IMD	Naive_B_UT	B_naive_UT	B	Sorted cell	ENSG00000186395	KRT10	2184	8.35747108721598e-28	3.78349531997717e-24	0.000220841649039998	0.99976813374732	1.10246036432446e-05	17:39887396	rs12936409	chr17.2		17	39887396	17:40798651	2.51662e-19	17:39887396	8.43793841180051e-30	3036	6204	0.999980567432739	0.999999999999998	39826630	41821482	ENSG00000186395.7	KRT10	protein_coding	40822614	-1	935218	23963	935218	31	2	31	39823692	41821957	1998265	150906
IBD_DeLange_28067908_1	IBD (DeLange, EUR)	IMD	Naive_B_UT	B_naive_UT	B	Sorted cell	ENSG00000263466	RP1-56K13.2	1320	2.03263925226174e-24	1.60424184183401e-24	0.539119698469426	0.425424353473394	0.0354559480571827	17:39887396	rs12936409	chr17.2		17	39887396	17:38906094	3.84023e-07	17:39887396	8.43793841180051e-30	2083	4319	0.954639373227506	1	38414389	39901588	ENSG00000263466.1	AC006441.1	lncRNA	38904600	-1	-982796	-1494	-982796	31	0	31	38278881	39901588	1622707	150912
IBD_DeLange_28067908_1	IBD (DeLange, EUR)	IMD	Naive_B_UT	B_naive_UT	B	Sorted cell	ENSG00000278834	AC073508.3	1889	3.6273018406781e-26	3.72929062955505e-24	0.00963025560334851	0.990102400199264	0.000267344197390945	17:39887396	rs12936409	chr17.2		17	39887396	17:40606694	3.11406e-09	17:39887396	8.43793841180051e-30	2683	5967	0.962095067891157	1	39651445	41647956	ENSG00000278834.1	AC073508.3	lncRNA	40648025	1	-760629	-41331	-760629	26	1	26	39651445	41647956	1996511	150915
IBD_DeLange_28067908_1	IBD (DeLange, EUR)	IMD	Naive_B_UT	B_naive_UT	B	Sorted cell	ENSG00000173801	JUP	2125	1.34652533429036e-42	9.10108806297416e-13	1.47952126709678e-30	0.999999999999076	1.02272257488608e-14	17:41761188	rs4318261	chr17.3		17	41761188	17:41761073	2.30363e-62	17:42362183	1.34894445914454e-18	3061	5629	0.908608348290892	0.9999962256932	40786959	42784909	ENSG00000173801.16	JUP	protein_coding	41786711	-1	25523	25638	-575472	0	0	28	40786959	42786922	1999963	150904
IBD_DeLange_28067908_1	IBD (DeLange, EUR)	IMD	Naive_B_UT	B_naive_UT	B	Sorted cell	ENSG00000173801	JUP	2125	1.34652533429036e-42	9.10108806297416e-13	1.47952126709678e-30	0.999999999999076	1.02272257488608e-14	17:41761188	rs4318261	chr17.4		17	41761188	17:41761073	2.30363e-62	17:42362183	1.34894445914454e-18	3061	5629	0.908608348290892	0.9999962256932	40786959	42784909	ENSG00000173801.16	JUP	protein_coding	41786711	-1	25523	25638	-575472	0	0	28	40786959	42786922	1999963	150904
IBD_DeLange_28067908_1	IBD (DeLange, EUR)	IMD	Naive_B_UT	B_naive_UT	B	Sorted cell	ENSG00000108771	DHX58	2124	8.53863592131007e-31	9.10108795703714e-13	9.38199461670967e-19	0.999999988335745	1.16633412968855e-08	17:42119739	rs730086	chr17.3		17	42119739	17:42119739	1.62956e-40	17:42362183	1.34894445914454e-18	3200	4369	0.975740862299193	0.999996225693062	41129078	43043756	ENSG00000108771.12	DHX58	protein_coding	42112714	-1	-7025	-7025	-249469	0	0	13	41129078	43043756	1914678	150899
IBD_DeLange_28067908_1	IBD (DeLange, EUR)	IMD	Naive_B_UT	B_naive_UT	B	Sorted cell	ENSG00000108771	DHX58	2124	8.53863592131007e-31	9.10108795703714e-13	9.38199461670967e-19	0.999999988335745	1.16633412968855e-08	17:42119739	rs730086	chr17.4		17	42119739	17:42119739	1.62956e-40	17:42362183	1.34894445914454e-18	3200	4369	0.975740862299193	0.999996225693062	41129078	43043756	ENSG00000108771.12	DHX58	protein_coding	42112714	-1	-7025	-7025	-249469	0	0	13	41129078	43043756	1914678	150899
IBD_DeLange_28067908_1	IBD (DeLange, EUR)	IMD	Naive_B_UT	B_naive_UT	B	Sorted cell	ENSG00000108788	MLX	2008	4.0739035241758e-14	8.36093532977568e-13	0.0447628184232824	0.918600986326195	0.0366361952496451	17:42362183	rs744166	chr17.3		17	42362183	17:42443909	2.74869e-09	17:42362183	1.34894445914454e-18	3143	4319	0.968860128976513	0.999996225692961	41567199	43565500	ENSG00000108788.11	MLX	protein_coding	42567100	1	-204917	-123191	-204917	11	9	11	41567199	43566602	1999403	150900
IBD_DeLange_28067908_1	IBD (DeLange, EUR)	IMD	Naive_B_UT	B_naive_UT	B	Sorted cell	ENSG00000108788	MLX	2008	4.0739035241758e-14	8.36093532977568e-13	0.0447628184232824	0.918600986326195	0.0366361952496451	17:42362183	rs744166	chr17.4		17	42362183	17:42443909	2.74869e-09	17:42362183	1.34894445914454e-18	3143	4319	0.968860128976513	0.999996225692961	41567199	43565500	ENSG00000108788.11	MLX	protein_coding	42567100	1	-204917	-123191	-204917	11	9	11	41567199	43566602	1999403	150900
IBD_DeLange_28067908_1	IBD (DeLange, EUR)	IMD	Naive_B_UT	B_naive_UT	B	Sorted cell	ENSG00000266962	HSD17B1-AS1	2004	7.0821362464117e-14	8.30788084217405e-13	0.0778163687396622	0.912826077149696	0.00935755410973998	17:42362183	rs744166	chr17.3		17	42362183	17:42546524	5.74872e-07	17:42362183	1.34894445914454e-18	3134	4322	0.927840910239608	0.999996225692961	41557450	43554184	ENSG00000266962.2	AC067852.2	lncRNA	42554841	-1	192658	8317	192658	9	2	9	41555969	43554184	1998215	150913
IBD_DeLange_28067908_1	IBD (DeLange, EUR)	IMD	Naive_B_UT	B_naive_UT	B	Sorted cell	ENSG00000266962	HSD17B1-AS1	2004	7.0821362464117e-14	8.30788084217405e-13	0.0778163687396622	0.912826077149696	0.00935755410973998	17:42362183	rs744166	chr17.4		17	42362183	17:42546524	5.74872e-07	17:42362183	1.34894445914454e-18	3134	4322	0.927840910239608	0.999996225692961	41557450	43554184	ENSG00000266962.2	AC067852.2	lncRNA	42554841	-1	192658	8317	192658	9	2	9	41555969	43554184	1998215	150913
IBD_DeLange_28067908_1	IBD (DeLange, EUR)	IMD	Naive_B_UT	B_naive_UT	B	Sorted cell	ENSG00000198496	NBR2	1894	9.60918708645259e-45	9.10108807281857e-13	1.0558283811298e-32	0.999999999999076	7.66604508540471e-15	17:43315919	rs2171462	chr17.3		17	43315919	17:43368042	4.971e-46	17:42362183	1.34894445914454e-18	3000	4321	0.915502461159441	0.999996225728334	42126063	44124588	ENSG00000198496.10	NBR2	lncRNA	43125551	1	190368	242491	-763368	8	9	46	42126063	44124588	1998525	150908
IBD_DeLange_28067908_1	IBD (DeLange, EUR)	IMD	Naive_B_UT	B_naive_UT	B	Sorted cell	ENSG00000198496	NBR2	1894	9.60918708645259e-45	9.10108807281857e-13	1.0558283811298e-32	0.999999999999076	7.66604508540471e-15	17:43315919	rs2171462	chr17.4		17	43315919	17:43368042	4.971e-46	17:42362183	1.34894445914454e-18	3000	4321	0.915502461159441	0.999996225728334	42126063	44124588	ENSG00000198496.10	NBR2	lncRNA	43125551	1	190368	242491	-763368	8	9	46	42126063	44124588	1998525	150908
IBD_DeLange_28067908_1	IBD (DeLange, EUR)	IMD	Naive_B_UT	B_naive_UT	B	Sorted cell	ENSG00000236383	CCDC200	1978	1.37991840547628e-36	9.10127151064929e-13	1.51618200144934e-24	0.999999999999076	7.51162602170432e-15	17:43315919	rs2171462	chr17.3		17	43315919	17:43181999	4.34049e-42	17:42362183	1.34894445914454e-18	3003	4447	0.909922405644402	0.999998002825407	42306939	44305036	ENSG00000236383.8	LINC00854	protein_coding	43228623	-1	-87296	46624	866440	1	1	53	42306797	44305036	1998239	150911
IBD_DeLange_28067908_1	IBD (DeLange, EUR)	IMD	Naive_B_UT	B_naive_UT	B	Sorted cell	ENSG00000236383	CCDC200	1978	1.37991840547628e-36	9.10127151064929e-13	1.51618200144934e-24	0.999999999999076	7.51162602170432e-15	17:43315919	rs2171462	chr17.4		17	43315919	17:43181999	4.34049e-42	17:42362183	1.34894445914454e-18	3003	4447	0.909922405644402	0.999998002825407	42306939	44305036	ENSG00000236383.8	LINC00854	protein_coding	43228623	-1	-87296	46624	866440	1	1	53	42306797	44305036	1998239	150911
IBD_DeLange_28067908_1	IBD (DeLange, EUR)	IMD	Naive_B_UT	B_naive_UT	B	Sorted cell	ENSG00000141219	MTNAP1	4227	5.80824803550215e-10	2.38587250625342e-07	0.00242828024918626	0.997472197343492	9.92832392468253e-05	17:72643162	rs8074064	chr17.5		17	72643162	17:73232628	4.23081e-09	17:72643257	8.87642349277211e-13	6005	7856	0.935670518866566	0.99999990663853	72232511	74232069	ENSG00000141219.15	C17orf80	protein_coding	73232433	1	-589271	195	-589176	8	0	8	72232511	74232069	1999558	150901
IBD_DeLange_28067908_1	IBD (DeLange, EUR)	IMD	Naive_B_UT	B_naive_UT	B	Sorted cell	ENSG00000176014	TUBB6	4547	1.57897550731184e-37	4.11489770160298e-11	3.83721691703447e-27	0.999999999958121	7.37141286524632e-13	18:12312939	rs4796959	chr18.1		18	12312939	18:12311985	1.65805e-51	18:12818923	8.71855216574132e-17	6204	7696	0.954539865846804	0.999999574221756	11307694	13307427	ENSG00000176014.12	TUBB6	protein_coding	12308241	1	4698	3744	510682	0	0	10	11307694	13307427	1999733	150919
IBD_DeLange_28067908_1	IBD (DeLange, EUR)	IMD	Naive_B_UT	B_naive_UT	B	Sorted cell	ENSG00000154889	MPPE1	4750	2.04265688543814e-16	4.11487645872413e-11	4.96405265282171e-06	0.999994837040751	1.98865446867594e-07	18:12818923	rs80262450	chr18.1		18	12818923	18:11905954	2.32707e-15	18:12818923	8.71855216574132e-17	6316	7867	0.999998858286009	0.999999574276587	10909870	12908489	ENSG00000154889.16	MPPE1	protein_coding	11908317	-1	-910606	2363	-910606	19	0	19	10909870	12908489	1998619	150917
IBD_DeLange_28067908_1	IBD (DeLange, EUR)	IMD	Naive_B_UT	B_naive_UT	B	Sorted cell	ENSG00000168675	LDLRAD4	4243	1.18706890643857e-11	2.84949164630507e-11	0.288480781898193	0.692443619388894	0.0190755986725464	18:12818923	rs80262450	chr18.1		18	12818923	18:13474958	7.95545e-09	18:12818923	8.71855216574132e-17	5893	7267	0.913243076433963	0.999999574221304	12221857	14214981	ENSG00000168675.18	LDLRAD4	protein_coding	13218760	1	-399837	256198	-399837	6	5	6	12221753	14217399	1995646	150918
IBD_DeLange_28067908_1	IBD (DeLange, EUR)	IMD	Naive_B_UT	B_naive_UT	B	Sorted cell	ENSG00000101639	CEP192	4511	6.71802282453079e-26	4.11489770160201e-11	1.63260992409069e-15	0.99999999995871	1.35672709144998e-13	18:12947463	rs3809912	chr18.1		18	12947463	18:12947463	1.92021e-35	18:12818923	8.71855216574132e-17	6156	7598	0.982018104970648	0.999999574221009	11991702	13991027	ENSG00000101639.18	CEP192	protein_coding	12991362	1	-43899	-43899	-172439	2	2	5	11991702	13991304	1999602	150916
IBD_DeLange_28067908_1	IBD (DeLange, EUR)	IMD	Naive_B_UT	B_naive_UT	B	Sorted cell	ENSG00000101057	MYBL2	3776	2.99635518176666e-85	2.09760040993043e-11	1.42846805688928e-74	0.999999999978883	1.28357256453483e-13	20:43668340	rs285203	chr20.1		20	43668340	20:43663321	4.32433e-100	20:44436388	1.10003279293315e-17	5216	6885	0.955994402750992	0.99999999997578	42667235	44665619	ENSG00000101057.15	MYBL2	protein_coding	43667114	1	1226	-3793	769274	0	0	9	42667235	44666739	1999504	150924
IBD_DeLange_28067908_1	IBD (DeLange, EUR)	IMD	Naive_B_UT	B_naive_UT	B	Sorted cell	ENSG00000101109	STK4	4268	4.03652275917495e-13	2.05468382801729e-11	0.0192435257925423	0.9795377161992	0.00121875798730632	20:44436388	rs6017342	chr20.1		20	44436388	20:45076302	1.4869e-13	20:44436388	1.10003279293315e-17	5638	6905	0.988598014403391	0.999999999976227	43966715	45966087	ENSG00000101109.11	STK4	protein_coding	44966512	1	-530124	109790	-530124	13	0	13	43966715	45966087	1999372	150925
IBD_DeLange_28067908_1	IBD (DeLange, EUR)	IMD	Naive_B_UT	B_naive_UT	B	Sorted cell	ENSG00000124191	TOX2	3720	2.36314901750438e-12	1.84694867214634e-11	0.112659637472759	0.880491790633494	0.00684857187291433	20:44436388	rs6017342	chr20.1		20	44436388	20:43925353	2.81043e-10	20:44436388	1.10003279293315e-17	5129	6676	0.976839207756269	0.999999999976364	42928261	44914026	ENSG00000124191.17	TOX2	protein_coding	43914852	1	521536	10501	521536	7	0	7	42915035	44914026	1998991	150934
IBD_DeLange_28067908_1	IBD (DeLange, EUR)	IMD	Naive_B_UT	B_naive_UT	B	Sorted cell	ENSG00000124193	SRSF6	4005	1.42108026770363e-21	2.09760040978614e-11	6.77479018855703e-11	0.999999999908241	3.0351288639168e-12	20:44436388	rs6017342	chr20.1		20	44436388	20:43465834	5.38178e-24	20:44436388	1.10003279293315e-17	5479	7331	0.999997402677119	0.999999999990519	42458810	44457755	ENSG00000124193.14	SRSF6	protein_coding	43457896	1	978492	7938	978492	16	0	16	42458810	44457755	1998945	150935
IBD_DeLange_28067908_1	IBD (DeLange, EUR)	IMD	Naive_B_UT	B_naive_UT	B	Sorted cell	ENSG00000132823	OSER1	3810	2.336236302759e-21	2.09760040968355e-11	1.1137661356524e-10	0.999999999861799	5.84882021812802e-12	20:44436388	rs6017342	chr20.1		20	44436388	20:44206008	3.51768e-21	20:44436388	1.10003279293315e-17	5206	6496	0.999996411447789	0.999999999976289	43211040	45210556	ENSG00000132823.10	OSER1	protein_coding	44210771	-1	-225617	4763	-225617	4	0	4	43211040	45210556	1999516	150939
IBD_DeLange_28067908_1	IBD (DeLange, EUR)	IMD	Naive_B_UT	B_naive_UT	B	Sorted cell	ENSG00000168734	PKIG	3901	7.25514266470395e-20	2.09760040232428e-11	3.45878205887512e-09	0.999999996353218	1.67021372044201e-10	20:44436388	rs6017342	chr20.1		20	44436388	20:44545798	9.14726e-39	20:44436388	1.10003279293315e-17	5217	6500	0.999990745108765	0.999999999976173	43532088	45531250	ENSG00000168734.13	PKIG	protein_coding	44582579	1	-146191	-36781	-146191	3	0	3	43532088	45531250	1999162	150940
IBD_DeLange_28067908_1	IBD (DeLange, EUR)	IMD	Naive_B_UT	B_naive_UT	B	Sorted cell	ENSG00000196839	ADA	4134	3.37710434767448e-12	1.74387334977964e-11	0.160998459554963	0.831350548962164	0.00765099146205731	20:44436388	rs6017342	chr20.1		20	44436388	20:44646360	1.19158e-08	20:44436388	1.10003279293315e-17	5463	6760	0.956438624365697	0.999999999976121	43653194	45652101	ENSG00000196839.12	ADA	protein_coding	44651699	-1	215311	5339	215311	4	0	4	43652744	45652101	1999357	150941
IBD_DeLange_28067908_1	IBD (DeLange, EUR)	IMD	Naive_B_UT	B_naive_UT	B	Sorted cell	ENSG00000223891	OSER1-DT	3810	2.99067653941813e-18	2.09760009884827e-11	1.42576084806163e-07	0.999999851664203	5.73873487674069e-09	20:44436388	rs6017342	chr20.1		20	44436388	20:44230517	1.99639e-17	20:44436388	1.10003279293315e-17	5206	6496	0.9703150722874	0.999999999976289	43211040	45210556	ENSG00000223891.5	OSER1-AS1	lncRNA	44210907	1	225481	19610	225481	3	0	3	43211040	45210556	1999516	150944
IBD_DeLange_28067908_1	IBD (DeLange, EUR)	IMD	Naive_B_UT	B_naive_UT	B	Sorted cell	ENSG00000124164	VAPB	3773	3.1002704332191e-06	0.000138207044734988	0.0219085830672378	0.976660775473354	0.00128933414423977	20:59249846	rs259963	chr20.2		20	59249846	20:58403122	8.35163e-08	20:59268848	6.81302123706665e-10	5130	7445	0.970160676920908	0.999766649108366	57393057	59388647	ENSG00000124164.15	VAPB	protein_coding	58389229	1	860617	13893	879619	20	0	20	57389157	59388647	1999490	150933
IBD_DeLange_28067908_1	IBD (DeLange, EUR)	IMD	Naive_B_UT	B_naive_UT	B	Sorted cell	ENSG00000087460	GNAS	3760	1.3258119304052e-05	0.000127471135961866	0.0936904576008893	0.900782831207458	0.00538598193638721	20:59268848	rs4812068	chr20.2		20	59268848	20:58888417	1.16582e-10	20:59268848	6.81302123706665e-10	5029	7357	0.971794216939867	0.999771915458173	57840078	59839398	ENSG00000087460.24	GNAS	protein_coding	58891421	1	377427	-3004	377427	7	1	7	57840078	59839398	1999320	150921
IBD_DeLange_28067908_1	IBD (DeLange, EUR)	IMD	Naive_B_UT	B_naive_UT	B	Sorted cell	ENSG00000101158	NELFCD	3251	1.1989196885648e-05	0.000128881952706182	0.084723350362062	0.910753728051023	0.00438205043732268	20:59268848	rs4812068	chr20.2		20	59268848	20:58988006	2.38489e-15	20:59268848	6.81302123706665e-10	4473	6827	0.972448650507539	0.99977186202341	57981538	59980002	ENSG00000101158.13	NELFCD	protein_coding	58981256	1	287592	6750	287592	5	0	5	57981538	59980703	1999165	150927
IBD_DeLange_28067908_1	IBD (DeLange, EUR)	IMD	Naive_B_UT	B_naive_UT	B	Sorted cell	ENSG00000124224	PPP4R1L	3727	4.7807510908841e-09	0.000141484394676515	3.37839117508487e-05	0.999821195297197	3.53161562589347e-06	20:59268848	rs4812068	chr20.2		20	59268848	20:58250770	5.44912e-11	20:59268848	6.81302123706665e-10	5087	7503	0.966727614931851	0.999767239390448	57309978	59309196	ENSG00000124224.16	PPP4R1L	transcribed_unprocessed_pseudogene	58286399	-1	-982449	35629	-982449	22	0	22	57309978	59309196	1999218	150936
IBD_DeLange_28067908_1	IBD (DeLange, EUR)	IMD	Naive_B_UT	B_naive_UT	B	Sorted cell	ENSG00000101194	SLC17A9	4404	2.86051972502417e-47	6.32810830987267e-20	4.52033938888404e-28	1	7.71275377593846e-22	20:62954354	rs2093045	chr20.3		20	62954354	20:62954354	3.30588e-52	20:63697746	2.40161912335301e-26	5958	8818	0.999999999999532	0.999999992402568	61958481	63952485	ENSG00000101194.17	SLC17A9	protein_coding	62952709	1	1645	1645	745037	0	0	25	61958481	63952485	1994004	150931
IBD_DeLange_28067908_1	IBD (DeLange, EUR)	IMD	Naive_B_UT	B_naive_UT	B	Sorted cell	ENSG00000092758	COL9A3	4361	9.75544822385354e-36	6.32810830987263e-20	1.54160576054518e-16	1	2.45594038872906e-17	20:63697746	rs6062496	chr20.3		20	63697746	20:62831150	1.92629e-29	20:63697746	2.40161912335301e-26	5904	8985	0.999999999999998	0.999999992402568	61816643	63816063	ENSG00000092758.15	COL9A3	protein_coding	62817050	1	880696	14100	880696	30	0	30	61816643	63816063	1999420	150923
IBD_DeLange_28067908_1	IBD (DeLange, EUR)	IMD	Naive_B_UT	B_naive_UT	B	Sorted cell	ENSG00000101150	TPD52L2	2520	9.25038436472892e-21	5.34887541327248e-20	0.146179298958856	0.845239453123011	0.00858124791813473	20:63697746	rs6062496	chr20.3		20	63697746	20:63859850	9.24654e-08	20:63697746	2.40161912335301e-26	3398	5891	0.944299998402477	0.999999992402568	62865328	64328876	ENSG00000101150.17	TPD52L2	protein_coding	63865270	1	-167524	-5420	-167524	10	1	10	62865328	64328876	1463548	150926
IBD_DeLange_28067908_1	IBD (DeLange, EUR)	IMD	Naive_B_UT	B_naive_UT	B	Sorted cell	ENSG00000101189	MRGBP	4334	2.45571062715874e-27	6.3281080552008e-20	3.88063937421475e-08	0.999999959752565	1.44103857032584e-09	20:63697746	rs6062496	chr20.3		20	63697746	20:62798573	3.20879e-22	20:63697746	2.40161912335301e-26	5878	8942	0.999999993601066	0.999999992402568	61796712	63796001	ENSG00000101189.6	MRGBP	protein_coding	62796473	1	901273	2100	901273	33	0	33	61796712	63796001	1999289	150928
IBD_DeLange_28067908_1	IBD (DeLange, EUR)	IMD	Naive_B_UT	B_naive_UT	B	Sorted cell	ENSG00000101190	TCFL5	4319	2.52217305230971e-27	6.32810804820127e-20	3.98566669343318e-08	0.999999958646364	1.49697036284361e-09	20:63697746	rs6062496	chr20.3		20	63697746	20:62844211	7.65969e-17	20:63697746	2.40161912335301e-26	5834	8937	0.999999977740074	0.999999992402568	61862181	63861569	ENSG00000101190.12	TCFL5	protein_coding	62861822	-1	-835924	17611	-835924	29	0	29	61862181	63861569	1999388	150929
IBD_DeLange_28067908_1	IBD (DeLange, EUR)	IMD	Naive_B_UT	B_naive_UT	B	Sorted cell	ENSG00000101191	DIDO1	4391	9.42282611880017e-29	6.32810830004859e-20	1.48904311642381e-09	0.999999998447436	6.35166676718014e-11	20:63697746	rs6062496	chr20.3		20	63697746	20:62926554	7.3548e-23	20:63697746	2.40161912335301e-26	5932	8839	0.900643234176475	0.999999992402568	61938146	63937933	ENSG00000101191.16	DIDO1	protein_coding	62926505	-1	-771241	-49	-771241	28	0	28	61938146	63937933	1999787	150930
IBD_DeLange_28067908_1	IBD (DeLange, EUR)	IMD	Naive_B_UT	B_naive_UT	B	Sorted cell	ENSG00000130584	ZBTB46	2601	7.85676233854918e-29	6.32810830066793e-20	1.24156571819285e-09	0.999999998545007	2.13423798962063e-10	20:63697746	rs6062496	chr20.3		20	63697746	20:63840253	1.51598e-18	20:63697746	2.40161912335301e-26	3507	6060	0.999952390864795	0.999999992402568	62831577	64328876	ENSG00000130584.10	ZBTB46	protein_coding	63831264	-1	133518	-8989	133518	8	0	8	62831530	64328876	1497346	150937
IBD_DeLange_28067908_1	IBD (DeLange, EUR)	IMD	Naive_B_UT	B_naive_UT	B	Sorted cell	ENSG00000130589	HELZ2	3342	2.81933459668145e-25	6.32807901817119e-20	4.45525654528216e-06	0.999995370827875	1.73915579221329e-07	20:63697746	rs6062496	chr20.3		20	63697746	20:63569385	4.47662e-27	20:63697746	2.40161912335301e-26	4515	7318	0.999480274301943	0.999999992402568	62574518	64328876	ENSG00000130589.16	HELZ2	protein_coding	63574239	-1	-123507	4854	-123507	6	0	6	62574266	64328876	1754610	150938
IBD_DeLange_28067908_1	IBD (DeLange, EUR)	IMD	Naive_B_UT	B_naive_UT	B	Sorted cell	ENSG00000197457	STMN3	3132	2.78593123396756e-20	1.31722261120791e-20	0.440247084523058	0.207449639029925	0.352303276447017	20:63697746	rs6062496	chr20.3		20	63697746	20:63638589	7.18343e-13	20:63697746	2.40161912335301e-26	4212	6961	0.902842805196816	0.999999992402568	62658119	64328876	ENSG00000197457.9	STMN3	protein_coding	63653424	-1	-44322	14835	-44322	3	0	3	62658093	64328876	1670783	150942
IBD_DeLange_28067908_1	IBD (DeLange, EUR)	IMD	Naive_B_UT	B_naive_UT	B	Sorted cell	ENSG00000203880	PCMTD2	1655	3.44454657960345e-20	2.73730070920454e-20	0.544324845740952	0.432515922124124	0.0231592321349219	20:63697746	rs6062496	chr20.3		20	63697746	20:64286376	4.41873e-12	20:63697746	2.40161912335301e-26	2272	4141	0.959080942453911	0.999999992402568	63256203	64328876	ENSG00000203880.11	PCMTD2	protein_coding	64255748	1	-558002	30628	-558002	29	0	29	63256203	64328876	1072673	150943
IBD_DeLange_28067908_1	IBD (DeLange, EUR)	IMD	Naive_B_UT	B_naive_UT	B	Sorted cell	ENSG00000243509	TNFRSF6B	3002	4.84401302694011e-21	5.79947431389269e-20	0.0765475682422005	0.916448547850077	0.00700388390772378	20:63697746	rs6062496	chr20.3		20	63697746	20:63745150	1.26713e-08	20:63697746	2.40161912335301e-26	4052	6759	0.98463616793951	0.999999992402568	62697948	64328876	ENSG00000243509.4	TNFRSF6B	protein_coding	63696652	1	1094	48498	1094	0	8	0	62697326	64328876	1631550	150946
IBD_DeLange_28067908_1	IBD (DeLange, EUR)	IMD	Naive_B_UT	B_naive_UT	B	Sorted cell	ENSG00000268858	AL118506.1	2521	4.8958915540779e-25	6.32805595567344e-20	7.73673792283187e-06	0.999991725646785	5.37615290747288e-07	20:63697746	rs6062496	chr20.3		20	63697746	20:63861215	9.9207e-14	20:63697746	2.40161912335301e-26	3399	5892	0.936770185363903	0.999999992402568	62865095	64328876	ENSG00000268858.2	AL118506.1	lncRNA	63865874	-1	168128	4659	168128	11	2	11	62865095	64328876	1463781	150947
IBD_DeLange_28067908_1	IBD (DeLange, EUR)	IMD	Naive_B_UT	B_naive_UT	B	Sorted cell	ENSG00000157557	ETS2	4879	2.57698979622718e-40	9.97929758827578e-24	2.58233585423362e-17	1	3.80460685883668e-18	21:39093586	rs4817986	chr21.3		21	39093586	21:38767200	1.67747e-27	21:39093586	1.72678834234662e-29	6163	7535	0.999999999999726	1	37806503	39805195	ENSG00000157557.11	ETS2	protein_coding	38805929	1	287657	-38729	287657	8	0	8	37806503	39805195	1998692	150948
IBD_DeLange_28067908_1	IBD (DeLange, EUR)	IMD	Naive_B_UT	B_naive_UT	B	Sorted cell	ENSG00000182093	GET1	5348	7.34395092627981e-25	9.22029310968326e-24	0.0735918621658084	0.923937151960363	0.00247098587383008	21:39093586	rs4817986	chr21.3		21	39093586	21:39370990	3.93797e-07	21:39093586	1.72678834234662e-29	6746	8236	0.946732581511041	1	38380751	40378508	ENSG00000182093.14	WRB	protein_coding	39380326	1	-286740	-9336	-286740	7	0	7	38380751	40378508	1997757	150949
IBD_DeLange_28067908_1	IBD (DeLange, EUR)	IMD	Naive_B_UT	B_naive_UT	B	Sorted cell	ENSG00000185658	BRWD1	5421	1.24040627721067e-27	9.9779980187201e-24	0.000124297954464045	0.999869761563089	5.94048244769926e-06	21:39093586	rs4817986	chr21.3		21	39093586	21:39323116	9.45459e-14	21:39093586	1.72678834234662e-29	6819	8300	0.932274007779769	1	38321714	40320684	ENSG00000185658.13	BRWD1	protein_coding	39313632	-1	220046	-9484	220046	4	1	4	38321714	40320684	1998970	150950
IBD_DeLange_28067908_1	IBD (DeLange, EUR)	IMD	Naive_B_UT	B_naive_UT	B	Sorted cell	ENSG00000099937	SERPIND1	3362	4.79592702709273e-33	1.03618832870149e-10	4.62843181471047e-23	0.999999999895934	4.45676748874236e-13	22:20835814	rs165753	chr22.1		22	20835814	22:20860910	2.31093e-35	22:21561877	6.41062364812692e-16	4743	5611	0.951790805251176	0.997923255303399	19774281	21773201	ENSG00000099937.10	SERPIND1	protein_coding	20774113	1	61701	86797	787764	0	2	23	19774281	21773201	1998920	150951
IBD_DeLange_28067908_1	IBD (DeLange, EUR)	IMD	Naive_B_UT	B_naive_UT	B	Sorted cell	ENSG00000230513	THAP7-AS1	3147	5.62684053967133e-44	1.03618832870203e-10	5.4303261127521e-34	0.99999999989484	1.53869824865126e-12	22:21001740	rs2075269	chr22.1		22	21001740	22:21001740	3.96917e-52	22:21561877	6.41062364812692e-16	4469	5306	0.999999999851459	0.997923255303363	20002089	22001243	ENSG00000230513.1	THAP7-AS1	lncRNA	21001886	1	-146	-146	559991	0	0	14	20002082	22001459	1999377	150970
IBD_DeLange_28067908_1	IBD (DeLange, EUR)	IMD	Naive_B_UT	B_naive_UT	B	Sorted cell	ENSG00000169575	VPREB1	2743	5.74143537417497e-12	9.76765016381357e-11	0.0554091878633879	0.942648130446323	0.0019426815868705	22:21561877	rs5754100	chr22.1		22	21561877	22:22244470	4.84768e-11	22:21561877	6.41062364812692e-16	4956	5401	0.986812262470029	0.997923255282768	21410913	23242945	ENSG00000169575.4	VPREB1	protein_coding	22244786	1	-682909	-316	-682909	33	0	33	21281020	23242945	1961925	150959
IBD_DeLange_28067908_1	IBD (DeLange, EUR)	IMD	Naive_B_UT	B_naive_UT	B	Sorted cell	ENSG00000197549	PRAMENP	2671	9.59458936273671e-12	9.3670813764502e-11	0.0925950341378579	0.903987266937864	0.00341769882101285	22:21561877	rs5754100	chr22.1		22	21561877	22:22045315	1.09722e-09	22:21561877	6.41062364812692e-16	4753	5196	0.954418631140372	0.997923255283712	21044958	23043772	ENSG00000197549.9	PRAMENP	transcribed_unprocessed_pseudogene	21995428	-1	433551	-49887	433551	18	2	18	21044958	23043772	1998814	150961
IBD_DeLange_28067908_1	IBD (DeLange, EUR)	IMD	Naive_B_UT	B_naive_UT	B	Sorted cell	ENSG00000211637	IGLV4-69	2681	1.12391746556358e-16	1.03618716871665e-10	1.08466524368597e-06	0.99999888089608	3.43350547552395e-08	22:21561877	rs5754100	chr22.1		22	21561877	22:22911723	7.90987e-17	22:21561877	6.41062364812692e-16	4773	5210	0.997083047762944	0.997923255283527	21030988	23030762	ENSG00000211637.2	IGLV4-69	IG_V_gene	22030934	1	-469057	880789	-469057	20	72	20	21030988	23030762	1999774	150962
IBD_DeLange_28067908_1	IBD (DeLange, EUR)	IMD	Naive_B_UT	B_naive_UT	B	Sorted cell	ENSG00000211642	IGLV10-54	2677	1.88834761158931e-18	1.03618830850901e-10	1.82239807196279e-08	0.999999980949028	7.23369284848908e-10	22:21561877	rs5754100	chr22.1		22	21561877	22:22214140	2.91931e-17	22:21561877	6.41062364812692e-16	4764	5207	0.945228323898614	0.997923255283582	21038654	23038434	ENSG00000211642.3	IGLV10-54	IG_V_gene	22214794	1	-652917	-654	-652917	31	0	31	21038654	23038434	1999780	150964
IBD_DeLange_28067908_1	IBD (DeLange, EUR)	IMD	Naive_B_UT	B_naive_UT	B	Sorted cell	ENSG00000211648	IGLV1-47	2928	1.01767961528543e-12	1.02565016007824e-10	0.00982137694029447	0.989829172869092	0.000349450087030712	22:21561877	rs5754100	chr22.1		22	21561877	22:22907184	1.17317e-11	22:21561877	6.41062364812692e-16	5232	5863	0.917681717063778	0.997923255281084	21410913	23353217	ENSG00000211648.2	IGLV1-47	IG_V_gene	22357739	1	-795862	549445	-795862	44	47	44	21358465	23353217	1994752	150965
IBD_DeLange_28067908_1	IBD (DeLange, EUR)	IMD	Naive_B_UT	B_naive_UT	B	Sorted cell	ENSG00000227710	AC245517.2	2642	8.60602668189073e-17	1.03618743974344e-10	8.30546576068759e-07	0.999999142471905	2.68779011668124e-08	22:21561877	rs5754100	chr22.1		22	21561877	22:22167872	7.81972e-15	22:21561877	6.41062364812692e-16	4802	5202	0.999992402862325	0.997923255283977	21410913	23167127	ENSG00000227710.1	AC245517.2	unprocessed_pseudogene	22168289	1	-606412	-417	-606412	28	0	28	21210637	23167715	1957078	150968
IBD_DeLange_28067908_1	IBD (DeLange, EUR)	IMD	Naive_B_UT	B_naive_UT	B	Sorted cell	ENSG00000272779	BMS1P20	2835	3.9087460593817e-20	1.03618832772552e-10	3.77223517465305e-10	0.999999999495806	2.33520399219287e-11	22:21561877	rs5754100	chr22.1		22	21561877	22:22310274	2.08993e-20	22:21561877	6.41062364812692e-16	5092	5651	0.999966252447133	0.997923255281494	21410913	23302776	ENSG00000272779.1	AC245060.4	transcribed_unprocessed_pseudogene	22303224	1	-741347	7050	-741347	38	0	38	21356152	23302776	1946624	150973
IBD_DeLange_28067908_1	IBD (DeLange, EUR)	IMD	Naive_B_UT	B_naive_UT	B	Sorted cell	ENSG00000228050	TOP3BP1	2725	5.27759800657673e-53	1.03618832814022e-10	5.09328069299856e-43	0.999999999895849	5.31546580050074e-13	22:21984802	rs11705283	chr22.1		22	21984802	22:21984802	1.55085e-61	22:21561877	6.41062364812692e-16	4931	5357	0.999999761425272	0.997923255282915	21410913	23223894	ENSG00000228050.1	TOP3BP1	processed_pseudogene	22224566	-1	239764	239764	662689	14	14	32	21232191	23224552	1992361	150969
IBD_DeLange_28067908_1	IBD (DeLange, EUR)	IMD	Naive_B_UT	B_naive_UT	B	Sorted cell	ENSG00000275361	AC245517.5	2610	4.62752500742011e-26	1.03618832813875e-10	4.46591114883837e-16	0.999999999894314	2.06511285796665e-12	22:22095661	rs7286062	chr22.1		22	22095661	22:22095661	3.04605e-33	22:21561877	6.41062364812692e-16	4692	5106	0.9999999999988	0.997923255283999	21087946	23087365	ENSG00000275361.1	AC245517.5	unprocessed_pseudogene	22087924	1	7737	7737	-526047	0	0	22	21087946	23087569	1999623	150974
IBD_DeLange_28067908_1	IBD (DeLange, EUR)	IMD	Naive_B_UT	B_naive_UT	B	Sorted cell	ENSG00000211639	IGLV4-60	2630	3.62524405974009e-26	1.03618832814072e-10	3.49863433210851e-16	0.999999999896048	3.3643116348991e-13	22:22162605	rs2073453	chr22.1		22	22162605	22:22162605	3.13198e-28	22:21561877	6.41062364812692e-16	4771	5184	0.964586487310473	0.997923255284016	21410913	23162139	ENSG00000211639.2	IGLV4-60	IG_V_gene	22162199	1	406	406	-600322	0	0	27	21210637	23162139	1951502	150963
IBD_DeLange_28067908_1	IBD (DeLange, EUR)	IMD	Naive_B_UT	B_naive_UT	B	Sorted cell	ENSG00000223350	IGLV9-49	2903	2.56022658107234e-50	1.03618832814003e-10	2.47081202449145e-40	0.999999999896019	3.5962577843283e-13	22:22343138	rs6519245	chr22.1		22	22343138	22:22343138	1.50057e-62	22:21561877	6.41062364812692e-16	5198	5807	0.999999999999998	0.997923255281182	21410913	23340343	ENSG00000223350.2	IGLV9-49	IG_V_gene	22343187	1	-49	-49	-781310	0	0	42	21356152	23340343	1984191	150967
IBD_DeLange_28067908_1	IBD (DeLange, EUR)	IMD	Naive_B_UT	B_naive_UT	B	Sorted cell	ENSG00000211649	IGLV7-46	2928	6.68400096475717e-24	1.03618832813956e-10	6.4505657731741e-14	0.999999999895628	6.85143917238287e-13	22:22370026	rs7292000	chr22.1		22	22370026	22:22370026	2.05047e-32	22:21561877	6.41062364812692e-16	5230	5861	0.95128470098231	0.997923255281094	21410913	23353217	ENSG00000211649.3	IGLV7-46	IG_V_gene	22369614	1	412	412	-807737	0	0	45	21410913	23353217	1942304	150966
IBD_DeLange_28067908_1	IBD (DeLange, EUR)	IMD	Naive_B_UT	B_naive_UT	B	Sorted cell	ENSG00000184117	NIPSNAP1	3201	1.2372195413468e-06	2.30506190372212e-05	0.0504394370555021	0.939716769251484	0.00981950585443539	22:30005667	rs737912	chr22.2		22	30005667	22:29593037	3.57741e-08	22:30174454	5.44630574641554e-10	4413	6001	0.963343800973147	0.999541221142267	28586046	30579874	ENSG00000184117.11	NIPSNAP1	protein_coding	29581113	-1	-424554	-11924	-593341	8	0	11	28581800	30581290	1999490	150960
IBD_DeLange_28067908_1	IBD (DeLange, EUR)	IMD	Naive_B_UT	B_naive_UT	B	Sorted cell	ENSG00000100325	ASCC2	3301	9.16061998336481e-08	2.44310175311743e-05	0.00373463448426746	0.996012047275848	0.000228795616154029	22:30027471	rs12537	chr22.2		22	30027471	22:29825212	3.5317e-11	22:30174454	5.44630574641554e-10	4558	6364	0.990888112138813	0.999541118143784	28838511	30838022	ENSG00000100325.14	ASCC2	protein_coding	29838274	-1	-189197	13062	-336180	1	0	4	28838511	30838022	1999511	150955
IBD_DeLange_28067908_1	IBD (DeLange, EUR)	IMD	Naive_B_UT	B_naive_UT	B	Sorted cell	ENSG00000242114	MTFP1	3148	2.58185477843668e-08	2.45014694409994e-05	0.00105257524353029	0.998880269250775	4.26282177038832e-05	22:30174454	rs1978083	chr22.2		22	30174454	22:30427126	3.82054e-10	22:30174454	5.44630574641554e-10	4420	6308	0.999861011580292	0.99954134457026	29425860	31425493	ENSG00000242114.5	MTFP1	protein_coding	30425768	1	-251314	1358	-251314	15	0	15	29425860	31425493	1999633	150971
IBD_DeLange_28067908_1	IBD (DeLange, EUR)	IMD	Naive_B_UT	B_naive_UT	B	Sorted cell	ENSG00000128242	GAL3ST1	2992	1.86344264189158e-12	2.45297820526772e-05	7.59646281489424e-08	0.999974846703109	5.47548346135334e-07	22:30577038	rs2301954	chr22.2		22	30577038	22:30577038	2.35715e-17	22:30174454	5.44630574641554e-10	4205	6263	0.999833163878249	0.999576801445692	29574640	31574068	ENSG00000128242.12	GAL3ST1	protein_coding	30574665	-1	-2373	-2373	400211	0	0	21	29574640	31574068	1999428	150956
IBD_DeLange_28067908_1	IBD (DeLange, EUR)	IMD	Naive_B_UT	B_naive_UT	B	Sorted cell	ENSG00000100242	SUN2	2851	6.76508812537779e-25	3.89623256430372e-18	1.73631496097062e-07	0.999999817789169	8.57933101763234e-09	22:39263768	rs2413583	chr22.3		22	39263768	22:38751710	5.96487e-25	22:39263768	4.12281368464383e-24	4241	5758	0.979231440036989	0.999474416182493	37796445	39793912	ENSG00000100242.15	SUN2	protein_coding	38755998	-1	-507770	4288	-507770	19	0	19	37795333	39793912	1998579	150953
IBD_DeLange_28067908_1	IBD (DeLange, EUR)	IMD	Naive_B_UT	B_naive_UT	B	Sorted cell	ENSG00000128394	APOBEC3F	2887	6.73847373636913e-21	3.88916306716379e-18	0.00172948416128902	0.998185203167375	8.53126713367801e-05	22:39263768	rs2413583	chr22.3		22	39263768	22:39047011	3.75638e-12	22:39263768	4.12281368464383e-24	4267	5793	0.96248479734529	0.999474416182493	38042775	40038753	ENSG00000128394.16	APOBEC3F	protein_coding	39040864	1	222904	6147	222904	9	0	9	38041095	40038753	1997658	150957
IBD_DeLange_28067908_1	IBD (DeLange, EUR)	IMD	Naive_B_UT	B_naive_UT	B	Sorted cell	ENSG00000243811	APOBEC3D	2879	2.1451030787124e-33	3.89623327417284e-18	5.50558174463467e-16	1	2.71566002140532e-17	22:39263768	rs2413583	chr22.3		22	39263768	22:39032914	3.50437e-28	22:39263768	4.12281368464383e-24	4251	5771	0.989387007496324	0.999474416182493	38021503	40019705	ENSG00000243811.8	APOBEC3D	protein_coding	39021127	1	242641	11787	242641	10	0	10	38021503	40019705	1998202	150972
IBD_DeLange_28067908_1	IBD (DeLange, EUR)	IMD	Naive_B_UT	B_naive_UT	B	Sorted cell	ENSG00000100321	SYNGR1	2564	1.6628923361666e-27	3.89623246996016e-18	4.26794860356413e-10	0.999999793179484	2.06393721404714e-07	22:39350163	rs3747177	chr22.3		22	39350163	22:39350163	6.43148e-26	22:39263768	4.12281368464383e-24	3821	5629	0.998593212094589	0.999474416182493	38350364	40349177	ENSG00000100321.14	SYNGR1	protein_coding	39349991	1	172	172	-86223	0	0	4	38349944	40349177	1999233	150954
IBD_DeLange_28067908_1	IBD (DeLange, EUR)	IMD	Plasmablast_OneK1K	Plasmablast_OneK1K	B	Single cell	ENSG00000118985	ELL2	4948	2.06393424101383e-18	8.44950628994674e-07	2.44266441124665e-12	0.999998346048319	8.08998611100153e-07	5:95915534	rs6889029	chr5.6		5	95915534	5:95915534	1.13307e-17	5:96912106	6.98709392384135e-13	5400	6526	0.952858869526445	0.999999872706798	94961887	96961823	ENSG00000118985	ENSG00000118985	protein_coding	95961851	-1	46317	46317	-950255	0	0	7	94961887	96961823	1999936	201043
IBD_DeLange_28067908_1	IBD (DeLange, EUR)	IMD	Plasmablast_OneK1K	Plasmablast_OneK1K	B	Single cell	ENSG00000164308	ERAP2	5649	3.9051663127254e-12	3.30990735705918e-07	5.05590027391534e-06	0.427378425084041	0.572616188021046	5:96912106	rs6873866	chr5.6		5	96912106	5:97028750	5.18031e-10	5:96912106	6.98709392384135e-13	6432	7284	0.944186737502151	0.999999878603067	95875943	97875899	ENSG00000164308	ENSG00000164308	protein_coding	96876500	1	35606	152250	35606	0	3	0	95875943	97875899	1999956	201044
IBD_DeLange_28067908_1	IBD (DeLange, EUR)	IMD	Plasmablast_OneK1K	Plasmablast_OneK1K	B	Single cell	ENSG00000255733	IFNG-AS1	5605	1.56681842298732e-31	2.31154570174908e-20	6.77822818640743e-12	0.999999999993065	1.55049109090403e-13	12:68108725	rs12829089	chr12.3		12	68108725	12:68017126	5.58374e-18	12:68108725	8.63801263561846e-26	6107	6911	0.972814668051614	1	66990028	68989410	ENSG00000255733	ENSG00000255733	lncRNA	67989529	1	119196	27597	119196	1	0	1	66990028	68989410	1999382	201039
IBD_DeLange_28067908_1	IBD (DeLange, EUR)	IMD	Plasmablast_OneK1K	Plasmablast_OneK1K	B	Single cell	ENSG00000153066	TXNDC11	7585	5.81381464987033e-08	0.000218835288449826	0.000265540610076051	0.999509940488419	5.6254749083082e-06	16:11273620	rs2301127	chr16.2		16	11273620	16:11734162	5.08194e-11	16:11273620	5.15586403871322e-10	8565	9682	0.999584636371665	0.999220195489888	10743009	12742406	ENSG00000153066	ENSG00000153066	protein_coding	11742857	-1	469237	8695	469237	10	0	10	10743009	12742406	1999397	201040
IBD_DeLange_28067908_1	IBD (DeLange, EUR)	IMD	Plasmablast_OneK1K	Plasmablast_OneK1K	B	Single cell	ENSG00000153066	TXNDC11	7585	5.81381464987033e-08	0.000218835288449826	0.000265540610076051	0.999509940488419	5.6254749083082e-06	16:11273620	rs2301127	chr16.3		16	11273620	16:11734162	5.08194e-11	16:11273620	5.15586403871322e-10	8565	9682	0.999584636371665	0.999220195489888	10743009	12742406	ENSG00000153066	ENSG00000153066	protein_coding	11742857	-1	469237	8695	469237	10	0	10	10743009	12742406	1999397	201040
IBD_DeLange_28067908_1	IBD (DeLange, EUR)	IMD	Plasmablast_OneK1K	Plasmablast_OneK1K	B	Single cell	ENSG00000279602	AC109326.1	3298	1.22798463189396e-14	1.03550010995612e-12	0.0117176576453725	0.988093076799625	0.000189265553951445	17:42362183	rs744166	chr17.4		17	42362183	17:43357792	9.36349e-09	17:42362183	1.34894445914454e-18	3782	4471	0.998291572130807	0.999999999999818	42361714	44360386	ENSG00000279602	ENSG00000279602	lncRNA	43361361	-1	999178	3569	999178	55	0	55	42361714	44361036	1999322	201041
IBD_DeLange_28067908_1	IBD (DeLange, EUR)	IMD	Plasmablast_UT	Plasmablast_UT	B	Sorted cell	ENSG00000116288	PARK7	3629	3.10026863083284e-27	1.77568077460241e-10	1.66895579966496e-17	0.955807080009145	0.0441929198132852	1:7969450	rs2641117	chr1.2		1	7969450	1:7961718	1.0618e-48	1:8108201	1.51630338834331e-15	5029	6228	0.96071205595369	0.99851075792625	6954384	8953933	ENSG00000116288.12	PARK7	protein_coding	7961711	1	7739	7	146490	0	0	5	6954384	8953933	1999549	202491
IBD_DeLange_28067908_1	IBD (DeLange, EUR)	IMD	Plasmablast_UT	Plasmablast_UT	B	Sorted cell	ENSG00000284747	AL034417.4	3654	1.67626755111309e-19	1.74549848933344e-10	9.02378724023333e-10	0.939526604428868	0.0604733944942064	1:8035426	rs225131	chr1.2		1	8035426	1:7984301	3.39757e-17	1:8108201	1.51630338834331e-15	5064	6258	0.990573926175975	0.99851075792624	6991892	8989589	ENSG00000284747.1	AL034417.4	lncRNA	7991134	1	44292	-6833	117067	2	0	3	6991892	8990352	1998460	202540
IBD_DeLange_28067908_1	IBD (DeLange, EUR)	IMD	Plasmablast_UT	Plasmablast_UT	B	Sorted cell	ENSG00000053371	AKR7A2	5068	8.90791273716477e-19	5.76683234474265e-15	0.00015444297962561	0.999837765277932	7.79174243733599e-06	1:19901230	rs4654925	chr1.3		1	19901230	1:19311815	5.74798e-15	1:19901230	3.33649252319053e-21	6669	8339	0.921102538480492	0.999927841888494	18312760	20310881	ENSG00000053371.12	AKR7A2	protein_coding	19312144	-1	-589086	329	-589086	10	0	10	18312760	20311314	1998554	202485
IBD_DeLange_28067908_1	IBD (DeLange, EUR)	IMD	Plasmablast_UT	Plasmablast_UT	B	Sorted cell	ENSG00000053371	AKR7A2	5068	8.90791273716477e-19	5.76683234474265e-15	0.00015444297962561	0.999837765277932	7.79174243733599e-06	1:19901230	rs4654925	chr1.4		1	19901230	1:19311815	5.74798e-15	1:19901230	3.33649252319053e-21	6669	8339	0.921102538480492	0.999927841888494	18312760	20310881	ENSG00000053371.12	AKR7A2	protein_coding	19312144	-1	-589086	329	-589086	10	0	10	18312760	20311314	1998554	202485
IBD_DeLange_28067908_1	IBD (DeLange, EUR)	IMD	Plasmablast_UT	Plasmablast_UT	B	Sorted cell	ENSG00000053371	AKR7A2	5068	8.90791273716477e-19	5.76683234474265e-15	0.00015444297962561	0.999837765277932	7.79174243733599e-06	1:19901230	rs4654925	chr1.5		1	19901230	1:19311815	5.74798e-15	1:19901230	3.33649252319053e-21	6669	8339	0.921102538480492	0.999927841888494	18312760	20310881	ENSG00000053371.12	AKR7A2	protein_coding	19312144	-1	-589086	329	-589086	10	0	10	18312760	20311314	1998554	202485
IBD_DeLange_28067908_1	IBD (DeLange, EUR)	IMD	Plasmablast_UT	Plasmablast_UT	B	Sorted cell	ENSG00000077549	CAPZB	4787	1.77114009990234e-17	5.74927520524554e-15	0.00307075475966529	0.996793500052977	0.000135745187355644	1:19901230	rs4654925	chr1.3		1	19901230	1:19339003	5.30312e-16	1:19901230	3.33649252319053e-21	6328	8067	0.940237036247527	0.999927841888494	18485682	20484691	ENSG00000077549.17	CAPZB	protein_coding	19485539	-1	-415691	146536	-415691	8	0	8	18485682	20484691	1999009	202488
IBD_DeLange_28067908_1	IBD (DeLange, EUR)	IMD	Plasmablast_UT	Plasmablast_UT	B	Sorted cell	ENSG00000077549	CAPZB	4787	1.77114009990234e-17	5.74927520524554e-15	0.00307075475966529	0.996793500052977	0.000135745187355644	1:19901230	rs4654925	chr1.4		1	19901230	1:19339003	5.30312e-16	1:19901230	3.33649252319053e-21	6328	8067	0.940237036247527	0.999927841888494	18485682	20484691	ENSG00000077549.17	CAPZB	protein_coding	19485539	-1	-415691	146536	-415691	8	0	8	18485682	20484691	1999009	202488
IBD_DeLange_28067908_1	IBD (DeLange, EUR)	IMD	Plasmablast_UT	Plasmablast_UT	B	Sorted cell	ENSG00000077549	CAPZB	4787	1.77114009990234e-17	5.74927520524554e-15	0.00307075475966529	0.996793500052977	0.000135745187355644	1:19901230	rs4654925	chr1.5		1	19901230	1:19339003	5.30312e-16	1:19901230	3.33649252319053e-21	6328	8067	0.940237036247527	0.999927841888494	18485682	20484691	ENSG00000077549.17	CAPZB	protein_coding	19485539	-1	-415691	146536	-415691	8	0	8	18485682	20484691	1999009	202488
IBD_DeLange_28067908_1	IBD (DeLange, EUR)	IMD	Plasmablast_UT	Plasmablast_UT	B	Sorted cell	ENSG00000127463	EMC1	5011	3.08469021549421e-17	5.7354705308612e-15	0.00534815239169621	0.994399850474204	0.000251997134093835	1:19901230	rs4654925	chr1.3		1	19901230	1:19229289	1.47896e-15	1:19901230	3.33649252319053e-21	6614	8245	0.990339173138225	0.999927841888494	18251581	20251461	ENSG00000127463.14	EMC1	protein_coding	19251524	-1	-649706	22235	-649706	16	0	16	18251581	20251461	1999880	202502
IBD_DeLange_28067908_1	IBD (DeLange, EUR)	IMD	Plasmablast_UT	Plasmablast_UT	B	Sorted cell	ENSG00000127463	EMC1	5011	3.08469021549421e-17	5.7354705308612e-15	0.00534815239169621	0.994399850474204	0.000251997134093835	1:19901230	rs4654925	chr1.4		1	19901230	1:19229289	1.47896e-15	1:19901230	3.33649252319053e-21	6614	8245	0.990339173138225	0.999927841888494	18251581	20251461	ENSG00000127463.14	EMC1	protein_coding	19251524	-1	-649706	22235	-649706	16	0	16	18251581	20251461	1999880	202502
IBD_DeLange_28067908_1	IBD (DeLange, EUR)	IMD	Plasmablast_UT	Plasmablast_UT	B	Sorted cell	ENSG00000127463	EMC1	5011	3.08469021549421e-17	5.7354705308612e-15	0.00534815239169621	0.994399850474204	0.000251997134093835	1:19901230	rs4654925	chr1.5		1	19901230	1:19229289	1.47896e-15	1:19901230	3.33649252319053e-21	6614	8245	0.990339173138225	0.999927841888494	18251581	20251461	ENSG00000127463.14	EMC1	protein_coding	19251524	-1	-649706	22235	-649706	16	0	16	18251581	20251461	1999880	202502
IBD_DeLange_28067908_1	IBD (DeLange, EUR)	IMD	Plasmablast_UT	Plasmablast_UT	B	Sorted cell	ENSG00000158828	PINK1	3412	3.05670998079515e-27	5.76776798709384e-15	5.2996410182123e-13	0.999999999999439	2.79221500458363e-14	1:19901230	rs4654925	chr1.3		1	19901230	1:20607947	3.36059e-28	1:19901230	3.33649252319053e-21	5102	6648	0.999999999025437	0.999927841888496	19633495	21633097	ENSG00000158828.7	PINK1	protein_coding	20633458	1	-732228	-25511	-732228	10	0	10	19633495	21633097	1999602	202511
IBD_DeLange_28067908_1	IBD (DeLange, EUR)	IMD	Plasmablast_UT	Plasmablast_UT	B	Sorted cell	ENSG00000158828	PINK1	3412	3.05670998079515e-27	5.76776798709384e-15	5.2996410182123e-13	0.999999999999439	2.79221500458363e-14	1:19901230	rs4654925	chr1.4		1	19901230	1:20607947	3.36059e-28	1:19901230	3.33649252319053e-21	5102	6648	0.999999999025437	0.999927841888496	19633495	21633097	ENSG00000158828.7	PINK1	protein_coding	20633458	1	-732228	-25511	-732228	10	0	10	19633495	21633097	1999602	202511
IBD_DeLange_28067908_1	IBD (DeLange, EUR)	IMD	Plasmablast_UT	Plasmablast_UT	B	Sorted cell	ENSG00000158828	PINK1	3412	3.05670998079515e-27	5.76776798709384e-15	5.2996410182123e-13	0.999999999999439	2.79221500458363e-14	1:19901230	rs4654925	chr1.5		1	19901230	1:20607947	3.36059e-28	1:19901230	3.33649252319053e-21	5102	6648	0.999999999025437	0.999927841888496	19633495	21633097	ENSG00000158828.7	PINK1	protein_coding	20633458	1	-732228	-25511	-732228	10	0	10	19633495	21633097	1999602	202511
IBD_DeLange_28067908_1	IBD (DeLange, EUR)	IMD	Plasmablast_UT	Plasmablast_UT	B	Sorted cell	ENSG00000244038	DDOST	3396	4.58643433273975e-16	5.28872731395106e-15	0.0795183568929946	0.916938137863737	0.00354350524326367	1:19901230	rs4654925	chr1.3		1	19901230	1:20652339	1.86253e-16	1:19901230	3.33649252319053e-21	5092	6635	0.946835980538133	0.999927841888496	19662401	21660625	ENSG00000244038.9	DDOST	protein_coding	20661369	-1	760139	9030	760139	12	0	12	19662401	21660625	1998224	202537
IBD_DeLange_28067908_1	IBD (DeLange, EUR)	IMD	Plasmablast_UT	Plasmablast_UT	B	Sorted cell	ENSG00000244038	DDOST	3396	4.58643433273975e-16	5.28872731395106e-15	0.0795183568929946	0.916938137863737	0.00354350524326367	1:19901230	rs4654925	chr1.4		1	19901230	1:20652339	1.86253e-16	1:19901230	3.33649252319053e-21	5092	6635	0.946835980538133	0.999927841888496	19662401	21660625	ENSG00000244038.9	DDOST	protein_coding	20661369	-1	760139	9030	760139	12	0	12	19662401	21660625	1998224	202537
IBD_DeLange_28067908_1	IBD (DeLange, EUR)	IMD	Plasmablast_UT	Plasmablast_UT	B	Sorted cell	ENSG00000244038	DDOST	3396	4.58643433273975e-16	5.28872731395106e-15	0.0795183568929946	0.916938137863737	0.00354350524326367	1:19901230	rs4654925	chr1.5		1	19901230	1:20652339	1.86253e-16	1:19901230	3.33649252319053e-21	5092	6635	0.946835980538133	0.999927841888496	19662401	21660625	ENSG00000244038.9	DDOST	protein_coding	20661369	-1	760139	9030	760139	12	0	12	19662401	21660625	1998224	202537
IBD_DeLange_28067908_1	IBD (DeLange, EUR)	IMD	Plasmablast_UT	Plasmablast_UT	B	Sorted cell	ENSG00000158825	CDA	3388	9.46381041585493e-36	5.76776798709704e-15	1.64080983094781e-21	1	2.5256355940106e-17	1:20561131	rs644051	chr1.3		1	20561131	1:20561131	2.49932e-36	1:19901230	3.33649252319053e-21	5077	6576	0.984481373293696	0.999927841888496	19589502	21588592	ENSG00000158825.5	CDA	protein_coding	20589097	1	-27966	-27966	-687867	0	0	9	19589502	21588592	1999090	202510
IBD_DeLange_28067908_1	IBD (DeLange, EUR)	IMD	Plasmablast_UT	Plasmablast_UT	B	Sorted cell	ENSG00000158825	CDA	3388	9.46381041585493e-36	5.76776798709704e-15	1.64080983094781e-21	1	2.5256355940106e-17	1:20561131	rs644051	chr1.4		1	20561131	1:20561131	2.49932e-36	1:19901230	3.33649252319053e-21	5077	6576	0.984481373293696	0.999927841888496	19589502	21588592	ENSG00000158825.5	CDA	protein_coding	20589097	1	-27966	-27966	-687867	0	0	9	19589502	21588592	1999090	202510
IBD_DeLange_28067908_1	IBD (DeLange, EUR)	IMD	Plasmablast_UT	Plasmablast_UT	B	Sorted cell	ENSG00000158825	CDA	3388	9.46381041585493e-36	5.76776798709704e-15	1.64080983094781e-21	1	2.5256355940106e-17	1:20561131	rs644051	chr1.5		1	20561131	1:20561131	2.49932e-36	1:19901230	3.33649252319053e-21	5077	6576	0.984481373293696	0.999927841888496	19589502	21588592	ENSG00000158825.5	CDA	protein_coding	20589097	1	-27966	-27966	-687867	0	0	9	19589502	21588592	1999090	202510
IBD_DeLange_28067908_1	IBD (DeLange, EUR)	IMD	Plasmablast_UT	Plasmablast_UT	B	Sorted cell	ENSG00000218510	LINC00339	3612	1.81214871447195e-62	4.91490814696672e-10	3.68704492411587e-53	0.999999999506116	2.38623107266243e-12	1:22031964	rs2473290	chr1.6		1	22031964	1:22026643	1.57647e-67	1:22384384	2.34310009808009e-15	5255	7212	1	0.999996935729906	21025531	23022635	ENSG00000218510.7	LINC00339	lncRNA	22024558	1	7406	2085	359826	1	1	6	21024948	23022635	1997687	202532
IBD_DeLange_28067908_1	IBD (DeLange, EUR)	IMD	Plasmablast_UT	Plasmablast_UT	B	Sorted cell	ENSG00000070831	CDC42	3623	4.40455824165743e-24	4.91490814696965e-10	8.96162879910869e-15	0.999999999506947	1.55626406576552e-12	1:22099694	rs1534949	chr1.6		1	22099694	1:22099694	3.10461e-30	1:22384384	2.34310009808009e-15	5230	7214	0.999711938035738	0.999996935732834	21058943	23052134	ENSG00000070831.15	CDC42	protein_coding	22052709	1	46985	46985	331675	2	2	4	21053191	23052134	1998943	202487
IBD_DeLange_28067908_1	IBD (DeLange, EUR)	IMD	Plasmablast_UT	Plasmablast_UT	B	Sorted cell	ENSG00000162552	WNT4	3683	1.98497270358608e-13	4.91281445638896e-10	0.000403867710901365	0.999573967445051	2.21643525672291e-05	1:22365585	rs7537281	chr1.6		1	22365585	1:22049695	3.42719e-12	1:22384384	2.34310009808009e-15	5209	7237	0.977658612773834	0.999996935740793	21149083	23143967	ENSG00000162552.14	WNT4	protein_coding	22143097	-1	-222488	93402	-241287	0	4	0	21144174	23143967	1999793	202519
IBD_DeLange_28067908_1	IBD (DeLange, EUR)	IMD	Plasmablast_UT	Plasmablast_UT	B	Sorted cell	ENSG00000090686	USP48	3308	7.0844206581607e-12	4.84094146923061e-10	0.0144141465981206	0.984949273644935	0.000636579265766895	1:22384384	rs34963268	chr1.6		1	22384384	1:21711601	4.25794e-11	1:22384384	2.34310009808009e-15	5119	6916	0.997216114838537	0.999996935734601	20791950	22782798	ENSG00000090686.15	USP48	protein_coding	21783149	-1	-601235	71548	-601235	14	0	14	20785703	22782798	1997095	202490
IBD_DeLange_28067908_1	IBD (DeLange, EUR)	IMD	Plasmablast_UT	Plasmablast_UT	B	Sorted cell	ENSG00000125944	HNRNPR	3079	1.01329245761217e-10	3.85799110923012e-10	0.206167119838036	0.78493912139507	0.00889375827976624	1:22384384	rs34963268	chr1.6		1	22384384	1:23338304	6.6305e-09	1:22384384	2.34310009808009e-15	4666	5535	0.939287095153202	0.999996938973745	22347151	24343774	ENSG00000125944.19	HNRNPR	protein_coding	23344284	-1	959900	5980	959900	14	0	14	22345354	24343774	1998420	202501
IBD_DeLange_28067908_1	IBD (DeLange, EUR)	IMD	Plasmablast_UT	Plasmablast_UT	B	Sorted cell	ENSG00000230068	CDC42-IT1	3629	4.9796794797014e-11	4.39984755755213e-10	0.101317854339082	0.895197462500948	0.0034846826701875	1:22384384	rs34963268	chr1.6		1	22384384	1:22151433	1.58261e-08	1:22384384	2.34310009808009e-15	5234	7216	0.951425773427797	0.999996935732895	21059683	23058343	ENSG00000230068.2	CDC42-IT1	lncRNA	22059197	1	325187	92236	325187	2	2	2	21059302	23058343	1999041	202534
IBD_DeLange_28067908_1	IBD (DeLange, EUR)	IMD	Plasmablast_UT	Plasmablast_UT	B	Sorted cell	ENSG00000143384	MCL1	1551	2.18063811985104e-05	2.52750985023648e-05	0.448598944613963	0.519894170474148	0.0314598034321889	1:150706557	rs1336900	chr1.11		1	150706557	1:150611627	6.70378e-16	1:150706557	3.47248179070411e-11	2597	3953	0.910612650231098	0.99881630439356	149746542	151578844	ENSG00000143384.12	MCL1	protein_coding	150579610	-1	-126947	-32017	-126947	5	2	5	149584492	151579622	1995130	202506
IBD_DeLange_28067908_1	IBD (DeLange, EUR)	IMD	Plasmablast_UT	Plasmablast_UT	B	Sorted cell	ENSG00000163131	CTSS	1795	6.55580699858944e-57	4.5704121546577e-05	1.35051867856562e-52	0.941403444117396	0.0585508517610456	1:150776310	rs6657388	chr1.11		1	150776310	1:150850978	5.83294e-82	1:150706557	3.47248179070411e-11	2870	4327	0.96909621168507	0.998658672055093	149800313	151765927	ENSG00000163131.10	CTSS	protein_coding	150765778	-1	-10532	-85200	59221	0	1	1	149788658	151765927	1977269	202523
IBD_DeLange_28067908_1	IBD (DeLange, EUR)	IMD	Plasmablast_UT	Plasmablast_UT	B	Sorted cell	ENSG00000159445	THEM4	2834	1.8501526590018e-08	6.29185652355701e-08	0.224588623082844	0.76374033259329	0.0116709629037732	1:151829204	rs4845604	chr1.12		1	151829204	1:151865616	6.36349e-08	1:151829204	6.25152327506495e-14	3964	4945	0.932634472070224	0.999224466380229	150910561	152909659	ENSG00000159445.12	THEM4	protein_coding	151909511	-1	80307	43895	80307	6	1	6	150910561	152909659	1999098	202515
IBD_DeLange_28067908_1	IBD (DeLange, EUR)	IMD	Plasmablast_UT	Plasmablast_UT	B	Sorted cell	ENSG00000182134	TDRKH	2813	1.20001832446004e-10	8.2253763418821e-08	0.0014567051785968	0.998480319796121	6.28926515165649e-05	1:151829204	rs4845604	chr1.12		1	151829204	1:151803755	7.60915e-11	1:151829204	6.25152327506495e-14	3858	4894	0.99972481285195	0.999224477354364	150793694	152787474	ENSG00000182134.15	TDRKH	protein_coding	151790500	-1	-38704	-13255	-38704	3	2	3	150793609	152791093	1997484	202526
IBD_DeLange_28067908_1	IBD (DeLange, EUR)	IMD	Plasmablast_UT	Plasmablast_UT	B	Sorted cell	ENSG00000197747	S100A10	2863	5.59901152341722e-11	8.23210002684001e-08	0.000679658492872579	0.999286444645182	3.38144849561525e-05	1:151829204	rs4845604	chr1.12		1	151829204	1:151979219	2.46081e-27	1:151829204	6.25152327506495e-14	4150	4977	0.908469355691655	0.999224465086618	150996466	152994342	ENSG00000197747.8	S100A10	protein_coding	151993859	-1	164655	14640	164655	8	0	8	150996466	152994342	1997876	202527
IBD_DeLange_28067908_1	IBD (DeLange, EUR)	IMD	Plasmablast_UT	Plasmablast_UT	B	Sorted cell	ENSG00000143575	HAX1	2369	1.79762311849849e-13	2.22575228288241e-05	8.07628856193523e-09	0.999976996982951	7.3741775234637e-07	1:154265907	rs1194596	chr1.13		1	154265907	1:154265907	5.03372e-25	1:155194689	4.47891921306384e-11	3437	4611	0.907227072766338	0.997532917844763	153272606	155212373	ENSG00000143575.14	HAX1	protein_coding	154272629	1	-6722	-6722	922060	0	0	44	153272606	155212373	1939767	202507
IBD_DeLange_28067908_1	IBD (DeLange, EUR)	IMD	Plasmablast_UT	Plasmablast_UT	B	Sorted cell	ENSG00000160766	GBA1LP	1852	1.44808869845953e-20	4.18226301776272e-07	6.59205054480225e-16	0.0170728208591513	0.982926760914547	1:155194689	rs12411216	chr1.13		1	155194689	1:155192276	8.97017e-29	1:155194689	4.47891921306384e-11	2795	4316	0.969900144487579	0.929924775308846	154228228	156226616	ENSG00000160766.14	GBAP1	transcribed_unprocessed_pseudogene	155218874	-1	24185	26598	24185	3	4	3	154228228	156226616	1998388	202516
IBD_DeLange_28067908_1	IBD (DeLange, EUR)	IMD	Plasmablast_UT	Plasmablast_UT	B	Sorted cell	ENSG00000160789	LMNA	1982	1.48610183391076e-05	4.9433512375538e-06	0.676482304764889	0.224826916964698	0.0986709739008361	1:155194689	rs12411216	chr1.13		1	155194689	1:156079747	1.97058e-10	1:155194689	4.47891921306384e-11	2942	4510	0.912494253648541	0.932025734253152	155083020	157082432	ENSG00000160789.19	LMNA	protein_coding	156114711	1	-920022	-34964	-920022	41	1	41	155083020	157082432	1999412	202518
IBD_DeLange_28067908_1	IBD (DeLange, EUR)	IMD	Plasmablast_UT	Plasmablast_UT	B	Sorted cell	ENSG00000163374	YY1AP1	1757	2.91971076947991e-09	2.06350164123803e-05	0.000132911971744762	0.939232336181414	0.060614113910717	1:155194689	rs12411216	chr1.13		1	155194689	1:155451721	5.5722e-12	1:155194689	4.47891921306384e-11	2699	4252	0.979390698730201	0.929924975958455	154689727	156687793	ENSG00000163374.19	YY1AP1	protein_coding	155688774	-1	494085	237053	494085	22	6	22	154689727	156688969	1999242	202524
IBD_DeLange_28067908_1	IBD (DeLange, EUR)	IMD	Plasmablast_UT	Plasmablast_UT	B	Sorted cell	ENSG00000177628	GBA1	1859	1.1953398493177e-07	1.01725896969448e-05	0.00544147641316383	0.462015848401073	0.532532383062082	1:155194689	rs12411216	chr1.13		1	155194689	1:155212373	2.53804e-09	1:155194689	4.47891921306384e-11	2808	4324	0.960092168298723	0.92992477459015	154245167	156244130	ENSG00000177628.15	GBA	protein_coding	155241249	-1	46560	28876	46560	5	2	5	154245167	156244130	1998963	202525
IBD_DeLange_28067908_1	IBD (DeLange, EUR)	IMD	Plasmablast_UT	Plasmablast_UT	B	Sorted cell	ENSG00000228013	IL6R-AS1	2111	1.83458752440891e-05	3.13498628719309e-06	0.831268908471003	0.141995757429359	0.0267138532381075	1:155194689	rs12411216	chr1.13		1	155194689	1:154814737	0.00327702	1:155194689	4.47891921306384e-11	3067	4483	0.900444468765958	0.929775763299846	153409982	155401656	ENSG00000228013.1	AL162591.1	lncRNA	154406564	-1	-788125	-408173	-788125	38	11	38	153407248	155406324	1999076	202533
IBD_DeLange_28067908_1	IBD (DeLange, EUR)	IMD	Plasmablast_UT	Plasmablast_UT	B	Sorted cell	ENSG00000203761	MSTO2P	1748	7.65290678517973e-11	2.12919152281133e-05	3.48378071503379e-06	0.969195819334188	0.0307794048933396	1:155349877	rs12131079	chr1.13		1	155349877	1:155601818	1.37041e-15	1:155194689	4.47891921306384e-11	2727	4272	0.951517043507097	0.929924867137043	154746153	156741833	ENSG00000203761.5	MSTO2P	transcribed_unprocessed_pseudogene	155745829	1	-395952	-144011	-551140	11	6	25	154745996	156745635	1999639	202530
IBD_DeLange_28067908_1	IBD (DeLange, EUR)	IMD	Plasmablast_UT	Plasmablast_UT	B	Sorted cell	ENSG00000143622	RIT1	1738	9.3820863557022e-12	2.19405959132398e-05	4.27094319842977e-07	0.998784400744351	0.00119323155603476	1:155945197	rs2016251	chr1.13		1	155945197	1:155945197	9.0178e-16	1:155194689	4.47891921306384e-11	2714	4239	0.999870574664417	0.929925213133339	154911666	156909788	ENSG00000143622.10	RIT1	protein_coding	155911349	-1	-33848	-33848	716660	2	2	29	154911666	156909911	1998245	202508
IBD_DeLange_28067908_1	IBD (DeLange, EUR)	IMD	Plasmablast_UT	Plasmablast_UT	B	Sorted cell	ENSG00000117090	SLAMF1	3539	6.01675179123703e-28	3.19389430291152e-14	1.88382933829461e-14	0.999999999999943	6.5022584592892e-15	1:160648558	rs12076119	chr1.14		1	160648558	1:160647267	1.49316e-29	1:161502368	2.28475104344086e-20	5022	6663	0.999999999790355	0.900552745384852	159650643	161645580	ENSG00000117090.14	SLAMF1	protein_coding	160647044	-1	-1514	-223	-855324	1	0	50	159649938	161646947	1997009	202493
IBD_DeLange_28067908_1	IBD (DeLange, EUR)	IMD	Plasmablast_UT	Plasmablast_UT	B	Sorted cell	ENSG00000026751	SLAMF7	3608	3.24264716804657e-37	3.19389430287873e-14	1.01526439529442e-23	0.999999999999972	1.07875813129058e-15	1:160741687	rs3766370	chr1.14		1	160741687	1:160740367	3.7422e-60	1:161502368	2.28475104344086e-20	5106	6725	1	0.900552745385447	159740097	161738879	ENSG00000026751.16	SLAMF7	protein_coding	160739247	1	2440	1120	763121	0	0	46	159740097	161738879	1998782	202484
IBD_DeLange_28067908_1	IBD (DeLange, EUR)	IMD	Plasmablast_UT	Plasmablast_UT	B	Sorted cell	ENSG00000215845	TSTD1	3669	1.29726243121113e-37	3.19389430287871e-14	4.06169493474425e-24	0.999999999999972	1.42378820083083e-16	1:161038782	rs3766383	chr1.14		1	161038782	1:161038782	2.90294e-43	1:161502368	2.28475104344086e-20	5132	6686	0.969979627136291	0.900552745385448	160039331	162038938	ENSG00000215845.10	TSTD1	protein_coding	161038964	-1	182	182	-463404	1	1	33	160039331	162038938	1999607	202531
IBD_DeLange_28067908_1	IBD (DeLange, EUR)	IMD	Plasmablast_UT	Plasmablast_UT	B	Sorted cell	ENSG00000158773	USF1	3678	3.32761296051379e-33	3.19389430287873e-14	1.04186696394883e-19	0.999999999999972	1.2299777234476e-16	1:161049831	rs11588189	chr1.14		1	161049831	1:161047766	7.06062e-43	1:161502368	2.28475104344086e-20	5144	6692	0.999122077580099	0.900552745385448	160046921	162045950	ENSG00000158773.14	USF1	protein_coding	161045977	-1	-3854	-1789	-456391	1	1	32	160046921	162045950	1999029	202509
IBD_DeLange_28067908_1	IBD (DeLange, EUR)	IMD	Plasmablast_UT	Plasmablast_UT	B	Sorted cell	ENSG00000117091	CD48	3575	2.37669634795141e-22	3.19389427775715e-14	7.441374455658e-09	0.999999992133617	4.24975358429141e-10	1:161502368	rs10800309	chr1.14		1	161502368	1:160711985	2.35754e-21	1:161502368	2.28475104344086e-20	5066	6682	0.999999986582807	0.900552745385447	159712443	161711762	ENSG00000117091.9	CD48	protein_coding	160711822	-1	-790546	-163	-790546	47	0	47	159712443	161711762	1999319	202494
IBD_DeLange_28067908_1	IBD (DeLange, EUR)	IMD	Plasmablast_UT	Plasmablast_UT	B	Sorted cell	ENSG00000118217	ATF6	3835	1.086940784677e-15	3.08068642484562e-14	0.0340318332919552	0.964552075620747	0.0014160910872673	1:161502368	rs10800309	chr1.14		1	161502368	1:161958981	5.50862e-08	1:161502368	2.28475104344086e-20	5451	6919	0.953407971569467	0.900552745385445	160766482	162764820	ENSG00000118217.5	ATF6	protein_coding	161766320	1	-263952	192661	-263952	16	1	16	160766482	162765781	1999299	202499
IBD_DeLange_28067908_1	IBD (DeLange, EUR)	IMD	Plasmablast_UT	Plasmablast_UT	B	Sorted cell	ENSG00000132185	FCRLA	3935	1.09440056668221e-15	3.07894689893127e-14	0.0342653971265041	0.964006811179685	0.00172779169378097	1:161502368	rs10800309	chr1.14		1	161502368	1:161706604	1.90088e-13	1:161502368	2.28475104344086e-20	5493	7000	0.929126910249106	0.900552745385447	160706974	162706908	ENSG00000132185.16	FCRLA	protein_coding	161707229	1	-204861	-625	-204861	12	0	12	160706974	162706908	1999934	202503
IBD_DeLange_28067908_1	IBD (DeLange, EUR)	IMD	Plasmablast_UT	Plasmablast_UT	B	Sorted cell	ENSG00000143224	PPOX	3780	2.08332942579701e-15	2.97726054972399e-14	0.0652285025186719	0.932167326936754	0.00260417054453962	1:161502368	rs10800309	chr1.14		1	161502368	1:161098450	3.76315e-10	1:161502368	2.28475104344086e-20	5245	6796	0.989352396798127	0.900552745385448	160166418	162165880	ENSG00000143224.17	PPOX	protein_coding	161166426	1	335942	-67976	335942	20	6	20	160166418	162165880	1999462	202505
IBD_DeLange_28067908_1	IBD (DeLange, EUR)	IMD	Plasmablast_UT	Plasmablast_UT	B	Sorted cell	ENSG00000158864	NDUFS2	3814	3.49045995523973e-15	2.82975595811083e-14	0.109285393448795	0.885979761562996	0.00473484498817954	1:161502368	rs10800309	chr1.14		1	161502368	1:161196933	1.04709e-10	1:161502368	2.28475104344086e-20	5260	6803	0.961325122149527	0.900552745385448	160198578	162196955	ENSG00000158864.12	NDUFS2	protein_coding	161202367	1	300001	-5434	300001	17	1	17	160197174	162196955	1999781	202512
IBD_DeLange_28067908_1	IBD (DeLange, EUR)	IMD	Plasmablast_UT	Plasmablast_UT	B	Sorted cell	ENSG00000158869	FCER1G	3866	9.91385878860424e-26	3.19389430286843e-14	3.1040034041416e-12	0.999999999996753	1.14663532134663e-13	1:161502368	rs10800309	chr1.14		1	161502368	1:161215268	5.17209e-26	1:161502368	2.28475104344086e-20	5301	6864	0.999999999994478	0.900552745385448	160215472	162215060	ENSG00000158869.10	FCER1G	protein_coding	161215295	1	287073	-27	287073	16	0	16	160215472	162215060	1999588	202513
IBD_DeLange_28067908_1	IBD (DeLange, EUR)	IMD	Plasmablast_UT	Plasmablast_UT	B	Sorted cell	ENSG00000162746	FCRLB	3907	6.38874854088075e-18	3.19322828971237e-14	0.000200030055319059	0.999791455981736	8.51396291310716e-06	1:161502368	rs10800309	chr1.14		1	161502368	1:161727282	1.1257e-11	1:161502368	2.28475104344086e-20	5482	6971	0.971664715462937	0.900552745385447	160722754	162720456	ENSG00000162746.14	FCRLB	protein_coding	161721544	1	-219176	5738	-219176	13	0	13	160722754	162720456	1997702	202521
IBD_DeLange_28067908_1	IBD (DeLange, EUR)	IMD	Plasmablast_UT	Plasmablast_UT	B	Sorted cell	ENSG00000283696	AL592295.4	4070	3.56984946763395e-22	3.19389426545351e-14	1.11771058435349e-08	0.999999988281168	5.41695725834992e-10	1:161502368	rs10800309	chr1.14		1	161502368	1:161312076	7.71464e-16	1:161502368	2.28475104344086e-20	5423	7163	0.941561971657917	0.900552745385447	160399582	162399384	ENSG00000283696.1	AL592295.4	lncRNA	161399792	1	102576	-87716	102576	5	5	5	160399582	162399384	1999802	202539
IBD_DeLange_28067908_1	IBD (DeLange, EUR)	IMD	Plasmablast_UT	Plasmablast_UT	B	Sorted cell	ENSG00000117592	PRDX6	2571	1.53824594328645e-06	0.000220434337983183	0.00692530170409753	0.992411483782513	0.000441241929463512	1:172875110	rs12136659	chr1.15		1	172875110	1:173444246	2.08461e-11	1:172875110	8.96862795987649e-10	3562	4987	0.964703463312193	0.9996964266416	172478033	174475414	ENSG00000117592.8	PRDX6	protein_coding	173477335	1	-602225	-33089	-602225	3	0	3	172477572	174475414	1997842	202496
IBD_DeLange_28067908_1	IBD (DeLange, EUR)	IMD	Plasmablast_UT	Plasmablast_UT	B	Sorted cell	ENSG00000234741	GAS5	2676	1.61566796506164e-05	0.000205251124299485	0.0726699109336254	0.923175686845983	0.00393299441644069	1:172875110	rs12136659	chr1.15		1	172875110	1:173876094	4.14669e-09	1:172875110	8.96862795987649e-10	3628	5220	0.937473252201038	0.999692328022646	172869708	174868179	ENSG00000234741.7	GAS5	lncRNA	173867989	-1	992879	-8105	992879	12	1	12	172868924	174868179	1999255	202535
IBD_DeLange_28067908_1	IBD (DeLange, EUR)	IMD	Plasmablast_UT	Plasmablast_UT	B	Sorted cell	ENSG00000116857	TMEM9	4192	7.21426025000369e-21	3.00399925757042e-16	2.4014915123366e-05	0.999974835053091	1.15003178284932e-06	1:200905101	rs35730213	chr1.17		1	200905101	1:201141835	6.26675e-15	1:200905101	6.9590663339578e-22	5562	7293	0.999996415954833	0.952261628461219	200171578	202171510	ENSG00000116857.16	TMEM9	protein_coding	201154474	-1	249373	12639	249373	4	0	4	200171578	202171510	1999932	202492
IBD_DeLange_28067908_1	IBD (DeLange, EUR)	IMD	Plasmablast_UT	Plasmablast_UT	B	Sorted cell	ENSG00000118200	CAMSAP2	4287	2.64989498940868e-19	3.00130976789476e-16	0.000882100188393537	0.999079479999001	3.84198126039111e-05	1:200905101	rs35730213	chr1.17		1	200905101	1:200740668	1.34953e-10	1:200905101	6.9590663339578e-22	5649	7622	0.958313734457523	0.952261628461171	199739581	201739294	ENSG00000118200.14	CAMSAP2	protein_coding	200738893	1	166208	1775	166208	3	0	3	199739581	201739557	1999976	202498
IBD_DeLange_28067908_1	IBD (DeLange, EUR)	IMD	Plasmablast_UT	Plasmablast_UT	B	Sorted cell	ENSG00000159176	CSRP1	3966	3.28732941173191e-45	3.00407484804491e-16	1.09429011526506e-29	1	2.4428820408566e-18	1:201503847	rs3767529	chr1.17		1	201503847	1:201503847	1.93472e-47	1:200905101	6.9590663339578e-22	5324	7091	0.999999999997097	0.952261628461218	200510845	202507796	ENSG00000159176.13	CSRP1	protein_coding	201507123	-1	3276	3276	602022	0	0	10	200509671	202507796	1998125	202514
IBD_DeLange_28067908_1	IBD (DeLange, EUR)	IMD	Plasmablast_UT	Plasmablast_UT	B	Sorted cell	ENSG00000133065	SLC41A1	2907	5.43901999030686e-51	3.68220722080332e-25	1.47710861017762e-26	1	2.11764030044622e-26	1:205808652	rs708730	chr1.18		1	205808652	1:205803242	6.25435e-46	1:206769068	3.18771542694679e-31	4487	5487	0.999999999999204	0.999999998986269	204814077	206813581	ENSG00000133065.10	SLC41A1	protein_coding	205813198	-1	4546	9956	-955870	0	0	23	204814077	206813581	1999504	202504
IBD_DeLange_28067908_1	IBD (DeLange, EUR)	IMD	Plasmablast_UT	Plasmablast_UT	B	Sorted cell	ENSG00000266094	RASSF5	2447	3.8771378560677e-80	3.68220722080256e-25	1.05293852941354e-55	1	6.0596426993974e-27	1:206560089	rs10442694	chr1.18		1	206560089	1:206559319	1.6213e-76	1:206769068	3.18771542694679e-31	3746	4785	1	0.999999998986273	205508024	207505962	ENSG00000266094.7	RASSF5	protein_coding	206507531	1	52558	51788	261537	1	1	7	205507653	207506315	1998662	202538
IBD_DeLange_28067908_1	IBD (DeLange, EUR)	IMD	Plasmablast_UT	Plasmablast_UT	B	Sorted cell	ENSG00000117322	CR2	3340	6.79525954518743e-27	3.61092899952575e-25	0.018454310520054	0.980640718573678	0.000904970906266422	1:206769068	rs3024495	chr1.18		1	206769068	1:207445246	2.25638e-14	1:206769068	3.18771542694679e-31	4568	6181	0.943427972440202	0.999999998986273	206454567	208453740	ENSG00000117322.17	CR2	protein_coding	207454328	1	-685260	-9082	-685260	17	0	17	206454567	208454012	1999445	202495
IBD_DeLange_28067908_1	IBD (DeLange, EUR)	IMD	Plasmablast_UT	Plasmablast_UT	B	Sorted cell	ENSG00000162877	PM20D1	2878	8.86554981083758e-47	3.68220722080249e-25	2.40767270259859e-22	1	1.14268695393699e-23	1:206769068	rs3024495	chr1.18		1	206769068	1:205823552	5.10019e-39	1:206769068	3.18771542694679e-31	4427	5482	0.999999999996306	0.999999998986273	204850633	206849976	ENSG00000162877.12	PM20D1	protein_coding	205850132	-1	-918936	26580	-918936	21	0	21	204850633	206849976	1999343	202522
IBD_DeLange_28067908_1	IBD (DeLange, EUR)	IMD	Plasmablast_UT	Plasmablast_UT	B	Sorted cell	ENSG00000203710	CR1	3315	1.15244276588808e-26	3.56131849527826e-25	0.0312976075701933	0.967166422258338	0.00153597017146933	1:206769068	rs3024495	chr1.18		1	206769068	1:207488835	5.74432e-15	1:206769068	3.18771542694679e-31	4553	6155	0.994885406528838	0.999999998986273	206496625	208496061	ENSG00000203710.10	CR1	protein_coding	207496157	1	-727089	-7322	-727089	18	0	18	206496625	208496061	1999436	202529
IBD_DeLange_28067908_1	IBD (DeLange, EUR)	IMD	Plasmablast_UT	Plasmablast_UT	B	Sorted cell	ENSG00000138031	ADCY3	3126	1.41491831311424e-07	1.85877451771295e-06	0.0330753691963252	0.433443308530068	0.533479322007258	2:24927889	rs10185143	chr2.1		2	24927889	2:24886433	1.52515e-07	2:24972708	4.22323497589747e-11	4259	5529	0.952273499613921	0.997892266960377	23920087	25919763	ENSG00000138031.14	ADCY3	protein_coding	24920237	-1	-7652	33804	-52471	0	0	2	23920087	25919763	1999676	202550
IBD_DeLange_28067908_1	IBD (DeLange, EUR)	IMD	Plasmablast_UT	Plasmablast_UT	B	Sorted cell	ENSG00000224220	DTNB-AS1	2738	7.45286778075164e-09	4.26992824180117e-06	0.00174219470406379	0.998145274388555	0.000108253526272389	2:24972708	rs76286777	chr2.1		2	24972708	2:25406569	3.78874e-11	2:24972708	4.22323497589747e-11	3830	5291	0.999783707011599	0.997892227853488	24423344	26420946	ENSG00000224220.1	AC104699.1	lncRNA	25417993	1	-445285	-11424	-445285	5	0	5	24423344	26420946	1997602	202563
IBD_DeLange_28067908_1	IBD (DeLange, EUR)	IMD	Plasmablast_UT	Plasmablast_UT	B	Sorted cell	ENSG00000157992	KRTCAP3	2147	8.67000169037206e-12	1.46169699907724e-07	5.9310612693895e-05	0.999932251993382	8.29121555565837e-06	2:28391534	rs11677002	chr2.2		2	28391534	2:27392522	2.83422e-12	2:28391534	1.48060825564766e-13	3120	5049	0.923134772776704	0.999999720533437	26442985	28441680	ENSG00000157992.12	KRTCAP3	protein_coding	27442381	1	949153	-49859	949153	17	3	17	26442928	28441680	1998752	202553
IBD_DeLange_28067908_1	IBD (DeLange, EUR)	IMD	Plasmablast_UT	Plasmablast_UT	B	Sorted cell	ENSG00000163811	WDR43	3518	1.02826035349147e-08	1.35514127970033e-07	0.0703418715354729	0.92702818563628	0.00262979703151659	2:28391534	rs11677002	chr2.2		2	28391534	2:28906552	1.2274e-07	2:28391534	1.48060825564766e-13	4784	7255	0.962318207365084	0.999999819374625	27895795	29894236	ENSG00000163811.11	WDR43	protein_coding	28894667	1	-503133	11885	-503133	12	0	12	27895675	29894236	1998561	202554
IBD_DeLange_28067908_1	IBD (DeLange, EUR)	IMD	Plasmablast_UT	Plasmablast_UT	B	Sorted cell	ENSG00000213639	PPP1CB	3289	3.17515551680345e-25	1.46180386955364e-07	2.17208006196086e-18	0.999999849684518	4.13509731986109e-09	2:28745945	rs10198789	chr2.2		2	28745945	2:28751273	7.09374e-39	2:28391534	1.48060825564766e-13	4492	6989	0.933929917267027	0.999999818714664	27752104	29746129	ENSG00000213639.9	PPP1CB	protein_coding	28751830	1	-5885	-557	-360296	1	1	8	27752104	29750744	1998640	202562
IBD_DeLange_28067908_1	IBD (DeLange, EUR)	IMD	Plasmablast_UT	Plasmablast_UT	B	Sorted cell	ENSG00000171103	TRMT61B	3452	6.89912113863099e-19	1.46180386849838e-07	4.71959354582303e-12	0.999999849885076	3.92981834005506e-09	2:28802613	rs3190	chr2.2		2	28802613	2:28802613	9.21657e-21	2:28391534	1.48060825564766e-13	4694	7192	0.932521077342763	0.999999819092073	27871403	29870262	ENSG00000171103.10	TRMT61B	protein_coding	28870309	-1	67696	67696	478775	2	2	11	27871403	29870262	1998859	202558
IBD_DeLange_28067908_1	IBD (DeLange, EUR)	IMD	Plasmablast_UT	Plasmablast_UT	B	Sorted cell	ENSG00000173209	AHSA2P	2875	5.25460675659391e-28	1.1328835608309e-22	4.63823586828859e-06	0.999995129493849	2.32270280191035e-07	2:60977506	rs7608697	chr2.4		2	60977506	2:61175579	2.54124e-24	2:60977506	1.72626488023883e-28	4075	5559	0.94194162905234	0.999825415655241	60178356	62175172	ENSG00000173209.22	AHSA2	transcribed_unitary_pseudogene	61177539	1	-200033	-1960	-200033	6	1	6	60177574	62176609	1999035	202559
IBD_DeLange_28067908_1	IBD (DeLange, EUR)	IMD	Plasmablast_UT	Plasmablast_UT	B	Sorted cell	ENSG00000237651	C2orf74	2877	2.0380548009149e-57	1.13288907804786e-22	1.79898883342295e-35	1	1.75443164954329e-18	2:61145163	rs3213944	chr2.4		2	61145163	2:61147014	7.64597e-53	2:60977506	1.72626488023883e-28	4087	5569	0.974158659669037	0.999825415655241	60148448	62144101	ENSG00000237651.6	C2orf74	protein_coding	61162188	1	-17025	-15174	-184682	0	0	4	60147089	62144421	1997332	202566
IBD_DeLange_28067908_1	IBD (DeLange, EUR)	IMD	Plasmablast_UT	Plasmablast_UT	B	Sorted cell	ENSG00000082898	XPO1	3027	1.16372104718264e-43	1.13288907804785e-22	1.02721534679099e-21	1	2.25941485200784e-21	2:61555714	rs778760	chr2.4		2	61555714	2:61537939	1.0684e-44	2:60977506	1.72626488023883e-28	4329	5628	0.999275821184837	0.999825415655241	60542320	62537112	ENSG00000082898.16	XPO1	protein_coding	61538356	-1	-17358	417	560850	0	0	12	60541843	62537112	1995269	202543
IBD_DeLange_28067908_1	IBD (DeLange, EUR)	IMD	Plasmablast_UT	Plasmablast_UT	B	Sorted cell	ENSG00000071054	MAP4K4	4182	3.2700056701905e-19	3.24089064945141e-07	1.00898331985996e-12	0.999999674798356	1.11157314472536e-09	2:101686188	rs62155152	chr2.5		2	101686188	2:101686188	4.61513e-27	2:102315090	7.19847923071903e-12	5715	6696	0.976349098302215	0.997770542226819	100697260	102696559	ENSG00000071054.16	MAP4K4	protein_coding	101697707	1	-11519	-11519	617383	0	0	8	100696896	102696559	1999663	202541
IBD_DeLange_28067908_1	IBD (DeLange, EUR)	IMD	Plasmablast_UT	Plasmablast_UT	B	Sorted cell	ENSG00000071054	MAP4K4	4182	3.2700056701905e-19	3.24089064945141e-07	1.00898331985996e-12	0.999999674798356	1.11157314472536e-09	2:101686188	rs62155152	chr2.6		2	101686188	2:101686188	4.61513e-27	2:102315090	7.19847923071903e-12	5715	6696	0.976349098302215	0.997770542226819	100697260	102696559	ENSG00000071054.16	MAP4K4	protein_coding	101697707	1	-11519	-11519	617383	0	0	8	100696896	102696559	1999663	202541
IBD_DeLange_28067908_1	IBD (DeLange, EUR)	IMD	Plasmablast_UT	Plasmablast_UT	B	Sorted cell	ENSG00000135953	MFSD9	3284	3.91220637694878e-08	2.83561022341549e-07	0.120713883431262	0.874938813877846	0.00434698000780726	2:102315090	rs1558619	chr2.5		2	102315090	2:102754624	8.24557e-08	2:102315090	7.19847923071903e-12	4487	6191	0.969387317942094	0.997770224642941	101736962	103734723	ENSG00000135953.10	MFSD9	protein_coding	102736888	-1	421798	-17736	421798	7	0	7	101736962	103736878	1999916	202549
IBD_DeLange_28067908_1	IBD (DeLange, EUR)	IMD	Plasmablast_UT	Plasmablast_UT	B	Sorted cell	ENSG00000135953	MFSD9	3284	3.91220637694878e-08	2.83561022341549e-07	0.120713883431262	0.874938813877846	0.00434698000780726	2:102315090	rs1558619	chr2.6		2	102315090	2:102754624	8.24557e-08	2:102315090	7.19847923071903e-12	4487	6191	0.969387317942094	0.997770224642941	101736962	103734723	ENSG00000135953.10	MFSD9	protein_coding	102736888	-1	421798	-17736	421798	7	0	7	101736962	103736878	1999916	202549
IBD_DeLange_28067908_1	IBD (DeLange, EUR)	IMD	Plasmablast_UT	Plasmablast_UT	B	Sorted cell	ENSG00000115232	ITGA4	3946	4.89890254670947e-24	1.13720180912141e-07	4.30785630836614e-17	0.99999988581014	4.69680757011986e-10	2:181344344	rs6433909	chr2.7		2	181344344	2:181344344	1.91709e-38	2:181443625	1.44636526573104e-13	5202	6787	0.985919085959396	0.999999844730587	180457550	182457114	ENSG00000115232.13	ITGA4	protein_coding	181457386	1	-113042	-113042	-13761	0	0	0	180457550	182457114	1999564	202544
IBD_DeLange_28067908_1	IBD (DeLange, EUR)	IMD	Plasmablast_UT	Plasmablast_UT	B	Sorted cell	ENSG00000188452	CERKL	3989	3.12438231981206e-19	1.1372018078492e-07	2.74742964833029e-12	0.999999885802921	4.74148069737122e-10	2:181344344	rs6433909	chr2.7		2	181344344	2:181345157	1.20312e-31	2:181443625	1.44636526573104e-13	5228	6732	0.967869894334635	0.999999844853644	180682063	182679389	ENSG00000188452.13	CERKL	protein_coding	181657105	-1	312761	311948	213480	1	1	1	180680735	182680383	1999648	202560
IBD_DeLange_28067908_1	IBD (DeLange, EUR)	IMD	Plasmablast_UT	Plasmablast_UT	B	Sorted cell	ENSG00000234663	LINC01934	3914	9.59142774397574e-12	1.13710297570474e-07	8.43423441737235e-05	0.999912970249765	2.57368617313148e-06	2:181443625	rs6740847	chr2.7		2	181443625	2:181201663	1.34789e-12	2:181443625	1.44636526573104e-13	5228	6807	0.999966507840299	0.999999844365243	180102278	182100945	ENSG00000234663.5	LINC01934	lncRNA	181123837	1	319788	77826	319788	1	0	1	180102070	182100945	1998875	202565
IBD_DeLange_28067908_1	IBD (DeLange, EUR)	IMD	Plasmablast_UT	Plasmablast_UT	B	Sorted cell	ENSG00000115649	CNPPD1	3248	7.90854037105533e-05	0.000344312367786178	0.185388520948947	0.807107730487443	0.0070803507921138	2:218181399	rs62183956	chr2.9		2	218181399	2:219185805	1.93181e-07	2:218181399	4.37570893605808e-10	4611	5665	0.968288462529253	0.993821901735595	218178245	220178079	ENSG00000115649.15	CNPPD1	protein_coding	219176925	-1	995526	-8880	995526	33	1	33	218178245	220178079	1999834	202545
IBD_DeLange_28067908_1	IBD (DeLange, EUR)	IMD	Plasmablast_UT	Plasmablast_UT	B	Sorted cell	ENSG00000135926	TMBIM1	3271	4.22562483789774e-06	2.96705194235992e-05	0.0996737717699463	0.699464682763415	0.200827649322376	2:218181399	rs62183956	chr2.9		2	218181399	2:218291184	2.09241e-08	2:218181399	4.37570893605808e-10	4645	5548	0.915899520738682	0.995272552710682	217294055	219291809	ENSG00000135926.14	TMBIM1	protein_coding	218292503	-1	111104	1319	111104	5	0	5	217293483	219292123	1998640	202548
IBD_DeLange_28067908_1	IBD (DeLange, EUR)	IMD	Plasmablast_UT	Plasmablast_UT	B	Sorted cell	ENSG00000144567	RETREG2	3246	2.53225512510057e-05	0.000400112946489381	0.0593600077073143	0.937922536808985	0.00229201998596016	2:218181399	rs62183956	chr2.9		2	218181399	2:219196879	1.98783e-08	2:218181399	4.37570893605808e-10	4609	5658	0.989838008980542	0.993821995215743	218177183	220175766	ENSG00000144567.10	RETREG2	protein_coding	219178275	1	-996876	18604	-996876	34	0	34	218177183	220175766	1998583	202551
IBD_DeLange_28067908_1	IBD (DeLange, EUR)	IMD	Plasmablast_UT	Plasmablast_UT	B	Sorted cell	ENSG00000144580	CNOT9	2943	4.40919237827413e-24	4.2392760085252e-05	1.04003711448522e-19	0.99995736339098	2.43848932052144e-07	2:218622576	rs1850169	chr2.9		2	218622576	2:218445760	6.1658e-38	2:218181399	4.37570893605808e-10	4305	5224	0.911348543553922	0.995271892343917	217568801	219567987	ENSG00000144580.13	CNOT9	protein_coding	218568839	1	53737	-123079	-387440	1	1	15	217568801	219568391	1999590	202552
IBD_DeLange_28067908_1	IBD (DeLange, EUR)	IMD	Plasmablast_UT	Plasmablast_UT	B	Sorted cell	ENSG00000077044	DGKD	4779	1.51033213013234e-30	8.33953012073989e-24	1.81105148725982e-07	0.999999809751419	9.14343130507255e-09	2:233271044	rs3792111	chr2.10		2	233271044	2:233438014	1.3496e-20	2:233271044	3.33681889306967e-29	6623	7611	0.999842822264602	0.999871414295732	232355301	234354218	ENSG00000077044.10	DGKD	protein_coding	233354494	1	-83450	83520	-83450	4	0	4	232355301	234354218	1998917	202542
IBD_DeLange_28067908_1	IBD (DeLange, EUR)	IMD	Plasmablast_UT	Plasmablast_UT	B	Sorted cell	ENSG00000168918	INPP5D	4481	2.57311450270906e-24	5.62899996121714e-24	0.308544243616981	0.67494492180176	0.0165108345812605	2:233271044	rs3792111	chr2.10		2	233271044	2:233102620	1.81962e-10	2:233271044	3.33681889306967e-29	6243	7441	0.930197297292812	0.999871414295732	232063032	234059904	ENSG00000168918.13	INPP5D	protein_coding	233060342	1	210702	42278	210702	3	0	3	232062014	234059904	1997890	202556
IBD_DeLange_28067908_1	IBD (DeLange, EUR)	IMD	Plasmablast_UT	Plasmablast_UT	B	Sorted cell	ENSG00000115677	HDLBP	3522	8.16828305067417e-11	1.1430676707315e-09	0.0664679569043745	0.930144300399452	0.00338774147142363	2:240628909	rs34236350	chr2.11		2	240628909	2:241503962	9.05834e-16	2:240628909	9.70858660653706e-16	5160	6883	0.948104358765216	0.999996423033984	240317118	242119442	ENSG00000115677.16	HDLBP	protein_coding	241315672	-1	686763	-188290	686763	13	6	13	240317118	242157856	1840738	202546
IBD_DeLange_28067908_1	IBD (DeLange, EUR)	IMD	Plasmablast_UT	Plasmablast_UT	B	Sorted cell	ENSG00000130414	NDUFA10	5456	8.603136699094e-15	1.22889650764875e-09	7.00064975036284e-06	0.999992714927598	2.83193747680459e-07	2:240628909	rs34236350	chr2.11		2	240628909	2:240028791	4.92822e-27	2:240628909	9.70858660653706e-16	7336	9288	0.919400883002904	0.999996749332906	239028946	241024068	ENSG00000130414.11	NDUFA10	protein_coding	240025342	-1	-603567	-3449	-603567	9	0	9	239025593	241024068	1998475	202547
IBD_DeLange_28067908_1	IBD (DeLange, EUR)	IMD	Plasmablast_UT	Plasmablast_UT	B	Sorted cell	ENSG00000168385	SEPTIN2	3528	4.76770726847379e-21	1.22890538845414e-09	3.87963736427489e-12	0.999999998685077	8.2135033153895e-11	2:241451768	rs3771577	chr2.11		2	241451768	2:241439490	3.15992e-47	2:240628909	9.70858660653706e-16	5167	6889	0.99999592099009	0.999996423033983	240315213	242119442	ENSG00000168385.17	SEPT2	protein_coding	241315925	1	135843	123565	-687016	4	4	14	240315213	242157856	1842643	202555
IBD_DeLange_28067908_1	IBD (DeLange, EUR)	IMD	Plasmablast_UT	Plasmablast_UT	B	Sorted cell	ENSG00000164048	ZNF589	1320	2.17029561711109e-11	8.80280635458705e-10	0.0240316782472135	0.974732067424413	0.00123625342638918	3:48717444	rs9834996	chr3.1		3	48717444	3:48333854	1.68695e-11	3:48717444	6.51893013532039e-15	2287	3000	0.965546825719422	0.999757224626873	47241409	49240088	ENSG00000164048.13	ZNF589	protein_coding	48241104	1	476340	92750	476340	22	5	22	47241409	49240938	1999529	202574
IBD_DeLange_28067908_1	IBD (DeLange, EUR)	IMD	Plasmablast_UT	Plasmablast_UT	B	Sorted cell	ENSG00000172113	NME6	1323	1.32458285613224e-11	9.69616495138458e-12	0.549982042371889	0.402500890949748	0.0475170666554219	3:49284594	rs2304442	chr3.1		3	49284594	3:48233967	9.77849e-07	3:49284594	3.92578842773063e-17	2293	3011	0.922133951312162	0.999990635121001	47304925	49301559	ENSG00000172113.8	NME6	protein_coding	48301367	-1	-983227	67400	-983227	43	3	43	47303024	49301559	1998535	202577
IBD_DeLange_28067908_1	IBD (DeLange, EUR)	IMD	Plasmablast_UT	Plasmablast_UT	B	Sorted cell	ENSG00000164054	SHISA5	1342	1.10605790769382e-30	6.24316353808076e-27	0.000177130192895436	0.999814508435117	8.3613719842271e-06	3:49501968	rs6766581	chr3.1		3	49501968	3:48467186	7.0392e-20	3:49501968	1.71032968589739e-32	2315	3087	0.904698162129501	0.970631795381085	47505547	49502719	ENSG00000164054.15	SHISA5	protein_coding	48504174	-1	-997794	36988	-997794	43	0	43	47504880	49502956	1998076	202575
IBD_DeLange_28067908_1	IBD (DeLange, EUR)	IMD	Plasmablast_UT	Plasmablast_UT	B	Sorted cell	ENSG00000233276	GPX1	1320	6.90108012370434e-33	3.47795923552101e-30	0.00196827238639725	0.991944301755147	0.0060874258584567	3:49597921	rs11720597	chr3.3		3	49597921	3:49553337	4.35249e-23	3:49676792	9.4888656461418e-36	2325	3183	0.926783091194193	0.999913454482539	48359817	50356245	ENSG00000233276.3	GPX1	protein_coding	49358353	-1	-239568	-194984	-318439	8	7	9	48359817	50356867	1997050	202583
IBD_DeLange_28067908_1	IBD (DeLange, EUR)	IMD	Plasmablast_UT	Plasmablast_UT	B	Sorted cell	ENSG00000164062	APEH	1409	9.08272022894431e-31	6.71790011168512e-31	0.259050280529226	0.190501825051728	0.550447894419045	3:49660026	rs9836291	chr3.3		3	49660026	3:49672912	1.00296e-07	3:49676792	9.4888656461418e-36	2464	3312	0.912312169780406	0.999913454482539	48674934	50673652	ENSG00000164062.12	APEH	protein_coding	49674351	1	-14325	-1439	2441	0	0	0	48674934	50673652	1998718	202576
IBD_DeLange_28067908_1	IBD (DeLange, EUR)	IMD	Plasmablast_UT	Plasmablast_UT	B	Sorted cell	ENSG00000004534	RBM6	1656	1.43570821166632e-36	3.50615962521947e-30	4.09481527136614e-07	0.999999572337265	1.81812053443829e-08	3:49676792	rs1131095	chr3.3		3	49676792	3:49938221	1.28959e-21	3:49676792	9.4888656461418e-36	2746	3544	0.942419364215541	0.999913454482539	48940200	50939708	ENSG00000004534.14	RBM6	protein_coding	49940150	1	-263358	-1929	-263358	15	0	15	48940200	50939708	1999508	202567
IBD_DeLange_28067908_1	IBD (DeLange, EUR)	IMD	Plasmablast_UT	Plasmablast_UT	B	Sorted cell	ENSG00000068745	IP6K2	1315	2.47543429195202e-38	3.50616109311866e-30	7.06024111277037e-09	0.999999991032595	1.90716107263806e-09	3:49676792	rs1131095	chr3.3		3	49676792	3:48694528	2.98495e-19	3:49676792	9.4888656461418e-36	2259	3115	0.999507378394208	0.999913454482539	47740829	49738745	ENSG00000068745.14	IP6K2	protein_coding	48717221	-1	-959571	22693	-959571	35	0	35	47740829	49738745	1997916	202568
IBD_DeLange_28067908_1	IBD (DeLange, EUR)	IMD	Plasmablast_UT	Plasmablast_UT	B	Sorted cell	ENSG00000114395	CYB561D2	1960	4.2033628706398e-50	3.50616112454642e-30	1.19885045818695e-20	1	5.5579454022442e-22	3:49676792	rs1131095	chr3.3		3	49676792	3:50287241	1.66586e-39	3:49676792	9.4888656461418e-36	3068	3827	0.999999981584813	0.999913454482539	49352409	51347631	ENSG00000114395.10	CYB561D2	protein_coding	50350862	1	-674070	-63621	-674070	37	11	37	49352409	51347631	1995222	202571
IBD_DeLange_28067908_1	IBD (DeLange, EUR)	IMD	Plasmablast_UT	Plasmablast_UT	B	Sorted cell	ENSG00000182179	UBA7	1512	2.04011753373561e-47	3.50616112454642e-30	5.81866452015808e-18	1	3.55750567459274e-19	3:49676792	rs1131095	chr3.3		3	49676792	3:49805192	4.86838e-39	3:49676792	9.4888656461418e-36	2586	3391	0.953475196551747	0.999913454482539	48815206	50813669	ENSG00000182179.12	UBA7	protein_coding	49813953	-1	137161	8761	137161	9	0	9	48815206	50813669	1998463	202579
IBD_DeLange_28067908_1	IBD (DeLange, EUR)	IMD	Plasmablast_UT	Plasmablast_UT	B	Sorted cell	ENSG00000186792	HYAL3	1944	1.80743219122511e-35	3.50614231466753e-30	5.15501748784834e-06	0.999994634772247	2.10210261372158e-07	3:49676792	rs1131095	chr3.3		3	49676792	3:50295266	5.72407e-17	3:49676792	9.4888656461418e-36	3057	3813	0.999984126475969	0.999913454482539	49299493	51299208	ENSG00000186792.16	HYAL3	protein_coding	50299405	-1	622613	4139	622613	28	1	28	49299493	51299208	1999715	202581
IBD_DeLange_28067908_1	IBD (DeLange, EUR)	IMD	Plasmablast_UT	Plasmablast_UT	B	Sorted cell	ENSG00000281358	RASSF1-AS1	1957	2.94000739368524e-33	3.50310264757759e-30	0.000838526037238386	0.999127617278796	3.38566839679078e-05	3:49676792	rs1131095	chr3.3		3	49676792	3:50383123	4.33857e-10	3:49676792	9.4888656461418e-36	3067	3831	0.911086223168772	0.999913454482539	49337916	51336276	ENSG00000281358.1	RASSF1-AS1	lncRNA	50337425	1	-660633	45698	-660633	32	8	32	49337916	51336276	1998360	202584
IBD_DeLange_28067908_1	IBD (DeLange, EUR)	IMD	Plasmablast_UT	Plasmablast_UT	B	Sorted cell	ENSG00000073282	TP63	4631	5.68425420439615e-05	0.000462304902306863	0.108898435143249	0.885669783877327	0.00491263353507423	3:188683372	rs56116661	chr3.5		3	188683372	3:189689740	1.02743e-09	3:188683372	8.51756275372607e-10	6081	7728	0.914503470228481	0.999836964859216	188634453	190631260	ENSG00000073282.12	TP63	protein_coding	189631389	1	-948017	58351	-948017	2	0	2	188631417	190631260	1999843	202569
IBD_DeLange_28067908_1	IBD (DeLange, EUR)	IMD	Plasmablast_UT	Plasmablast_UT	B	Sorted cell	ENSG00000188001	TPRG1	4004	8.68691481966649e-12	0.000520136571955266	1.6692479784477e-08	0.999476723152136	3.12357474270883e-06	3:189288742	rs9816309	chr3.5		3	189288742	3:189288742	1.11641e-18	3:188683372	8.51756275372607e-10	5338	7055	0.986203055076208	0.999799424271466	187947466	189946864	ENSG00000188001.9	TPRG1	protein_coding	189171971	1	116771	116771	-488599	0	0	1	187947466	189946864	1999398	202582
IBD_DeLange_28067908_1	IBD (DeLange, EUR)	IMD	Plasmablast_UT	Plasmablast_UT	B	Sorted cell	ENSG00000145386	CCNA2	3930	2.46788682906643e-09	8.47195251284232e-07	0.00290410183238159	0.996942201012356	0.000152847492123135	4:122639784	rs62324212	chr4.1		4	122639784	4:121834007	7.82656e-18	4:122639784	3.02887220967992e-12	5072	7225	0.966574391970225	0.999425087957176	120824396	122823331	ENSG00000145386.9	CCNA2	protein_coding	121823883	-1	-815901	-10124	-815901	7	0	7	120824396	122823331	1998935	202588
IBD_DeLange_28067908_1	IBD (DeLange, EUR)	IMD	Plasmablast_UT	Plasmablast_UT	B	Sorted cell	ENSG00000171522	PTGER4	4485	1.38064367907103e-35	7.50328326977151e-35	0.153308102513709	0.833145243732794	0.013546653753496	5:40410833	rs6451493	chr5.4		5	40410833	5:40386453	2.62966e-07	5:40410833	2.33918725143661e-40	6403	7753	0.909638861955631	0.998645065631768	39679568	41678264	ENSG00000171522.5	PTGER4	protein_coding	40679915	1	-269082	-293462	-269082	4	4	4	39679568	41679474	1999906	202602
IBD_DeLange_28067908_1	IBD (DeLange, EUR)	IMD	Plasmablast_UT	Plasmablast_UT	B	Sorted cell	ENSG00000118985	ELL2	3294	3.35896257876668e-56	8.44966722102888e-07	3.97525377077261e-50	0.999998381719168	7.73314111073442e-07	5:95917785	rs1458019	chr5.6		5	95917785	5:95896847	2.49169e-80	5:96912106	6.98709392384135e-13	4325	6522	0.921684772263387	0.999980862547906	94962443	96961823	ENSG00000118985.15	ELL2	protein_coding	95961851	-1	44066	65004	-950255	0	0	7	94962110	96961823	1999713	202595
IBD_DeLange_28067908_1	IBD (DeLange, EUR)	IMD	Plasmablast_UT	Plasmablast_UT	B	Sorted cell	ENSG00000164308	ERAP2	3822	5.81886583014579e-119	7.70437085024253e-07	7.53337836641595e-113	0.997439096257085	0.00256013330585765	5:96910188	rs2548525	chr5.6		5	96910188	5:96894418	3.30728e-137	5:96912106	6.98709392384135e-13	5015	7284	0.960880545390171	0.999982545712482	95875943	97875899	ENSG00000164308.16	ERAP2	protein_coding	96876500	1	33688	17918	35606	0	0	0	95875943	97875899	1999956	202599
IBD_DeLange_28067908_1	IBD (DeLange, EUR)	IMD	Plasmablast_UT	Plasmablast_UT	B	Sorted cell	ENSG00000248734	CTD-2260A17.1	3806	1.08920175710307e-13	7.72410451282218e-07	1.41013200228254e-07	0.999999025906208	6.06700311561007e-08	5:96912106	rs6873866	chr5.6		5	96912106	5:96785820	5.50119e-16	5:96912106	6.98709392384135e-13	4982	7179	0.9997920505075	0.999982547919426	95785000	97783975	ENSG00000248734.2	AC008906.1	lncRNA	96784777	1	127329	1043	127329	3	0	3	95785000	97783975	1998975	202608
IBD_DeLange_28067908_1	IBD (DeLange, EUR)	IMD	Plasmablast_UT	Plasmablast_UT	B	Sorted cell	ENSG00000145882	PCYOX1L	4078	8.93455559390887e-11	0.0016415514167948	5.43377717260786e-08	0.99835122120102	7.17295506780626e-06	5:149346583	rs6887230	chr5.11		5	149346583	5:149346583	2.93572e-17	5:150226431	4.97518553838143e-09	5692	6514	0.998078899893828	0.998106911281526	148358442	150357401	ENSG00000145882.10	PCYOX1L	protein_coding	149358046	1	-11463	-11463	868385	0	0	20	148358442	150357641	1999199	202597
IBD_DeLange_28067908_1	IBD (DeLange, EUR)	IMD	Plasmablast_UT	Plasmablast_UT	B	Sorted cell	ENSG00000177556	ATOX1	4990	5.24302231470371e-13	1.4340509281266e-11	0.0352228567401715	0.963399025554815	0.00137811769014721	5:150943866	rs17800987	chr5.12		5	150943866	5:151734580	1.88444e-12	5:150943866	1.02544174646196e-16	6700	7443	0.937369091597064	0.999980626889131	150773649	152772199	ENSG00000177556.11	ATOX1	protein_coding	151758631	-1	814765	24051	814765	17	1	17	150773649	152772199	1998550	202604
IBD_DeLange_28067908_1	IBD (DeLange, EUR)	IMD	Plasmablast_UT	Plasmablast_UT	B	Sorted cell	ENSG00000198624	CCDC69	4521	3.46279051784972e-14	1.48474176998498e-11	0.00232631806357275	0.997455685436475	0.000217996485072153	5:150943866	rs17800987	chr5.11		5	150943866	5:151216200	5.21443e-20	5:150943866	1.02544174646196e-16	6208	6937	0.929460468370609	0.999980607633772	150224699	152224013	ENSG00000198624.12	CCDC69	protein_coding	151224092	-1	280226	7892	280226	5	0	5	150224699	152224013	1999314	202606
IBD_DeLange_28067908_1	IBD (DeLange, EUR)	IMD	Plasmablast_UT	Plasmablast_UT	B	Sorted cell	ENSG00000198624	CCDC69	4521	3.46279051784972e-14	1.48474176998498e-11	0.00232631806357275	0.997455685436475	0.000217996485072153	5:150943866	rs17800987	chr5.12		5	150943866	5:151216200	5.21443e-20	5:150943866	1.02544174646196e-16	6208	6937	0.929460468370609	0.999980607633772	150224699	152224013	ENSG00000198624.12	CCDC69	protein_coding	151224092	-1	280226	7892	280226	5	0	5	150224699	152224013	1999314	202606
IBD_DeLange_28067908_1	IBD (DeLange, EUR)	IMD	Plasmablast_UT	Plasmablast_UT	B	Sorted cell	ENSG00000196743	GM2A	4529	4.77349522074219e-23	1.48852840242604e-11	3.20685531621346e-12	0.999999999981668	2.39817660273225e-13	5:151239432	rs72794132	chr5.11		5	151239432	5:151239432	8.37224e-40	5:150943866	1.02544174646196e-16	6214	6951	0.999999995803779	0.999980607633797	150212771	152207363	ENSG00000196743.8	GM2A	protein_coding	151253185	1	-13753	-13753	-309319	0	0	6	150212771	152207482	1994711	202605
IBD_DeLange_28067908_1	IBD (DeLange, EUR)	IMD	Plasmablast_UT	Plasmablast_UT	B	Sorted cell	ENSG00000196743	GM2A	4529	4.77349522074219e-23	1.48852840242604e-11	3.20685531621346e-12	0.999999999981668	2.39817660273225e-13	5:151239432	rs72794132	chr5.12		5	151239432	5:151239432	8.37224e-40	5:150943866	1.02544174646196e-16	6214	6951	0.999999995803779	0.999980607633797	150212771	152207363	ENSG00000196743.8	GM2A	protein_coding	151253185	1	-13753	-13753	-309319	0	0	6	150212771	152207482	1994711	202605
IBD_DeLange_28067908_1	IBD (DeLange, EUR)	IMD	Plasmablast_UT	Plasmablast_UT	B	Sorted cell	ENSG00000169230	PRELID1	2555	9.12163172078376e-64	0.000103020109139471	8.85330665178026e-60	0.999896339011646	6.40879221442468e-07	5:177300437	rs28684504	chr5.15		5	177300437	5:177301399	5.20233e-95	5:177371039	2.08328390527922e-10	3730	5440	0.998228569306397	0.997126778004023	176303804	178303461	ENSG00000169230.9	PRELID1	protein_coding	177303799	1	-3362	-2400	67240	1	1	3	176303804	178303461	1999657	202600
IBD_DeLange_28067908_1	IBD (DeLange, EUR)	IMD	Plasmablast_UT	Plasmablast_UT	B	Sorted cell	ENSG00000175309	PHYKPL	3916	3.33127002455612e-07	0.000102767810773778	0.00323041803635716	0.996565633657464	0.0001008473684022	5:177371039	rs56235845	chr5.15		5	177371039	5:178241049	2.84731e-13	5:177371039	2.08328390527922e-10	5341	7073	0.99942754824954	0.998475010560206	177232937	179232771	ENSG00000175309.14	PHYKPL	protein_coding	178232802	-1	861763	-8247	861763	34	0	34	177232937	179232771	1999834	202603
IBD_DeLange_28067908_1	IBD (DeLange, EUR)	IMD	Plasmablast_UT	Plasmablast_UT	B	Sorted cell	ENSG00000027847	B4GALT7	2913	4.68367741487249e-25	0.000103020171756561	4.54589874956399e-21	0.999896508755399	4.71072845362806e-07	5:177606518	rs6600950	chr5.15		5	177606518	5:177606518	1.82169e-36	5:177371039	2.08328390527922e-10	4139	5999	0.96062412292268	0.997125321299055	176600642	178599572	ENSG00000027847.13	B4GALT7	protein_coding	177600132	1	6386	6386	-229093	0	0	13	176600642	178599572	1998930	202594
IBD_DeLange_28067908_1	IBD (DeLange, EUR)	IMD	Plasmablast_UT	Plasmablast_UT	B	Sorted cell	ENSG00000170089	RP11-423H2.1	3250	8.2816868535627e-18	0.000103019589759723	8.03806592104433e-14	0.999890792831225	6.18757893249038e-06	5:177838073	rs74644548	chr5.15		5	177838073	5:177838797	2.50597e-27	5:177371039	2.08328390527922e-10	4441	6336	0.999996668854488	0.997126731831518	176811547	178808955	ENSG00000170089.15	AC106795.1	transcribed_unprocessed_pseudogene	177875595	1	-37522	-36798	-504556	1	1	22	176809596	178808955	1999359	202601
IBD_DeLange_28067908_1	IBD (DeLange, EUR)	IMD	Plasmablast_UT	Plasmablast_UT	B	Sorted cell	ENSG00000047579	DTNBP1	3760	3.13676553518586e-07	6.06725464337514e-06	0.0490119124404765	0.948001629190042	0.00298007743828572	6:14715786	rs1267496	chr6.1		6	14715786	6:15664974	1.07326e-08	6:14715786	3.52836006970786e-11	5090	7234	0.90722710345156	0.999997884637341	14664091	16662870	ENSG00000047579.19	DTNBP1	protein_coding	15663028	-1	947242	-1946	947242	6	0	6	14663672	16662870	1999198	202610
IBD_DeLange_28067908_1	IBD (DeLange, EUR)	IMD	Plasmablast_UT	Plasmablast_UT	B	Sorted cell	ENSG00000172197	MBOAT1	3813	4.42930286451278e-08	3.61137342559648e-06	0.0121107053804304	0.987429410416672	0.000456228536443078	6:20678199	rs4712528	chr6.2		6	20678199	6:20203191	9.94475e-09	6:20678199	6.79781778626788e-12	5134	7384	0.998211755470106	0.998600554644796	19212842	21211850	ENSG00000172197.10	MBOAT1	protein_coding	20212469	-1	-465730	9278	-465730	4	1	4	19212842	21211850	1999008	202617
IBD_DeLange_28067908_1	IBD (DeLange, EUR)	IMD	Plasmablast_UT	Plasmablast_UT	B	Sorted cell	ENSG00000145996	CDKAL1	3666	7.59871548822659e-66	3.37038469342126e-06	2.25454669067752e-60	0.999996600503559	2.91117336833328e-08	6:21233200	rs62404554	chr6.2		6	21233200	6:21233200	1.52009e-78	6:20678199	6.79781778626788e-12	4939	7037	1	0.9987101129995	19534496	21532754	ENSG00000145996.11	CDKAL1	protein_coding	20534457	1	698743	698743	143742	2	2	0	19534496	21532876	1998380	202614
IBD_DeLange_28067908_1	IBD (DeLange, EUR)	IMD	Plasmablast_UT	Plasmablast_UT	B	Sorted cell	ENSG00000145996	CDKAL1	3666	7.59871548822659e-66	3.37038469342126e-06	2.25454669067752e-60	0.999996600503559	2.91117336833328e-08	6:21233200	rs62404554	chr6.3		6	21233200	6:21233200	1.52009e-78	6:20678199	6.79781778626788e-12	4939	7037	1	0.9987101129995	19534496	21532754	ENSG00000145996.11	CDKAL1	protein_coding	20534457	1	698743	698743	143742	2	2	0	19534496	21532876	1998380	202614
IBD_DeLange_28067908_1	IBD (DeLange, EUR)	IMD	Plasmablast_UT	Plasmablast_UT	B	Sorted cell	ENSG00000026297	RNASET2	5124	1.17911982868464e-43	1.49491396550759e-13	4.00139419765072e-31	0.506318163895934	0.493681836103919	6:167001952	rs6456143	chr6.8		6	167001952	6:166956865	3.62786e-53	6:167019278	9.10961642168634e-19	7465	8152	0.99174103858541	0.999664271884092	165958004	167957101	ENSG00000026297.15	RNASET2	protein_coding	166956550	-1	-45402	-315	-62728	5	0	5	165958004	167957101	1999097	202609
IBD_DeLange_28067908_1	IBD (DeLange, EUR)	IMD	Plasmablast_UT	Plasmablast_UT	B	Sorted cell	ENSG00000198818	SFT2D1	5490	1.68360903796637e-23	2.94677247572061e-13	5.71340017506625e-11	0.999999999940542	2.03060426442255e-12	6:167019278	6_167019278_A_G;rs35171809	chr6.8		6	167019278	6:166335134	1.24444e-26	6:167019278	9.10961642168634e-19	7410	8709	0.999811076206061	0.999664271884095	165343247	167341487	ENSG00000198818.9	SFT2D1	protein_coding	166342545	-1	-676733	7411	-676733	14	0	14	165343247	167342168	1998921	202618
IBD_DeLange_28067908_1	IBD (DeLange, EUR)	IMD	Plasmablast_UT	Plasmablast_UT	B	Sorted cell	ENSG00000132436	FIGNL1	4288	2.23512559643304e-09	1.14293149520143e-05	0.000195518527554097	0.999783991307586	9.05861478186092e-06	7:50264865	rs1456896	chr7.1		7	50264865	7:50424228	1.56432e-12	7:50264865	3.86865778160998e-11	5720	7080	0.930808793932775	0.997963030854561	49542549	51541867	ENSG00000132436.11	FIGNL1	protein_coding	50450350	-1	185485	26122	185485	3	0	3	49542549	51542350	1999801	202624
IBD_DeLange_28067908_1	IBD (DeLange, EUR)	IMD	Plasmablast_UT	Plasmablast_UT	B	Sorted cell	ENSG00000185811	IKZF1	4241	1.56819715448107e-10	1.14314130032763e-05	1.37178998734763e-05	0.999969786674978	5.06385532644971e-06	7:50267184	rs9656588	chr7.1		7	50267184	7:50312008	1.53907e-19	7:50264865	3.86865778160998e-11	5535	7060	0.999997758438135	0.997962790988606	49304798	51303892	ENSG00000185811.17	IKZF1	protein_coding	50304716	1	-37532	7292	-39851	1	0	1	49304798	51303892	1999094	202631
IBD_DeLange_28067908_1	IBD (DeLange, EUR)	IMD	Plasmablast_UT	Plasmablast_UT	B	Sorted cell	ENSG00000105856	HBP1	3337	3.87688948537673e-11	2.61403425847399e-10	0.128363253596608	0.865490693461794	0.00614605264142734	7:107840456	rs10953551	chr7.5		7	107840456	7:107168611	3.55951e-13	7:107840456	4.15838700220209e-16	4472	6235	0.94597941642321	0.931516580795641	106169546	108168522	ENSG00000105856.13	HBP1	protein_coding	107169003	1	671453	-392	671453	13	0	13	106169546	108168522	1998976	202621
IBD_DeLange_28067908_1	IBD (DeLange, EUR)	IMD	Plasmablast_UT	Plasmablast_UT	B	Sorted cell	ENSG00000172209	GPR22	3523	1.72295279220674e-13	3.01845344345624e-10	0.000570467192926938	0.999405548434595	2.39840704597219e-05	7:107840456	rs10953551	chr7.5		7	107840456	7:107439228	1.22597e-11	7:107840456	4.15838700220209e-16	4669	6285	0.926145014713312	0.931516580797267	106470207	108470007	ENSG00000172209.5	GPR22	protein_coding	107470057	1	370399	-30829	370399	11	0	11	106470207	108470007	1999800	202629
IBD_DeLange_28067908_1	IBD (DeLange, EUR)	IMD	Plasmablast_UT	Plasmablast_UT	B	Sorted cell	ENSG00000177683	THAP5	3229	7.69417921612159e-34	3.02024868948607e-10	2.54753167862047e-24	0.999999999695376	2.60468768587615e-12	7:108565356	rs40944	chr7.5		7	108565356	7:108578655	7.24638e-57	7:107840456	4.15838700220209e-16	4305	6563	0.99999995146716	0.931516580796174	107569938	109568954	ENSG00000177683.13	THAP5	protein_coding	108569706	-1	4350	-8949	729250	0	1	7	107569938	109568954	1999016	202630
IBD_DeLange_28067908_1	IBD (DeLange, EUR)	IMD	Plasmablast_UT	Plasmablast_UT	B	Sorted cell	ENSG00000155660	PDIA4	3206	6.54098004998904e-07	3.29158479642411e-05	0.0194676856763515	0.979660969866779	0.000837774510901268	7:148738247	rs243505	chr7.6		7	148738247	7:149026782	1.22849e-15	7:148738247	3.19388873537736e-10	4297	7180	0.997433420983384	0.999988730778766	148028871	150019196	ENSG00000155660.10	PDIA4	protein_coding	149028505	-1	290258	1723	290258	7	0	7	148028871	150023917	1995046	202628
IBD_DeLange_28067908_1	IBD (DeLange, EUR)	IMD	Plasmablast_UT	Plasmablast_UT	B	Sorted cell	ENSG00000273314	AC005229.4	3688	3.22028910517486e-06	2.96615943299161e-05	0.0958444810524284	0.882766259635242	0.021356377428895	7:148742273	rs243500	chr7.6		7	148742273	7:148698032	4.14105e-08	7:148738247	3.19388873537736e-10	4965	7782	0.977388745951285	0.999988700597943	147698697	149698569	ENSG00000273314.1	AC005229.4	lncRNA	148698664	-1	-43609	632	-39583	1	0	1	147698697	149698569	1999872	202633
IBD_DeLange_28067908_1	IBD (DeLange, EUR)	IMD	Plasmablast_UT	Plasmablast_UT	B	Sorted cell	ENSG00000170873	MTSS1	4203	1.33318050078635e-09	5.00718371964048e-07	0.00265522314875932	0.997253387012614	9.08877870755494e-05	8:125516832	rs4380956	chr8.2		8	125516832	8:124614913	1.85305e-15	8:125516832	9.21619681638968e-13	5522	7015	0.903661149104431	0.999989200947551	123729343	125728041	ENSG00000170873.18	MTSS1	protein_coding	124728473	-1	-788359	113560	-788359	12	0	12	123728470	125728041	1999571	202634
IBD_DeLange_28067908_1	IBD (DeLange, EUR)	IMD	Plasmablast_UT	Plasmablast_UT	B	Sorted cell	ENSG00000107020	PLGRKT	4036	1.55762521904669e-37	1.48951805351786e-29	1.04572428547462e-08	0.999999989194294	3.48464191865956e-10	9:4984530	rs1887428	chr9.1		9	4984530	9:5383460	4.14712e-19	9:4984530	4.39839834020869e-36	5598	7365	0.945810692790227	0.999999999959358	4437880	6437689	ENSG00000107020.9	PLGRKT	protein_coding	5437925	-1	453395	54465	453395	14	0	14	4437880	6437689	1999809	202635
IBD_DeLange_28067908_1	IBD (DeLange, EUR)	IMD	Plasmablast_UT	Plasmablast_UT	B	Sorted cell	ENSG00000196730	DAPK1	4103	7.18078733636004e-28	0.111821244266017	5.70134650137841e-27	0.887829046698593	0.000349709035389441	9:87491752	rs10868607	chr9.2		9	87491752	9:87491752	3.97865e-40	9:88081422	4.04898439004306e-09	5539	7599	0.921185490396106	0.968848334282618	86498029	88496306	ENSG00000196730.12	DAPK1	protein_coding	87497867	1	-6115	-6115	583555	0	0	8	86497667	88496306	1998639	202641
IBD_DeLange_28067908_1	IBD (DeLange, EUR)	IMD	Plasmablast_UT	Plasmablast_UT	B	Sorted cell	ENSG00000157693	TMEM268	4770	5.72867927840282e-24	2.85815141903157e-21	0.00199991505770498	0.997796778800378	0.000203306141919178	9:114785492	rs10114470	chr9.3		9	114785492	9:114620084	3.95308e-16	9:114817177	4.93240326717865e-27	6432	7797	0.944655100050252	1	113611420	115611157	ENSG00000157693.14	TMEM268	protein_coding	114611291	1	174201	8793	205886	2	0	3	113611420	115611157	1999737	202636
IBD_DeLange_28067908_1	IBD (DeLange, EUR)	IMD	Plasmablast_UT	Plasmablast_UT	B	Sorted cell	ENSG00000165689	ENTR1	3923	3.73599678267846e-38	1.20656629455746e-30	3.03689066747459e-08	0.98074657756597	0.0192533920651163	9:136374746	rs3829110	chr9.5		9	136374746	9:136408074	3.17484e-19	9:136374746	2.33676608746071e-36	6385	7456	0.974151133930435	1	135412656	137410327	ENSG00000165689.16	SDCCAG3	protein_coding	136410614	-1	35868	2540	35868	1	0	1	135410620	137410327	1999707	202637
IBD_DeLange_28067908_1	IBD (DeLange, EUR)	IMD	Plasmablast_UT	Plasmablast_UT	B	Sorted cell	ENSG00000176978	DPP7	3097	1.18181442397349e-32	1.21787307047325e-30	0.00960664958677736	0.989975220206429	0.000418130206788739	9:136374746	rs3829110	chr9.5		9	136374746	9:137068639	1.35796e-16	9:136374746	2.33676608746071e-36	5397	6272	0.929340386027888	1	136116441	138114563	ENSG00000176978.13	DPP7	protein_coding	137114733	-1	739987	46094	739987	54	4	54	136116441	138114563	1998122	202638
IBD_DeLange_28067908_1	IBD (DeLange, EUR)	IMD	Plasmablast_UT	Plasmablast_UT	B	Sorted cell	ENSG00000188986	NELFB	2837	8.5406163159908e-34	1.22931726167491e-30	0.000694243584597486	0.999278675588603	2.70808268036641e-05	9:136374746	rs3829110	chr9.5		9	136374746	9:137247847	1.16692e-15	9:136374746	2.33676608746071e-36	5112	5760	0.969591319946902	1	136255328	138198610	ENSG00000188986.6	NELFB	protein_coding	137255327	1	-880581	-7480	-880581	72	2	72	136255328	138217672	1962344	202640
IBD_DeLange_28067908_1	IBD (DeLange, EUR)	IMD	Plasmablast_UT	Plasmablast_UT	B	Sorted cell	ENSG00000204001	LCN8	3267	2.59942122983603e-87	1.23020457163355e-30	2.11299916272007e-57	1	5.79560388205704e-33	9:136757507	rs12004931	chr9.5		9	136757507	9:136757507	4.33034e-116	9:136374746	2.33676608746071e-36	5551	6638	0.999999999999991	1	135759249	137757604	ENSG00000204001.9	LCN8	protein_coding	136758243	-1	736	736	383497	0	0	18	135759249	137757604	1998355	202642
IBD_DeLange_28067908_1	IBD (DeLange, EUR)	IMD	Plasmablast_UT	Plasmablast_UT	B	Sorted cell	ENSG00000224597	SVIL-AS1	5507	4.30269719209557e-25	3.43030333639616e-07	1.25431930826148e-18	0.999999655082315	1.88735378402744e-09	10:29475748	rs10826631	chr10.1		10	29475748	10:29422591	3.08435e-27	10:30401447	3.35278873098518e-13	7245	8576	0.925047560399997	0.999990496778847	28409478	30407888	ENSG00000224597.9	SVIL-AS1	transcribed_unprocessed_pseudogene	29409618	1	66130	12973	991829	0	0	5	28409478	30408467	1998989	202661
IBD_DeLange_28067908_1	IBD (DeLange, EUR)	IMD	Plasmablast_UT	Plasmablast_UT	B	Sorted cell	ENSG00000107951	MTPAP	4761	1.37708739709538e-08	5.38331383119556e-08	0.202090347895248	0.789996315953129	0.0079132685476104	10:30401447	rs10826797	chr10.1		10	30401447	10:30307103	6.08229e-09	10:30401447	3.35278873098518e-13	6413	7657	0.944659568820314	0.999991930477097	29374485	31373557	ENSG00000107951.14	MTPAP	protein_coding	30349278	-1	-52169	42175	-52169	0	0	0	29374485	31373557	1999072	202648
IBD_DeLange_28067908_1	IBD (DeLange, EUR)	IMD	Plasmablast_UT	Plasmablast_UT	B	Sorted cell	ENSG00000234814	SVIL2P	4292	4.21107105310021e-23	6.81421609890988e-08	6.17983155100897e-16	0.999999931428337	4.29504479213415e-10	10:30705046	rs3858240	chr10.1		10	30705046	10:30704519	2.26477e-27	10:30401447	3.35278873098518e-13	6047	7060	0.998732785581116	0.999991927314779	29656084	31654948	ENSG00000234814.8	SVILP1	transcribed_unprocessed_pseudogene	30655651	1	49395	48868	-254204	0	0	6	29656084	31654948	1998864	202663
IBD_DeLange_28067908_1	IBD (DeLange, EUR)	IMD	Plasmablast_UT	Plasmablast_UT	B	Sorted cell	ENSG00000271335	CCNY-AS1	3059	1.09713149964517e-29	1.78180060104019e-08	6.15743129962902e-22	0.999999981230147	9.51844253544862e-10	10:35494128	rs7902346	chr10.2		10	35494128	10:35494128	9.91463e-34	10:35203904	3.88403225692695e-13	4451	5991	0.989897872123507	0.988612888091236	34337185	36336234	ENSG00000271335.5	AL117336.3	lncRNA	35337256	-1	-156872	-156872	133352	1	1	2	34337185	36336234	1999049	202664
IBD_DeLange_28067908_1	IBD (DeLange, EUR)	IMD	Plasmablast_UT	Plasmablast_UT	B	Sorted cell	ENSG00000148572	NRBF2	3532	1.79652291497487e-33	9.45806056297214e-30	0.000189908194880351	0.99979975566859	1.03361365252474e-05	10:62685804	rs10761659	chr10.3		10	62685804	10:63178640	2.73073e-14	10:62685804	2.74224980090195e-36	4806	7089	0.995540916142034	0.999999999999989	62133856	64132310	ENSG00000148572.15	NRBF2	protein_coding	63133328	1	-447524	45312	-447524	4	0	4	62133856	64132310	1998454	202653
IBD_DeLange_28067908_1	IBD (DeLange, EUR)	IMD	Plasmablast_UT	Plasmablast_UT	B	Sorted cell	ENSG00000165476	REEP3	3136	1.40889051228355e-38	9.45995465519065e-30	1.48932057443623e-09	0.999999998464943	4.573924586674e-11	10:62685804	rs10761659	chr10.3		10	62685804	10:63606704	6.41021e-25	10:62685804	2.74224980090195e-36	4575	6500	0.994412070748343	0.999999999999989	62521408	64521033	ENSG00000165476.13	REEP3	protein_coding	63521401	1	-835597	85303	-835597	8	0	8	62521408	64521182	1999774	202656
IBD_DeLange_28067908_1	IBD (DeLange, EUR)	IMD	Plasmablast_UT	Plasmablast_UT	B	Sorted cell	ENSG00000122359	ANXA11	4431	1.04138951390259e-07	3.47332661750224e-07	0.228385991442172	0.76171164492824	0.00990191215797462	10:79282718	rs1250573	chr10.4		10	79282718	10:79599179	9.58038e-15	10:79282718	1.23455324136334e-12	5805	8137	0.937020838828205	0.999208111026412	79205718	81204330	ENSG00000122359.17	ANXA11	protein_coding	80205537	-1	922819	606358	922819	22	16	22	79205718	81205348	1999630	202652
IBD_DeLange_28067908_1	IBD (DeLange, EUR)	IMD	Plasmablast_UT	Plasmablast_UT	B	Sorted cell	ENSG00000122359	ANXA11	4431	1.04138951390259e-07	3.47332661750224e-07	0.228385991442172	0.76171164492824	0.00990191215797462	10:79282718	rs1250573	chr10.5		10	79282718	10:79599179	9.58038e-15	10:79282718	1.23455324136334e-12	5805	8137	0.937020838828205	0.999208111026412	79205718	81204330	ENSG00000122359.17	ANXA11	protein_coding	80205537	-1	922819	606358	922819	22	16	22	79205718	81205348	1999630	202652
IBD_DeLange_28067908_1	IBD (DeLange, EUR)	IMD	Plasmablast_UT	Plasmablast_UT	B	Sorted cell	ENSG00000225484	NUTM2B-AS1	4504	4.65777572643965e-10	4.55498012310175e-07	0.00102149168270611	0.998947630912273	3.04214412307686e-05	10:79282718	rs1250573	chr10.4		10	79282718	10:79682124	1.71802e-11	10:79282718	1.23455324136334e-12	5883	8134	0.990854154497551	0.999208117247771	78826805	80826194	ENSG00000225484.6	NUTM2B-AS1	lncRNA	79826389	-1	543671	144265	543671	14	4	14	78826752	80826194	1999442	202662
IBD_DeLange_28067908_1	IBD (DeLange, EUR)	IMD	Plasmablast_UT	Plasmablast_UT	B	Sorted cell	ENSG00000225484	NUTM2B-AS1	4504	4.65777572643965e-10	4.55498012310175e-07	0.00102149168270611	0.998947630912273	3.04214412307686e-05	10:79282718	rs1250573	chr10.5		10	79282718	10:79682124	1.71802e-11	10:79282718	1.23455324136334e-12	5883	8134	0.990854154497551	0.999208117247771	78826805	80826194	ENSG00000225484.6	NUTM2B-AS1	lncRNA	79826389	-1	543671	144265	543671	14	4	14	78826752	80826194	1999442	202662
IBD_DeLange_28067908_1	IBD (DeLange, EUR)	IMD	Plasmablast_UT	Plasmablast_UT	B	Sorted cell	ENSG00000108175	ZMIZ1	4310	6.72295199586838e-09	1.12206277086996e-07	0.0141877553408154	0.235293037997081	0.750519087732875	10:79287818	rs2802372	chr10.4		10	79287818	10:79285523	1.15998e-08	10:79282718	1.23455324136334e-12	5900	7714	0.952630344013455	0.999999876947384	78069739	80068654	ENSG00000108175.16	ZMIZ1	protein_coding	79068966	1	218852	216557	213752	0	0	0	78069353	80068654	1999301	202650
IBD_DeLange_28067908_1	IBD (DeLange, EUR)	IMD	Plasmablast_UT	Plasmablast_UT	B	Sorted cell	ENSG00000075826	SEC31B	3337	2.13007180960245e-34	4.77068031040927e-29	4.4649017000476e-06	0.999995329902239	2.05196055073362e-07	10:99526738	rs6584282	chr10.6		10	99526738	10:100513045	9.40032e-21	10:99526738	1.52089206869467e-34	4533	5908	0.959268782848139	0.999999999781016	99520522	101518677	ENSG00000075826.16	SEC31B	protein_coding	100519861	-1	993123	6816	993123	26	0	26	99520522	101518677	1998155	202643
IBD_DeLange_28067908_1	IBD (DeLange, EUR)	IMD	Plasmablast_UT	Plasmablast_UT	B	Sorted cell	ENSG00000099194	SCD	3383	1.6826464415447e-31	4.69013856549593e-29	0.00357386758466719	0.99616443276558	0.000261699649758028	10:99526738	rs6584282	chr10.6		10	99526738	10:100358283	2.09142e-10	10:99526738	1.52089206869467e-34	4585	6001	0.999364851669488	0.999999999783884	99347319	101346741	ENSG00000099194.5	SCD	protein_coding	100347233	1	-820495	11050	-820495	22	0	22	99347319	101346741	1999422	202645
IBD_DeLange_28067908_1	IBD (DeLange, EUR)	IMD	Plasmablast_UT	Plasmablast_UT	B	Sorted cell	ENSG00000119950	MXI1	3623	3.20908743580614e-11	0.00145938423704055	2.19555911815877e-08	0.998465748364921	7.48454103569472e-05	10:110266324	rs1967840	chr10.7		10	110266324	10:110255463	1.58295e-21	10:110426390	2.60251239748279e-09	5108	6560	0.999996517323922	0.999611772260547	109207771	111207320	ENSG00000119950.20	MXI1	protein_coding	110207605	1	58719	47858	218785	2	1	3	109207771	111207408	1999637	202651
IBD_DeLange_28067908_1	IBD (DeLange, EUR)	IMD	Plasmablast_UT	Plasmablast_UT	B	Sorted cell	ENSG00000148700	ADD3	3685	1.32373992961533e-05	0.00144544261287008	0.00905668779942211	0.988933520345978	0.000551111842433649	10:110426390	rs11195128	chr10.7		10	110426390	10:110060553	2.29277e-13	10:110426390	2.60251239748279e-09	5329	6649	0.977531427201345	0.999585466701371	108996787	110995845	ENSG00000148700.14	ADD3	protein_coding	110007984	1	418406	52569	418406	5	1	5	108996787	110995845	1999058	202654
IBD_DeLange_28067908_1	IBD (DeLange, EUR)	IMD	Plasmablast_UT	Plasmablast_UT	B	Sorted cell	ENSG00000150593	PDCD4	3879	0.000180099105882057	0.00127124208266163	0.123229831404383	0.869815340877549	0.00550348652952539	10:110426390	rs11195128	chr10.7		10	110426390	10:110837082	9.48475e-15	10:110426390	2.60251239748279e-09	5333	7013	0.97537992009368	0.999622069827698	109871907	111871084	ENSG00000150593.17	PDCD4	protein_coding	110871928	1	-445538	-34846	-445538	5	1	5	109871907	111871084	1999177	202655
IBD_DeLange_28067908_1	IBD (DeLange, EUR)	IMD	Plasmablast_UT	Plasmablast_UT	B	Sorted cell	ENSG00000214413	BBIP1	3925	6.56050077820826e-07	0.00145863845161981	0.000448892587983163	0.998051763220723	4.00496895965866e-05	10:110426390	rs11195128	chr10.7		10	110426390	10:110904356	5.79022e-12	10:110426390	2.60251239748279e-09	5378	7047	0.926765751897765	0.999624172773188	109920630	111918897	ENSG00000214413.7	BBIP1	protein_coding	110919180	-1	492790	14824	492790	9	2	9	109920463	111918897	1998434	202660
IBD_DeLange_28067908_1	IBD (DeLange, EUR)	IMD	Plasmablast_UT	Plasmablast_UT	B	Sorted cell	ENSG00000108061	SHOC2	3925	1.99008197306802e-50	0.00145933788176048	1.36168423324708e-47	0.998530397547017	1.02645712230605e-05	10:110998365	rs12571756	chr10.7		10	110998365	10:110998365	4.15704e-75	10:110426390	2.60251239748279e-09	5378	7047	0.979013310007038	0.999624172773188	109920630	111918897	ENSG00000108061.11	SHOC2	protein_coding	110919604	1	78761	78761	-493214	2	2	10	109920463	111918897	1998434	202649
IBD_DeLange_28067908_1	IBD (DeLange, EUR)	IMD	Plasmablast_UT	Plasmablast_UT	B	Sorted cell	ENSG00000182022	CHST15	5018	4.35252404557502e-25	0.000472054526855489	9.21599165261713e-22	0.999523608778691	4.33669445421242e-06	10:124064934	rs4929821	chr10.8		10	124064934	10:124064934	3.58598e-51	10:124750812	1.32195340571774e-09	7145	7809	0.964006467627437	0.941884899525851	123093877	125093360	ENSG00000182022.17	CHST15	protein_coding	124093598	-1	28664	28664	-657214	0	0	6	123093877	125093360	1999483	202657
IBD_DeLange_28067908_1	IBD (DeLange, EUR)	IMD	Plasmablast_UT	Plasmablast_UT	B	Sorted cell	ENSG00000189319	FAM53B	4556	4.45999331587946e-51	0.000471733543723032	9.44354438273203e-48	0.998842425035591	0.000685841420689915	10:124620879	rs10751601	chr10.8		10	124620879	10:124620879	1.82505e-64	10:124750812	1.32195340571774e-09	6606	7356	1	0.941871005464909	123744535	125743908	ENSG00000189319.13	FAM53B	protein_coding	124744378	-1	123499	123499	-6434	2	2	0	123744535	125744246	1999711	202658
IBD_DeLange_28067908_1	IBD (DeLange, EUR)	IMD	Plasmablast_UT	Plasmablast_UT	B	Sorted cell	ENSG00000107902	LHPP	4913	1.40121562964242e-07	0.000471892250509277	0.000296692316734197	0.999180911035063	5.03642761298699e-05	10:124750812	rs111456533	chr10.8		10	124750812	10:124471926	2.16918e-12	10:124750812	1.32195340571774e-09	6967	7863	0.999691510387299	0.941874325826596	123462118	125461245	ENSG00000107902.13	LHPP	protein_coding	124461823	1	288989	10103	288989	4	0	4	123462118	125461245	1999127	202647
IBD_DeLange_28067908_1	IBD (DeLange, EUR)	IMD	Plasmablast_UT	Plasmablast_UT	B	Sorted cell	ENSG00000203791	EEF1AKMT2	4498	1.934761984881e-22	0.000470664562052192	4.09664247049038e-19	0.996573745296877	0.00295559014106965	10:124785631	rs12218858	chr10.8		10	124785631	10:124785631	6.85685e-32	10:124750812	1.32195340571774e-09	6591	7250	0.978601803429942	0.941870808249178	123791920	125790546	ENSG00000203791.14	EEF1AKMT2	protein_coding	124791887	-1	6256	6256	41075	1	1	1	123791920	125791539	1999619	202659
IBD_DeLange_28067908_1	IBD (DeLange, EUR)	IMD	Plasmablast_UT	Plasmablast_UT	B	Sorted cell	ENSG00000078124	ACER3	3731	3.11342690594334e-28	8.77920027023188e-27	0.0341822378877078	0.963862340611414	0.00195542150088112	11:76584554	rs11236791	chr11.2		11	76584554	11:76973002	5.78636e-07	11:76584554	6.36772770751741e-33	4976	6185	0.965733384233974	0.999999613643005	75861849	77858738	ENSG00000078124.11	ACER3	protein_coding	76860918	1	-276364	112084	-276364	7	0	7	75861763	77858738	1996975	202665
IBD_DeLange_28067908_1	IBD (DeLange, EUR)	IMD	Plasmablast_UT	Plasmablast_UT	B	Sorted cell	ENSG00000085741	WNT11	3774	4.62505923434571e-34	9.10831746291187e-27	5.07784122669947e-08	0.999999947577579	1.64401136731051e-09	11:76584554	rs11236791	chr11.2		11	76584554	11:76214575	5.0704e-18	11:76584554	6.36772770751741e-33	5113	6195	0.999963706536612	0.999999613643005	75211731	77210681	ENSG00000085741.12	WNT11	protein_coding	76206502	-1	-378052	-8073	-378052	5	0	5	75211731	77210681	1998950	202666
IBD_DeLange_28067908_1	IBD (DeLange, EUR)	IMD	Plasmablast_UT	Plasmablast_UT	B	Sorted cell	ENSG00000139116	KIF21A	3746	4.23130030402315e-14	3.03300113979583e-12	0.0137489329323064	0.985523709144837	0.000727357919780601	12:40428296	rs117981694	chr12.2		12	40428296	12:39283375	4.56913e-08	12:40428296	4.50194207923915e-17	5130	6666	0.964639546796015	0.991181888880785	38446012	40443247	ENSG00000139116.18	KIF21A	protein_coding	39443120	-1	-985176	159745	-985176	11	0	11	38443676	40443347	1999671	202669
IBD_DeLange_28067908_1	IBD (DeLange, EUR)	IMD	Plasmablast_UT	Plasmablast_UT	B	Sorted cell	ENSG00000173208	ABCD2	4040	3.1858771498814e-21	3.07754814157037e-12	1.0351997758856e-09	0.99999999891682	4.49021545431611e-11	12:40428296	rs117981694	chr12.2		12	40428296	12:39621484	3.08651e-22	12:40428296	4.50194207923915e-17	5452	6955	0.984411727334607	0.989894951465974	38620298	40619011	ENSG00000173208.3	ABCD2	protein_coding	39619803	-1	-808493	-1681	-808493	8	0	8	38620009	40619011	1999002	202670
IBD_DeLange_28067908_1	IBD (DeLange, EUR)	IMD	Plasmablast_UT	Plasmablast_UT	B	Sorted cell	ENSG00000122034	GTF3A	4378	6.60822896354861e-09	8.6129664575511e-06	0.000766623291917998	0.999193630230079	3.11269033175235e-05	13:26967893	rs3897234	chr13.1		13	26967893	13:27425320	2.77365e-14	13:26967893	2.13394940431554e-11	5734	7971	0.977663988494465	0.999993264684516	26424889	28424045	ENSG00000122034.14	GTF3A	protein_coding	27424619	1	-456726	701	-456726	8	0	8	26424889	28424045	1999156	202672
IBD_DeLange_28067908_1	IBD (DeLange, EUR)	IMD	Plasmablast_UT	Plasmablast_UT	B	Sorted cell	ENSG00000186184	POLR1D	4291	3.55065754668801e-31	8.61984049076938e-06	4.11913197504947e-26	0.999991131242658	2.48916855732442e-07	13:27616786	rs1218961	chr13.1		13	27616786	13:27620177	5.94006e-47	13:26967893	2.13394940431554e-11	5666	7798	0.989684981686485	0.999993318561734	26620922	28620632	ENSG00000186184.16	POLR1D	protein_coding	27621892	1	-5106	-1715	-653999	1	1	11	26620922	28620632	1999710	202675
IBD_DeLange_28067908_1	IBD (DeLange, EUR)	IMD	Plasmablast_UT	Plasmablast_UT	B	Sorted cell	ENSG00000185650	ZFP36L1	3310	3.61662097254396e-51	4.52598200374831e-06	7.90539403144435e-46	0.989290752114805	0.0107047219031847	14:68787474	rs4902647	chr14.1		14	68787474	14:68784174	2.11824e-68	14:68816170	1.84562175311585e-11	4692	6062	0.995656738042595	0.999949311714602	67798150	69796193	ENSG00000185650.9	ZFP36L1	protein_coding	68793067	-1	5593	8893	-23103	0	0	1	67798150	69796193	1998043	202677
IBD_DeLange_28067908_1	IBD (DeLange, EUR)	IMD	Plasmablast_UT	Plasmablast_UT	B	Sorted cell	ENSG00000140030	GPR65	3977	5.2520233487502e-10	3.96321245506147e-08	0.0122898874891945	0.927282393526801	0.060427678826678	14:87951173	rs3850378	chr14.2		14	87951173	14:87989442	9.54974e-10	14:87951173	1.16864293632878e-13	5784	7045	0.932287532536832	0.998560534245765	87005965	89003605	ENSG00000140030.5	GPR65	protein_coding	88005135	1	-53962	-15693	-53962	1	1	1	87005965	89004532	1998567	202676
IBD_DeLange_28067908_1	IBD (DeLange, EUR)	IMD	Plasmablast_UT	Plasmablast_UT	B	Sorted cell	ENSG00000103811	CTSH	4666	1.90976345798417e-52	0.00068426509905487	2.78905341446653e-49	0.999313236095458	2.49880548770652e-06	15:78939274	rs10400902	chr15.2		15	78939274	15:78939176	3.71437e-69	15:79913012	6.35451954271868e-14	6862	7619	0.999999999999998	0.999765271567685	77954276	79949446	ENSG00000103811.15	CTSH	protein_coding	78945046	-1	5772	5870	-967966	0	0	10	77953977	79949446	1995469	202679
IBD_DeLange_28067908_1	IBD (DeLange, EUR)	IMD	Plasmablast_UT	Plasmablast_UT	B	Sorted cell	ENSG00000136371	MTHFS	4786	4.83174153896049e-05	0.00062383666509334	0.0705764853766189	0.91119324555925	0.0175581149836478	15:79913012	rs1864239	chr15.2		15	79913012	15:79838817	4.86379e-13	15:79913012	6.35451954271868e-14	6645	7683	0.947816075562404	0.999552268535777	78897790	80894431	ENSG00000136371.10	MTHFS	protein_coding	79897014	-1	-15998	58197	-15998	0	2	0	78897790	80896146	1998356	202680
IBD_DeLange_28067908_1	IBD (DeLange, EUR)	IMD	Plasmablast_UT	Plasmablast_UT	B	Sorted cell	ENSG00000086666	ZFAND6	4637	6.43666695040965e-17	0.00068414382567367	9.40189243608498e-14	0.999313258852074	2.5973221554203e-06	15:80013563	rs2461638	chr15.2		15	80013563	15:80013563	7.92489e-33	15:79913012	6.35451954271868e-14	6444	7513	0.919340699179207	0.999589011842873	79059588	81059494	ENSG00000086666.18	ZFAND6	protein_coding	80059676	1	-46113	-46113	-146664	0	0	5	79059588	81059494	1999906	202678
IBD_DeLange_28067908_1	IBD (DeLange, EUR)	IMD	Plasmablast_UT	Plasmablast_UT	B	Sorted cell	ENSG00000136379	ABHD17C	4209	3.51205850575632e-09	0.000684115106372132	5.12998142828422e-06	0.999270799195582	3.99522045600123e-05	15:80718885	rs7171941	chr15.2		15	80718885	15:80718885	1.63671e-14	15:79913012	6.35451954271868e-14	5669	7054	0.999931941994309	0.999592291574906	79680233	81678558	ENSG00000136379.11	ABHD17C	protein_coding	80695310	1	23575	23575	-782298	0	0	12	79679982	81679632	1999650	202681
IBD_DeLange_28067908_1	IBD (DeLange, EUR)	IMD	Plasmablast_UT	Plasmablast_UT	B	Sorted cell	ENSG00000175643	RMI2	5576	3.15570401279683e-18	0.000216743118969796	1.43937772284361e-14	0.988584949827956	0.0111983070530577	16:11339246	rs7187741	chr16.2		16	11339246	16:11326328	1.78999e-27	16:11273620	5.15586403871322e-10	7320	8854	0.934634810294003	0.997778746997795	10250745	12249115	ENSG00000175643.8	RMI2	protein_coding	11345459	1	-6213	-19131	-71839	1	1	3	10250469	12249115	1998646	202693
IBD_DeLange_28067908_1	IBD (DeLange, EUR)	IMD	Plasmablast_UT	Plasmablast_UT	B	Sorted cell	ENSG00000175643	RMI2	5576	3.15570401279683e-18	0.000216743118969796	1.43937772284361e-14	0.988584949827956	0.0111983070530577	16:11339246	rs7187741	chr16.3		16	11339246	16:11326328	1.78999e-27	16:11273620	5.15586403871322e-10	7320	8854	0.934634810294003	0.997778746997795	10250745	12249115	ENSG00000175643.8	RMI2	protein_coding	11345459	1	-6213	-19131	-71839	1	1	3	10250469	12249115	1998646	202693
IBD_DeLange_28067908_1	IBD (DeLange, EUR)	IMD	Plasmablast_UT	Plasmablast_UT	B	Sorted cell	ENSG00000153066	TXNDC11	6120	1.24505464699034e-15	0.000219193425099646	5.67891230397381e-12	0.999779599032569	1.20753665038283e-06	16:11737334	rs4781145	chr16.2		16	11737334	16:11734162	4.19566e-45	16:11273620	5.15586403871322e-10	8279	9681	0.999855933246091	0.997856737836082	10743009	12742406	ENSG00000153066.12	TXNDC11	protein_coding	11742857	-1	5523	8695	469237	0	0	10	10742964	12742479	1999515	202686
IBD_DeLange_28067908_1	IBD (DeLange, EUR)	IMD	Plasmablast_UT	Plasmablast_UT	B	Sorted cell	ENSG00000153066	TXNDC11	6120	1.24505464699034e-15	0.000219193425099646	5.67891230397381e-12	0.999779599032569	1.20753665038283e-06	16:11737334	rs4781145	chr16.3		16	11737334	16:11734162	4.19566e-45	16:11273620	5.15586403871322e-10	8279	9681	0.999855933246091	0.997856737836082	10743009	12742406	ENSG00000153066.12	TXNDC11	protein_coding	11742857	-1	5523	8695	469237	0	0	10	10742964	12742479	1999515	202686
IBD_DeLange_28067908_1	IBD (DeLange, EUR)	IMD	Plasmablast_UT	Plasmablast_UT	B	Sorted cell	ENSG00000184110	EIF3C	2220	3.77445516236924e-18	1.90073967087422e-10	1.98578222092455e-08	0.999999968889619	1.10624828402187e-08	16:28478021	rs28374519	chr16.4		16	28478021	16:28920632	2.03507e-17	16:28478021	7.28213375841216e-16	3546	4000	0.999978756379348	0.992016837959087	27688665	29687389	ENSG00000184110.14	EIF3C	protein_coding	28711464	1	-233443	209168	-233443	11	13	11	27688665	29688546	1999881	202695
IBD_DeLange_28067908_1	IBD (DeLange, EUR)	IMD	Plasmablast_UT	Plasmablast_UT	B	Sorted cell	ENSG00000188603	CLN3	2164	6.87300559145838e-13	4.81748428051083e-12	0.00361596355519049	0.0233993433073256	0.97298469313198	16:28483502	rs34836	chr16.4		16	28483502	16:28483502	2.74431e-10	16:28478021	7.28213375841216e-16	3529	4109	0.975245139513257	0.992016837955102	27499949	29430182	ENSG00000188603.18	CLN3	protein_coding	28492074	-1	8572	8572	14053	0	0	1	27496241	29458792	1962551	202697
IBD_DeLange_28067908_1	IBD (DeLange, EUR)	IMD	Plasmablast_UT	Plasmablast_UT	B	Sorted cell	ENSG00000233232	NPIPB7	2174	2.70658761960669e-52	2.89260096586023e-11	1.42396540511923e-42	0.150483874237926	0.849516125733155	16:28487970	rs34835	chr16.4		16	28487970	16:28487970	1.09718e-64	16:28478021	7.28213375841216e-16	3547	4154	0.99905122975794	0.992016837954092	27474038	29430182	ENSG00000233232.6	NPIPB7	protein_coding	28472336	-1	-15634	-15634	-5685	1	1	0	27472325	29458792	1986467	202699
IBD_DeLange_28067908_1	IBD (DeLange, EUR)	IMD	Plasmablast_UT	Plasmablast_UT	B	Sorted cell	ENSG00000196502	SULT1A1	2152	1.06068441691507e-11	1.72114733511426e-10	0.0558037694584426	0.905436954566386	0.0387592757924497	16:28495551	rs149271	chr16.4		16	28495551	16:28608999	5.88505e-12	16:28478021	7.28213375841216e-16	3488	3969	0.963077505054266	0.992016837959138	27624519	29613968	ENSG00000196502.11	SULT1A1	protein_coding	28610044	-1	114493	1045	132023	6	0	9	27623910	29616705	1992795	202698
IBD_DeLange_28067908_1	IBD (DeLange, EUR)	IMD	Plasmablast_UT	Plasmablast_UT	B	Sorted cell	ENSG00000169682	SPNS1	1895	1.07676735076092e-17	1.90073302935626e-10	5.66499102315119e-08	0.999996467784577	3.4753754363736e-06	16:28839050	rs62036658	chr16.4		16	28839050	16:28965699	1.0419e-24	16:28478021	7.28213375841216e-16	3240	3457	0.999999710581682	0.992016837960576	27974640	29973518	ENSG00000169682.17	SPNS1	protein_coding	28974778	1	-135728	-9079	-496757	9	1	29	27974614	29973518	1998904	202692
IBD_DeLange_28067908_1	IBD (DeLange, EUR)	IMD	Plasmablast_UT	Plasmablast_UT	B	Sorted cell	ENSG00000178952	TUFM	2095	9.84244951389586e-18	9.82077322250898e-11	5.17822054157473e-08	0.515713066952666	0.484286881166923	16:28846324	rs7187776	chr16.4		16	28846324	16:28846324	3.71304e-29	16:28478021	7.28213375841216e-16	3449	3742	0.987509960127241	0.992016837960117	27846825	29845995	ENSG00000178952.10	TUFM	protein_coding	28846348	-1	24	24	368327	0	0	20	27846825	29845995	1999170	202694
IBD_DeLange_28067908_1	IBD (DeLange, EUR)	IMD	Plasmablast_UT	Plasmablast_UT	B	Sorted cell	ENSG00000135709	KIAA0513	6872	5.51115853118173e-20	2.12994528758549e-05	2.58740883097163e-15	0.999978355179473	3.45367650963629e-07	16:85020074	rs16975122	chr16.14		16	85020074	16:85020074	4.46408e-40	16:85980635	2.2874210415666e-11	9116	11063	0.999999999999996	0.990807024522904	84028193	86026973	ENSG00000135709.12	KIAA0513	protein_coding	85027795	1	-7721	-7721	952840	1	1	23	84028193	86026973	1998780	202684
IBD_DeLange_28067908_1	IBD (DeLange, EUR)	IMD	Plasmablast_UT	Plasmablast_UT	B	Sorted cell	ENSG00000153789	CIBAR2	6937	3.43844564152932e-13	2.13995094627691e-05	1.60674897648081e-08	0.999976249930762	2.33449194243194e-06	16:85103645	rs6564101	chr16.14		16	85103645	16:85020074	1.83326e-20	16:85980635	2.2874210415666e-11	9200	11115	0.999999992266716	0.990805481403431	84113256	86112360	ENSG00000153789.12	FAM92B	protein_coding	85112472	-1	8827	92398	-868163	0	2	22	84112737	86112447	1999710	202688
IBD_DeLange_28067908_1	IBD (DeLange, EUR)	IMD	Plasmablast_UT	Plasmablast_UT	B	Sorted cell	ENSG00000131153	GINS2	6564	2.49832657074778e-08	2.02645778607216e-05	0.00123123960783973	0.998690420958808	5.80498722269405e-05	16:85980635	rs16940202	chr16.14		16	85980635	16:85681834	4.00874e-21	16:85980635	2.2874210415666e-11	8746	10539	0.999107322499114	0.990807173981166	84690484	86690067	ENSG00000131153.8	GINS2	protein_coding	85688954	-1	-291681	7120	-291681	14	0	14	84690229	86690067	1999838	202683
IBD_DeLange_28067908_1	IBD (DeLange, EUR)	IMD	Plasmablast_UT	Plasmablast_UT	B	Sorted cell	ENSG00000140968	IRF8	6429	2.86383112893418e-06	1.71206308115731e-05	0.140923158244586	0.842439057567787	0.016617799725687	16:85980635	rs16940202	chr16.14		16	85980635	16:85919323	2.92551e-12	16:85980635	2.2874210415666e-11	8655	10555	0.923490665496817	0.990806984142056	84899757	86897089	ENSG00000140968.10	IRF8	protein_coding	85899162	1	81473	20161	81473	3	1	3	84899135	86898630	1999495	202685
IBD_DeLange_28067908_1	IBD (DeLange, EUR)	IMD	Plasmablast_UT	Plasmablast_UT	B	Sorted cell	ENSG00000153786	ZDHHC7	6942	1.20802013877384e-09	2.15042089869618e-05	5.61715091371169e-05	0.99992030634682	2.01672703572898e-06	16:85980635	rs16940202	chr16.14		16	85980635	16:84986009	9.72803e-16	16:85980635	2.2874210415666e-11	9202	11170	0.955474918670684	0.990807007229047	84011573	86008491	ENSG00000153786.12	ZDHHC7	protein_coding	85011535	-1	-969100	25526	-969100	25	0	25	84011573	86011467	1999894	202687
IBD_DeLange_28067908_1	IBD (DeLange, EUR)	IMD	Plasmablast_UT	Plasmablast_UT	B	Sorted cell	ENSG00000275393	AC018695.6	6574	9.99720938487667e-11	2.03098813951658e-05	4.92221197151618e-06	0.999974467251097	3.00555562600079e-07	16:85980635	rs16940202	chr16.14		16	85980635	16:85709093	1.47519e-15	16:85980635	2.2874210415666e-11	8752	10549	0.998057868286521	0.990807187439539	84698123	86697685	ENSG00000275393.1	AC018695.6	lncRNA	85699701	-1	-280934	-9392	-280934	13	1	13	84698123	86697685	1999562	202700
IBD_DeLange_28067908_1	IBD (DeLange, EUR)	IMD	Plasmablast_UT	Plasmablast_UT	B	Sorted cell	ENSG00000132141	CCT6B	3782	1.652227879251e-08	5.83174471716689e-08	0.218557154133976	0.771404704325842	0.0100380667004555	17:34265886	rs11870407	chr17.1		17	34265886	17:34914616	4.20116e-07	17:34265886	5.42178115082627e-13	5141	6845	0.939350697283806	0.999992499729995	33981202	35977228	ENSG00000132141.13	CCT6B	protein_coding	34961460	-1	695574	46844	695574	7	0	7	33981140	35977228	1996088	202707
IBD_DeLange_28067908_1	IBD (DeLange, EUR)	IMD	Plasmablast_UT	Plasmablast_UT	B	Sorted cell	ENSG00000166750	SLFN5	3209	1.86585222628448e-71	7.71068843136911e-08	2.41982554054562e-64	0.999999921672557	1.220550407114e-09	17:35244527	rs11080327	chr17.1		17	35244527	17:35244527	1.06254e-88	17:34265886	5.42178115082627e-13	4303	6221	1	0.999994774326136	34243528	36038199	ENSG00000166750.9	SLFN5	protein_coding	35243072	1	1455	1455	-977186	0	0	23	34243528	36043903	1800375	202711
IBD_DeLange_28067908_1	IBD (DeLange, EUR)	IMD	Plasmablast_UT	Plasmablast_UT	B	Sorted cell	ENSG00000008838	MED24	2034	3.37505097863939e-25	3.37680267598672e-24	0.0896054561385846	0.896491820439712	0.0139027234217018	17:39887396	rs12936409	chr17.2		17	39887396	17:39974239	3.96238e-08	17:39887396	8.43793841180051e-30	3029	5135	0.902775349475219	1	39062519	40851042	ENSG00000008838.19	MED24	protein_coding	40054408	-1	167012	80169	167012	8	3	8	39062248	40944480	1882232	202701
IBD_DeLange_28067908_1	IBD (DeLange, EUR)	IMD	Plasmablast_UT	Plasmablast_UT	B	Sorted cell	ENSG00000073584	SMARCE1	1889	1.73631311653472e-31	3.76656839970409e-24	4.60980085311846e-08	0.99999994566946	8.2325264080391e-09	17:39887396	rs12936409	chr17.2		17	39887396	17:40685410	7.89787e-17	17:39887396	8.43793841180051e-30	2683	5967	0.999661557353384	1	39651445	41647956	ENSG00000073584.18	SMARCE1	protein_coding	40647818	-1	760422	-37592	760422	25	2	25	39651445	41647956	1996511	202702
IBD_DeLange_28067908_1	IBD (DeLange, EUR)	IMD	Plasmablast_UT	Plasmablast_UT	B	Sorted cell	ENSG00000108349	CASC3	1838	3.60384975673446e-28	3.76619582985502e-24	9.56799181259484e-05	0.999901024169623	3.29591224792669e-06	17:39887396	rs12936409	chr17.2		17	39887396	17:40195374	1.20431e-13	17:39887396	8.43793841180051e-30	2739	5899	0.92053584550978	1	39141367	41139873	ENSG00000108349.16	CASC3	protein_coding	40140537	1	-253141	54837	-253141	12	1	12	39141367	41139873	1998506	202703
IBD_DeLange_28067908_1	IBD (DeLange, EUR)	IMD	Plasmablast_UT	Plasmablast_UT	B	Sorted cell	ENSG00000126368	NR1D1	1923	3.44204812113977e-26	3.73122476563037e-24	0.00913841876456711	0.990615944436296	0.000245636799139183	17:39887396	rs12936409	chr17.2		17	39887396	17:40100440	5.00226e-09	17:39887396	8.43793841180051e-30	2866	4983	0.998863763611532	1	39100860	40851042	ENSG00000126368.5	NR1D1	protein_coding	40100589	-1	213193	149	213193	10	0	10	39100860	40944480	1843620	202706
IBD_DeLange_28067908_1	IBD (DeLange, EUR)	IMD	Plasmablast_UT	Plasmablast_UT	B	Sorted cell	ENSG00000167920	KRT10-AS1	2181	1.38566104275992e-29	3.78435820839935e-24	3.66153429334393e-06	0.999996169775957	1.68689746444867e-07	17:39887396	rs12936409	chr17.2		17	39887396	17:40834582	2.84346e-15	17:39887396	8.43793841180051e-30	3031	6209	0.999999623191729	0.999999999999998	39820216	41818912	ENSG00000167920.8	TMEM99	lncRNA	40819098	1	-931702	15484	-931702	30	1	30	39820216	41818912	1998696	202712
IBD_DeLange_28067908_1	IBD (DeLange, EUR)	IMD	Plasmablast_UT	Plasmablast_UT	B	Sorted cell	ENSG00000186395	KRT10	2184	7.89272565572384e-39	3.78437270485256e-24	2.08561002609582e-15	1	9.96626852977869e-17	17:39887396	rs12936409	chr17.2		17	39887396	17:40800750	1.07161e-41	17:39887396	8.43793841180051e-30	3036	6204	1	0.999999999999998	39826630	41821482	ENSG00000186395.7	KRT10	protein_coding	40822614	-1	935218	21864	935218	31	2	31	39823692	41821957	1998265	202714
IBD_DeLange_28067908_1	IBD (DeLange, EUR)	IMD	Plasmablast_UT	Plasmablast_UT	B	Sorted cell	ENSG00000278834	AC073508.3	1889	8.47710849251873e-26	3.67911802012394e-24	0.0225061836996202	0.976781000670924	0.000712815629453931	17:39887396	rs12936409	chr17.2		17	39887396	17:40660343	1.57388e-07	17:39887396	8.43793841180051e-30	2683	5967	0.911886171315851	1	39651445	41647956	ENSG00000278834.1	AC073508.3	lncRNA	40648025	1	-760629	12318	-760629	26	0	26	39651445	41647956	1996511	202718
IBD_DeLange_28067908_1	IBD (DeLange, EUR)	IMD	Plasmablast_UT	Plasmablast_UT	B	Sorted cell	ENSG00000108771	DHX58	2124	2.17256747236858e-31	9.10108804153688e-13	2.38715135743523e-19	0.999999997638923	2.36017322601526e-09	17:42119739	rs730086	chr17.3		17	42119739	17:42107183	9.19135e-44	17:42362183	1.34894445914454e-18	3200	4369	0.975910057093786	0.999996225693062	41129078	43043756	ENSG00000108771.12	DHX58	protein_coding	42112714	-1	-7025	5531	-249469	0	0	13	41129078	43043756	1914678	202704
IBD_DeLange_28067908_1	IBD (DeLange, EUR)	IMD	Plasmablast_UT	Plasmablast_UT	B	Sorted cell	ENSG00000108771	DHX58	2124	2.17256747236858e-31	9.10108804153688e-13	2.38715135743523e-19	0.999999997638923	2.36017322601526e-09	17:42119739	rs730086	chr17.4		17	42119739	17:42107183	9.19135e-44	17:42362183	1.34894445914454e-18	3200	4369	0.975910057093786	0.999996225693062	41129078	43043756	ENSG00000108771.12	DHX58	protein_coding	42112714	-1	-7025	5531	-249469	0	0	13	41129078	43043756	1914678	202704
IBD_DeLange_28067908_1	IBD (DeLange, EUR)	IMD	Plasmablast_UT	Plasmablast_UT	B	Sorted cell	ENSG00000108788	MLX	2008	2.30367064823426e-15	9.07303364287436e-13	0.00253120355752208	0.996916360389873	0.000552436051696377	17:42362183	rs744166	chr17.3		17	42362183	17:42637020	1.78711e-09	17:42362183	1.34894445914454e-18	3143	4319	0.934612924015008	0.999996225692961	41567199	43565500	ENSG00000108788.11	MLX	protein_coding	42567100	1	-204917	69920	-204917	11	4	11	41567199	43566602	1999403	202705
IBD_DeLange_28067908_1	IBD (DeLange, EUR)	IMD	Plasmablast_UT	Plasmablast_UT	B	Sorted cell	ENSG00000108788	MLX	2008	2.30367064823426e-15	9.07303364287436e-13	0.00253120355752208	0.996916360389873	0.000552436051696377	17:42362183	rs744166	chr17.4		17	42362183	17:42637020	1.78711e-09	17:42362183	1.34894445914454e-18	3143	4319	0.934612924015008	0.999996225692961	41567199	43565500	ENSG00000108788.11	MLX	protein_coding	42567100	1	-204917	69920	-204917	11	4	11	41567199	43566602	1999403	202705
IBD_DeLange_28067908_1	IBD (DeLange, EUR)	IMD	Plasmablast_UT	Plasmablast_UT	B	Sorted cell	ENSG00000141699	RETREG3	1990	3.39240267827493e-13	5.24734970278557e-13	0.372746934739941	0.576461313864237	0.0507917513949576	17:42362183	rs744166	chr17.3		17	42362183	17:42601314	6.65361e-07	17:42362183	1.34894445914454e-18	3127	4294	0.910568638969672	0.999996225692959	41611584	43610242	ENSG00000141699.10	RETREG3	protein_coding	42609374	-1	247191	8060	247191	14	0	14	41610682	43610340	1999658	202709
IBD_DeLange_28067908_1	IBD (DeLange, EUR)	IMD	Plasmablast_UT	Plasmablast_UT	B	Sorted cell	ENSG00000141699	RETREG3	1990	3.39240267827493e-13	5.24734970278557e-13	0.372746934739941	0.576461313864237	0.0507917513949576	17:42362183	rs744166	chr17.4		17	42362183	17:42601314	6.65361e-07	17:42362183	1.34894445914454e-18	3127	4294	0.910568638969672	0.999996225692959	41611584	43610242	ENSG00000141699.10	RETREG3	protein_coding	42609374	-1	247191	8060	247191	14	0	14	41610682	43610340	1999658	202709
IBD_DeLange_28067908_1	IBD (DeLange, EUR)	IMD	Plasmablast_UT	Plasmablast_UT	B	Sorted cell	ENSG00000184451	CCR10	1955	4.24165312084662e-26	9.10108806284393e-13	4.66060002001198e-14	0.999999999984766	1.4278288172167e-11	17:42362183	rs744166	chr17.3		17	42362183	17:42578807	8.78474e-26	17:42362183	1.34894445914454e-18	3080	4275	0.923308555693933	0.999996225692956	41685458	43683024	ENSG00000184451.5	CCR10	protein_coding	42681843	-1	319660	103036	319660	19	5	19	41685458	43683024	1997566	202713
IBD_DeLange_28067908_1	IBD (DeLange, EUR)	IMD	Plasmablast_UT	Plasmablast_UT	B	Sorted cell	ENSG00000184451	CCR10	1955	4.24165312084662e-26	9.10108806284393e-13	4.66060002001198e-14	0.999999999984766	1.4278288172167e-11	17:42362183	rs744166	chr17.4		17	42362183	17:42578807	8.78474e-26	17:42362183	1.34894445914454e-18	3080	4275	0.923308555693933	0.999996225692956	41685458	43683024	ENSG00000184451.5	CCR10	protein_coding	42681843	-1	319660	103036	319660	19	5	19	41685458	43683024	1997566	202713
IBD_DeLange_28067908_1	IBD (DeLange, EUR)	IMD	Plasmablast_UT	Plasmablast_UT	B	Sorted cell	ENSG00000236383	CCDC200	1978	5.3048747518982e-19	9.10126600725383e-13	5.82871826830584e-07	0.999999395271123	2.18561422319983e-08	17:42362183	rs744166	chr17.3		17	42362183	17:43321215	1.79252e-14	17:42362183	1.34894445914454e-18	3003	4447	0.906559135620398	0.999998002825407	42306939	44305036	ENSG00000236383.8	LINC00854	protein_coding	43228623	-1	866440	-92592	866440	53	1	53	42306797	44305036	1998239	202716
IBD_DeLange_28067908_1	IBD (DeLange, EUR)	IMD	Plasmablast_UT	Plasmablast_UT	B	Sorted cell	ENSG00000236383	CCDC200	1978	5.3048747518982e-19	9.10126600725383e-13	5.82871826830584e-07	0.999999395271123	2.18561422319983e-08	17:42362183	rs744166	chr17.4		17	42362183	17:43321215	1.79252e-14	17:42362183	1.34894445914454e-18	3003	4447	0.906559135620398	0.999998002825407	42306939	44305036	ENSG00000236383.8	LINC00854	protein_coding	43228623	-1	866440	-92592	866440	53	1	53	42306797	44305036	1998239	202716
IBD_DeLange_28067908_1	IBD (DeLange, EUR)	IMD	Plasmablast_UT	Plasmablast_UT	B	Sorted cell	ENSG00000198496	NBR2	1894	1.01185751021867e-48	9.10108807281857e-13	1.11179839390825e-36	0.999999999999076	7.46651622599547e-15	17:43315919	rs2171462	chr17.3		17	43315919	17:43306756	9.60627e-52	17:42362183	1.34894445914454e-18	3000	4321	0.921619763490589	0.999996225728334	42126063	44124588	ENSG00000198496.10	NBR2	lncRNA	43125551	1	190368	181205	-763368	8	8	46	42126063	44124588	1998525	202715
IBD_DeLange_28067908_1	IBD (DeLange, EUR)	IMD	Plasmablast_UT	Plasmablast_UT	B	Sorted cell	ENSG00000198496	NBR2	1894	1.01185751021867e-48	9.10108807281857e-13	1.11179839390825e-36	0.999999999999076	7.46651622599547e-15	17:43315919	rs2171462	chr17.4		17	43315919	17:43306756	9.60627e-52	17:42362183	1.34894445914454e-18	3000	4321	0.921619763490589	0.999996225728334	42126063	44124588	ENSG00000198496.10	NBR2	lncRNA	43125551	1	190368	181205	-763368	8	8	46	42126063	44124588	1998525	202715
IBD_DeLange_28067908_1	IBD (DeLange, EUR)	IMD	Plasmablast_UT	Plasmablast_UT	B	Sorted cell	ENSG00000133195	SLC39A11	4213	2.81723062204701e-11	2.39108740076612e-07	0.000117781221361918	0.999652150395485	0.000229829246239869	17:72643162	rs8074064	chr17.5		17	72643162	17:72646603	2.64189e-16	17:72643257	8.87642349277211e-13	6002	7603	0.996490512507301	0.999999912281499	72092716	74092607	ENSG00000133195.11	SLC39A11	protein_coding	73092688	-1	449526	446085	449431	2	2	2	72092716	74092607	1999891	202708
IBD_DeLange_28067908_1	IBD (DeLange, EUR)	IMD	Plasmablast_UT	Plasmablast_UT	B	Sorted cell	ENSG00000166685	COG1	4245	1.32380095973059e-11	2.39178027475012e-07	5.53447391467979e-05	0.999942278811926	2.13725766342162e-06	17:72643257	rs8073117	chr17.5		17	72643257	17:73177331	1.75495e-14	17:72643257	8.87642349277211e-13	6031	7807	0.999381255352728	0.999999908707152	72193100	74192407	ENSG00000166685.11	COG1	protein_coding	73193055	1	-549798	-15724	-549798	5	0	5	72192775	74192407	1999632	202710
IBD_DeLange_28067908_1	IBD (DeLange, EUR)	IMD	Plasmablast_UT	Plasmablast_UT	B	Sorted cell	ENSG00000141401	IMPA2	4685	8.13933787480591e-30	4.114897701624e-11	1.97801706498228e-19	0.999999999958561	2.85688201832712e-13	18:11983015	rs16976875	chr18.1		18	11983015	18:11980461	3.58095e-36	18:12818923	8.71855216574132e-17	6271	7820	0.987631604370941	0.999999574226285	10981362	12979057	ENSG00000141401.11	IMPA2	protein_coding	11981507	1	1508	-1046	837416	0	0	16	10981362	12979057	1997695	202720
IBD_DeLange_28067908_1	IBD (DeLange, EUR)	IMD	Plasmablast_UT	Plasmablast_UT	B	Sorted cell	ENSG00000176014	TUBB6	4547	3.42703217409044e-73	4.114897701603e-11	8.32835327257815e-63	0.999999999958106	7.37078893727824e-13	18:12312939	rs4796959	chr18.1		18	12312939	18:12311985	4.67888e-86	18:12818923	8.71855216574132e-17	6204	7696	0.954545436704517	0.999999574221756	11307694	13307427	ENSG00000176014.12	TUBB6	protein_coding	12308241	1	4698	3744	510682	0	0	10	11307694	13307427	1999733	202723
IBD_DeLange_28067908_1	IBD (DeLange, EUR)	IMD	Plasmablast_UT	Plasmablast_UT	B	Sorted cell	ENSG00000101639	CEP192	4511	1.77046732489835e-17	4.11489586353823e-11	4.30257919689224e-07	0.999999553240614	1.64603198231421e-08	18:12818923	rs80262450	chr18.1		18	12818923	18:13116433	1.02462e-19	18:12818923	8.71855216574132e-17	6156	7598	0.976331516115303	0.999999574221009	11991702	13991027	ENSG00000101639.18	CEP192	protein_coding	12991362	1	-172439	125071	-172439	5	0	5	11991702	13991304	1999602	202719
IBD_DeLange_28067908_1	IBD (DeLange, EUR)	IMD	Plasmablast_UT	Plasmablast_UT	B	Sorted cell	ENSG00000154889	MPPE1	4750	1.31747934160182e-11	2.67507628509416e-11	0.320173048510469	0.65003587068658	0.0297910807630259	18:12818923	rs80262450	chr18.1		18	12818923	18:11884834	1.29487e-07	18:12818923	8.71855216574132e-17	6316	7867	0.931522185593355	0.999999574276587	10909870	12908489	ENSG00000154889.16	MPPE1	protein_coding	11908317	-1	-910606	23483	-910606	19	0	19	10909870	12908489	1998619	202721
IBD_DeLange_28067908_1	IBD (DeLange, EUR)	IMD	Plasmablast_UT	Plasmablast_UT	B	Sorted cell	ENSG00000175354	PTPN2	4627	4.5546240777919e-48	4.1148977015964e-11	1.10686204321252e-37	0.999999999957751	1.1012210714596e-12	18:12855647	rs482160	chr18.1		18	12855647	18:12855003	9.59477e-57	18:12818923	8.71855216574132e-17	6298	7676	0.977151276048513	0.999999574220959	11929731	13929513	ENSG00000175354.18	PTPN2	protein_coding	12884237	-1	28590	29234	65314	0	0	0	11929731	13929555	1999824	202722
IBD_DeLange_28067908_1	IBD (DeLange, EUR)	IMD	Plasmablast_UT	Plasmablast_UT	B	Sorted cell	ENSG00000124193	SRSF6	4005	6.62427677094898e-26	2.09760040993447e-11	3.15802606608783e-15	0.999999999978954	6.66068634788278e-14	20:43475023	rs6030899	chr20.1		20	43475023	20:43475023	6.23272e-32	20:44436388	1.10003279293315e-17	5479	7331	0.999999997736739	0.999999999990519	42458810	44457755	ENSG00000124193.14	SRSF6	protein_coding	43457896	1	17127	17127	978492	0	0	16	42458810	44457755	1998945	202735
IBD_DeLange_28067908_1	IBD (DeLange, EUR)	IMD	Plasmablast_UT	Plasmablast_UT	B	Sorted cell	ENSG00000025772	TOMM34	4268	1.29995232138674e-15	2.09746149238266e-11	6.19733060313378e-05	0.999933764567662	4.26210532856476e-06	20:44436388	rs6017342	chr20.1		20	44436388	20:44960400	2.6614e-22	20:44436388	1.10003279293315e-17	5636	6905	0.999991747615377	0.99999999997622	43961648	45960177	ENSG00000025772.7	TOMM34	protein_coding	44960397	-1	524009	-3	524009	11	0	11	43961648	45960177	1998529	202724
IBD_DeLange_28067908_1	IBD (DeLange, EUR)	IMD	Plasmablast_UT	Plasmablast_UT	B	Sorted cell	ENSG00000101057	MYBL2	3776	2.69045950602637e-18	2.09760012751959e-11	1.28263681358588e-07	0.999999865330937	6.38440558951006e-09	20:44436388	rs6017342	chr20.1		20	44436388	20:43681869	2.84014e-37	20:44436388	1.10003279293315e-17	5216	6885	0.946792278547771	0.99999999997578	42667235	44665619	ENSG00000101057.15	MYBL2	protein_coding	43667114	1	769274	14755	769274	9	0	9	42667235	44666739	1999504	202726
IBD_DeLange_28067908_1	IBD (DeLange, EUR)	IMD	Plasmablast_UT	Plasmablast_UT	B	Sorted cell	ENSG00000124191	TOX2	3720	3.98564158492268e-12	1.68154217525875e-11	0.19000957312795	0.801633671024263	0.00835675582698753	20:44436388	rs6017342	chr20.1		20	44436388	20:43786445	1.8016e-07	20:44436388	1.10003279293315e-17	5129	6676	0.937954528146798	0.999999999976364	42928261	44914026	ENSG00000124191.17	TOX2	protein_coding	43914852	1	521536	-128407	521536	7	0	7	42915035	44914026	1998991	202734
IBD_DeLange_28067908_1	IBD (DeLange, EUR)	IMD	Plasmablast_UT	Plasmablast_UT	B	Sorted cell	ENSG00000196839	ADA	4134	1.44087945918256e-17	2.09759890489506e-11	6.86917990829998e-07	0.999999282415219	3.06458153976956e-08	20:44436388	rs6017342	chr20.1		20	44436388	20:44644749	1.06684e-20	20:44436388	1.10003279293315e-17	5463	6760	0.921040840793589	0.999999999976121	43653194	45652101	ENSG00000196839.12	ADA	protein_coding	44651699	-1	215311	6950	215311	4	0	4	43652744	45652101	1999357	202739
IBD_DeLange_28067908_1	IBD (DeLange, EUR)	IMD	Plasmablast_UT	Plasmablast_UT	B	Sorted cell	ENSG00000223891	OSER1-DT	3810	7.0081814965556e-14	2.09029626739131e-11	0.0033410469712124	0.996517575198932	0.000141377808883361	20:44436388	rs6017342	chr20.1		20	44436388	20:44211350	1.39642e-12	20:44436388	1.10003279293315e-17	5206	6496	0.939535471848076	0.999999999976289	43211040	45210556	ENSG00000223891.5	OSER1-AS1	lncRNA	44210907	1	225481	443	225481	3	0	3	43211040	45210556	1999516	202741
IBD_DeLange_28067908_1	IBD (DeLange, EUR)	IMD	Plasmablast_UT	Plasmablast_UT	B	Sorted cell	ENSG00000101158	NELFCD	3251	1.57310184007638e-09	0.000141487769698502	1.11165459724445e-05	0.99984326719212	4.12691910685347e-06	20:58999796	rs189356	chr20.2		20	58999796	20:58999796	4.71775e-21	20:59268848	6.81302123706665e-10	4473	6827	0.999864068238627	0.99977186202341	57981538	59980002	ENSG00000101158.13	NELFCD	protein_coding	58981256	1	18540	18540	287592	0	0	5	57981538	59980703	1999165	202727
IBD_DeLange_28067908_1	IBD (DeLange, EUR)	IMD	Plasmablast_UT	Plasmablast_UT	B	Sorted cell	ENSG00000101166	PRELID3B	3258	8.77559061950138e-12	0.000141489791194418	6.20139630347569e-08	0.999857793038898	6.55147168760316e-07	20:59047403	rs4812051	chr20.2		20	59047403	20:59034535	3.4589e-21	20:59268848	6.81302123706665e-10	4483	6839	0.999776297939522	0.999771933674814	58043688	60042614	ENSG00000101166.15	PRELID3B	protein_coding	59042786	-1	-4617	8251	-226062	0	0	1	58043688	60042614	1998926	202728
IBD_DeLange_28067908_1	IBD (DeLange, EUR)	IMD	Plasmablast_UT	Plasmablast_UT	B	Sorted cell	ENSG00000092758	COL9A3	4361	1.05984948164496e-61	6.32810830987271e-20	1.67482828950865e-42	1	4.08694017981092e-22	20:62831150	rs66658258	chr20.3		20	62831150	20:62831150	5.71664e-63	20:63697746	2.40161912335301e-26	5904	8985	1	0.999999992402568	61816643	63816063	ENSG00000092758.15	COL9A3	protein_coding	62817050	1	14100	14100	880696	0	0	30	61816643	63816063	1999420	202725
IBD_DeLange_28067908_1	IBD (DeLange, EUR)	IMD	Plasmablast_UT	Plasmablast_UT	B	Sorted cell	ENSG00000101189	MRGBP	4334	9.78103520604461e-23	6.31798613089726e-20	0.00154564914617295	0.998400333538157	5.40173156693649e-05	20:63697746	rs6062496	chr20.3		20	63697746	20:62793090	1.15357e-12	20:63697746	2.40161912335301e-26	5878	8942	0.999749792053927	0.999999992402568	61796712	63796001	ENSG00000101189.6	MRGBP	protein_coding	62796473	1	901273	-3383	901273	33	0	33	61796712	63796001	1999289	202729
IBD_DeLange_28067908_1	IBD (DeLange, EUR)	IMD	Plasmablast_UT	Plasmablast_UT	B	Sorted cell	ENSG00000101190	TCFL5	4319	2.33369278729425e-33	6.32810830987231e-20	3.68782055081675e-14	0.999999999999957	1.27468621040404e-15	20:63697746	rs6062496	chr20.3		20	63697746	20:62844211	6.15965e-25	20:63697746	2.40161912335301e-26	5834	8937	0.99999999999995	0.999999992402568	61862181	63861569	ENSG00000101190.12	TCFL5	protein_coding	62861822	-1	-835924	17611	-835924	29	0	29	61862181	63861569	1999388	202730
IBD_DeLange_28067908_1	IBD (DeLange, EUR)	IMD	Plasmablast_UT	Plasmablast_UT	B	Sorted cell	ENSG00000101191	DIDO1	4391	6.92904017180666e-23	6.32085682181809e-20	0.00109496232246792	0.998853980702041	5.10569754904439e-05	20:63697746	rs6062496	chr20.3		20	63697746	20:62936577	3.44798e-11	20:63697746	2.40161912335301e-26	5932	8839	0.967993174605521	0.999999992402568	61938146	63937933	ENSG00000101191.16	DIDO1	protein_coding	62926505	-1	-771241	-10072	-771241	28	1	28	61938146	63937933	1999787	202731
IBD_DeLange_28067908_1	IBD (DeLange, EUR)	IMD	Plasmablast_UT	Plasmablast_UT	B	Sorted cell	ENSG00000101194	SLC17A9	4404	1.03296762524382e-22	6.31726769244585e-20	0.00163234820686027	0.998286748452134	8.09033410068803e-05	20:63697746	rs6062496	chr20.3		20	63697746	20:62963001	7.00827e-16	20:63697746	2.40161912335301e-26	5958	8818	0.960189198187198	0.999999992402568	61958481	63952485	ENSG00000101194.17	SLC17A9	protein_coding	62952709	1	745037	10292	745037	25	0	25	61958481	63952485	1994004	202732
IBD_DeLange_28067908_1	IBD (DeLange, EUR)	IMD	Plasmablast_UT	Plasmablast_UT	B	Sorted cell	ENSG00000130589	HELZ2	3342	2.01176505303648e-20	4.1923083157373e-20	0.317909390061779	0.662450695128108	0.0196399148101118	20:63697746	rs6062496	chr20.3		20	63697746	20:63569385	2.44244e-10	20:63697746	2.40161912335301e-26	4515	7318	0.922856177827635	0.999999992402568	62574518	64328876	ENSG00000130589.16	HELZ2	protein_coding	63574239	-1	-123507	4854	-123507	6	0	6	62574266	64328876	1754610	202737
IBD_DeLange_28067908_1	IBD (DeLange, EUR)	IMD	Plasmablast_UT	Plasmablast_UT	B	Sorted cell	ENSG00000171700	RGS19	2043	4.50924793644548e-20	1.60896711990393e-20	0.712574392794526	0.254190733371587	0.0332348738338854	20:63697746	rs6062496	chr20.3		20	63697746	20:64066835	4.82267e-07	20:63697746	2.40161912335301e-26	2773	4979	0.932268197814948	0.999999992402568	63080297	64328876	ENSG00000171700.13	RGS19	protein_coding	64079518	-1	381772	12683	381772	24	0	24	63080297	64328876	1248579	202738
IBD_DeLange_28067908_1	IBD (DeLange, EUR)	IMD	Plasmablast_UT	Plasmablast_UT	B	Sorted cell	ENSG00000203880	PCMTD2	1655	4.6398755640163e-20	1.47337187535937e-20	0.733216837767698	0.232761707026187	0.0340214552061114	20:63697746	rs6062496	chr20.3		20	63697746	20:64275080	1.62322e-14	20:63697746	2.40161912335301e-26	2272	4141	0.944250498389894	0.999999992402568	63256203	64328876	ENSG00000203880.11	PCMTD2	protein_coding	64255748	1	-558002	19332	-558002	29	0	29	63256203	64328876	1072673	202740
IBD_DeLange_28067908_1	IBD (DeLange, EUR)	IMD	Plasmablast_UT	Plasmablast_UT	B	Sorted cell	ENSG00000268858	AL118506.1	2521	2.16250199942687e-24	6.32788474406477e-20	3.4172961231607e-05	0.999964668672309	1.15836646043284e-06	20:63697746	rs6062496	chr20.3		20	63697746	20:63865490	6.94366e-13	20:63697746	2.40161912335301e-26	3399	5892	0.998039035527853	0.999999992402568	62865095	64328876	ENSG00000268858.2	AL118506.1	lncRNA	63865874	-1	168128	384	168128	11	0	11	62865095	64328876	1463781	202745
IBD_DeLange_28067908_1	IBD (DeLange, EUR)	IMD	Plasmablast_UT	Plasmablast_UT	B	Sorted cell	ENSG00000155307	SAMSN1	4247	1.67426483091246e-39	2.09086317179883e-25	8.00752939501069e-15	0.999999999999986	2.53727840670531e-16	21:15450844	rs1297271	chr21.1		21	15450844	21:14686654	2.8662e-26	21:15450844	2.73844728500319e-31	6161	7261	0.999999998906445	1	13583553	15583352	ENSG00000155307.17	SAMSN1	protein_coding	14546315	-1	-904529	-140339	-904529	8	1	8	13583553	15583352	1999799	202746
IBD_DeLange_28067908_1	IBD (DeLange, EUR)	IMD	Plasmablast_UT	Plasmablast_UT	B	Sorted cell	ENSG00000182093	GET1	5348	4.26763848427428e-26	9.93504096905733e-24	0.00427649185378348	0.995564839546139	0.000158668600079056	21:39093586	rs4817986	chr21.3		21	39093586	21:39383115	2.02823e-13	21:39093586	1.72678834234662e-29	6746	8236	0.993148512789689	1	38380751	40378508	ENSG00000182093.14	WRB	protein_coding	39380326	1	-286740	2789	-286740	7	1	7	38380751	40378508	1997757	202747
IBD_DeLange_28067908_1	IBD (DeLange, EUR)	IMD	Plasmablast_UT	Plasmablast_UT	B	Sorted cell	ENSG00000230513	THAP7-AS1	3147	3.06137796455768e-27	1.03618832870309e-10	2.95446095988221e-17	0.999999999895863	5.19249946907497e-13	22:21006953	rs370907	chr22.1		22	21006953	22:21006953	1.418e-27	22:21561877	6.41062364812692e-16	4469	5306	0.999995720515533	0.997923255303363	20002089	22001243	ENSG00000230513.1	THAP7-AS1	lncRNA	21001886	1	5067	5067	559991	1	1	14	20002082	22001459	1999377	202764
IBD_DeLange_28067908_1	IBD (DeLange, EUR)	IMD	Plasmablast_UT	Plasmablast_UT	B	Sorted cell	ENSG00000099937	SERPIND1	3362	1.14024308698898e-15	1.0361760636933e-10	1.10042070083846e-05	0.999988161568418	8.34120952756182e-07	22:21561877	rs5754100	chr22.1		22	21561877	22:20824176	1.41149e-12	22:21561877	6.41062364812692e-16	4743	5611	0.93825530420497	0.997923255303399	19774281	21773201	ENSG00000099937.10	SERPIND1	protein_coding	20774113	1	787764	50063	787764	23	0	23	19774281	21773201	1998920	202748
IBD_DeLange_28067908_1	IBD (DeLange, EUR)	IMD	Plasmablast_UT	Plasmablast_UT	B	Sorted cell	ENSG00000100030	MAPK1	2834	1.50428668173142e-13	1.03446227647849e-10	0.00145175026574806	0.998333800222625	0.000214449408029111	22:21561877	rs5754100	chr22.1		22	21561877	22:21794854	1.74572e-13	22:21561877	6.41062364812692e-16	4925	5292	0.967527378124266	0.997923255288984	20868170	22809604	ENSG00000100030.14	MAPK1	protein_coding	21867645	-1	305768	72791	305768	13	1	13	20868170	22866659	1998489	202749
IBD_DeLange_28067908_1	IBD (DeLange, EUR)	IMD	Plasmablast_UT	Plasmablast_UT	B	Sorted cell	ENSG00000211649	IGLV7-46	2928	3.44486070303788e-16	1.03618479579465e-10	3.32455076854943e-06	0.999996590746789	8.45988234616705e-08	22:21561877	rs5754100	chr22.1		22	21561877	22:22366347	2.72262e-16	22:21561877	6.41062364812692e-16	5230	5861	0.937843792131059	0.997923255281094	21410913	23353217	ENSG00000211649.3	IGLV7-46	IG_V_gene	22369614	1	-807737	-3267	-807737	45	0	45	21410913	23353217	1942304	202761
IBD_DeLange_28067908_1	IBD (DeLange, EUR)	IMD	Plasmablast_UT	Plasmablast_UT	B	Sorted cell	ENSG00000223350	IGLV9-49	2903	1.48115509307854e-16	1.03618680993734e-10	1.42942653637412e-06	0.999998534644072	3.58257717689483e-08	22:21561877	rs5754100	chr22.1		22	21561877	22:22343138	1.05416e-14	22:21561877	6.41062364812692e-16	5198	5807	0.999999235213081	0.997923255281182	21410913	23340343	ENSG00000223350.2	IGLV9-49	IG_V_gene	22343187	1	-781310	-49	-781310	42	0	42	21356152	23340343	1984191	202763
IBD_DeLange_28067908_1	IBD (DeLange, EUR)	IMD	Plasmablast_UT	Plasmablast_UT	B	Sorted cell	ENSG00000272779	BMS1P20	2835	6.81512619059564e-15	1.0361092528187e-10	6.57711151998724e-05	0.999923665110917	1.05636702678427e-05	22:21561877	rs5754100	chr22.1		22	21561877	22:22245396	7.71408e-14	22:21561877	6.41062364812692e-16	5092	5651	0.959297194378297	0.997923255281494	21410913	23302776	ENSG00000272779.1	AC245060.4	transcribed_unprocessed_pseudogene	22303224	1	-741347	-57828	-741347	38	4	38	21356152	23302776	1946624	202767
IBD_DeLange_28067908_1	IBD (DeLange, EUR)	IMD	Plasmablast_UT	Plasmablast_UT	B	Sorted cell	ENSG00000185651	UBE2L3	3461	1.13963104017826e-11	1.27611878498289e-11	0.109983002940532	0.121618303811293	0.768398693224017	22:21590807	rs5749502	chr22.1		22	21590807	22:21596116	1.04572e-08	22:21561877	6.41062364812692e-16	4777	5907	0.902462031098034	0.997923255305821	20549576	22472428	ENSG00000185651.14	UBE2L3	protein_coding	21567714	1	23093	28402	-5837	0	0	0	20549576	22472428	1922852	202757
IBD_DeLange_28067908_1	IBD (DeLange, EUR)	IMD	Plasmablast_UT	Plasmablast_UT	B	Sorted cell	ENSG00000211639	IGLV4-60	2630	1.52434774311035e-22	1.03618832813908e-10	1.47111070599212e-12	0.99999999989447	4.40057428710071e-13	22:22144396	rs5750601	chr22.1		22	22144396	22:22144396	5.41895e-23	22:21561877	6.41062364812692e-16	4771	5184	0.999999083851533	0.997923255284016	21410913	23162139	ENSG00000211639.2	IGLV4-60	IG_V_gene	22162199	1	-17803	-17803	-600322	1	1	27	21210637	23162139	1951502	202759
IBD_DeLange_28067908_1	IBD (DeLange, EUR)	IMD	Plasmablast_UT	Plasmablast_UT	B	Sorted cell	ENSG00000211642	IGLV10-54	2677	8.23131010726501e-28	1.03618832813969e-10	7.94383596385751e-18	0.999999999895572	8.1037307495653e-13	22:22214140	rs738876	chr22.1		22	22214140	22:22214140	8.03559e-29	22:21561877	6.41062364812692e-16	4764	5207	0.96356767627672	0.997923255283582	21038654	23038434	ENSG00000211642.3	IGLV10-54	IG_V_gene	22214794	1	-654	-654	-652917	0	0	31	21038654	23038434	1999780	202760
IBD_DeLange_28067908_1	IBD (DeLange, EUR)	IMD	Plasmablast_UT	Plasmablast_UT	B	Sorted cell	ENSG00000184117	NIPSNAP1	3201	6.99092541639432e-09	2.45186208900988e-05	0.000285008707602598	0.999584253990404	0.000106211690175808	22:29524309	rs8140060	chr22.2		22	29524309	22:29544960	3.19349e-12	22:30174454	5.44630574641554e-10	4413	6001	0.969112414110575	0.999541221142267	28586046	30579874	ENSG00000184117.11	NIPSNAP1	protein_coding	29581113	-1	56804	36153	-593341	2	1	11	28581800	30581290	1999490	202756
IBD_DeLange_28067908_1	IBD (DeLange, EUR)	IMD	Plasmablast_UT	Plasmablast_UT	B	Sorted cell	ENSG00000100036	SLC35E4	2958	1.11722599154899e-07	2.44135109639328e-05	0.00455441762583283	0.995226408895337	0.000194648245267067	22:30174454	rs1978083	chr22.2		22	30174454	22:30634541	4.90196e-09	22:30174454	5.44630574641554e-10	4196	6151	0.908564003096078	0.999678536047947	29699377	31633406	ENSG00000100036.12	SLC35E4	protein_coding	30635781	1	-461327	-1240	-461327	25	0	25	29699377	31635461	1936084	202750
IBD_DeLange_28067908_1	IBD (DeLange, EUR)	IMD	Plasmablast_UT	Plasmablast_UT	B	Sorted cell	ENSG00000242114	MTFP1	3148	5.96622749619817e-06	1.82239023073509e-05	0.243232245756687	0.742927726210231	0.0138158379032789	22:30174454	rs1978083	chr22.2		22	30174454	22:30435865	1.43244e-07	22:30174454	5.44630574641554e-10	4420	6308	0.960477071835347	0.99954134457026	29425860	31425493	ENSG00000242114.5	MTFP1	protein_coding	30425768	1	-251314	10097	-251314	15	1	15	29425860	31425493	1999633	202765
IBD_DeLange_28067908_1	IBD (DeLange, EUR)	IMD	Plasmablast_UT	Plasmablast_UT	B	Sorted cell	ENSG00000243811	APOBEC3D	2879	1.40720297349352e-37	3.89623327417279e-18	3.61170103140777e-20	1	1.46238564775972e-20	22:39037618	rs4821860	chr22.3		22	39037618	22:39037618	2.38913e-34	22:39263768	4.12281368464383e-24	4251	5771	0.999999999768404	0.999474416182493	38021503	40019705	ENSG00000243811.8	APOBEC3D	protein_coding	39021127	1	16491	16491	242641	0	0	10	38021503	40019705	1998202	202766
IBD_DeLange_28067908_1	IBD (DeLange, EUR)	IMD	Plasmablast_UT	Plasmablast_UT	B	Sorted cell	ENSG00000100211	CBY1	2931	1.59079547136938e-28	3.89623327400327e-18	4.08290612863038e-11	0.999999999956486	2.68631316396774e-12	22:39263768	rs2413583	chr22.3		22	39263768	22:38679429	9.78047e-21	22:39263768	4.12281368464383e-24	4323	5912	0.93180416365157	0.999474416182493	37657251	39655161	ENSG00000100211.10	CBY1	protein_coding	38656638	1	607130	22791	607130	33	2	33	37656832	39656530	1999698	202751
IBD_DeLange_28067908_1	IBD (DeLange, EUR)	IMD	Plasmablast_UT	Plasmablast_UT	B	Sorted cell	ENSG00000100242	SUN2	2851	5.89958777057008e-29	3.89623327411097e-18	1.51417724643876e-11	0.999999999984126	7.32811106609955e-13	22:39263768	rs2413583	chr22.3		22	39263768	22:38734959	1.24988e-29	22:39263768	4.12281368464383e-24	4241	5758	0.953061274106933	0.999474416182493	37796445	39793912	ENSG00000100242.15	SUN2	protein_coding	38755998	-1	-507770	21039	-507770	19	4	19	37795333	39793912	1998579	202752
IBD_DeLange_28067908_1	IBD (DeLange, EUR)	IMD	Plasmablast_UT	Plasmablast_UT	B	Sorted cell	ENSG00000100298	APOBEC3H	2830	1.40499427317135e-21	3.89476413279632e-18	0.000360603222215856	0.999622899907571	1.64968702133702e-05	22:39263768	rs2413583	chr22.3		22	39263768	22:39099665	1.09263e-10	22:39263768	4.12281368464383e-24	4193	5823	0.963541514893855	0.999474416182493	38098984	40089023	ENSG00000100298.15	APOBEC3H	protein_coding	39097244	1	166524	2421	166524	5	0	5	38097287	40096804	1999517	202753
IBD_DeLange_28067908_1	IBD (DeLange, EUR)	IMD	Plasmablast_UT	Plasmablast_UT	B	Sorted cell	ENSG00000198792	TMEM184B	3234	7.01765150839343e-26	3.93245007948868e-18	1.7845493865899e-08	0.999999981295943	8.58564311494701e-10	22:39263768	rs2413583	chr22.3		22	39263768	22:38250454	2.35309e-23	22:39263768	4.12281368464383e-24	4450	6160	0.999999775103004	0.999999999865246	37274784	39272956	ENSG00000198792.12	TMEM184B	protein_coding	38273010	-1	-990758	22556	-990758	42	0	42	37273230	39272956	1999726	202758
IBD_DeLange_28067908_1	IBD (DeLange, EUR)	IMD	Plasmablast_UT	Plasmablast_UT	B	Sorted cell	ENSG00000213923	CSNK1E	3222	2.7486561856134e-19	3.61106108262182e-18	0.0704933436795528	0.926103090780027	0.00340356554041944	22:39263768	rs2413583	chr22.3		22	39263768	22:38232578	5.86585e-10	22:39263768	4.12281368464383e-24	4505	6156	0.980404738421739	0.999999999866386	37319064	39317123	ENSG00000213923.11	CSNK1E	protein_coding	38317433	-1	-946335	84855	-946335	41	1	41	37318274	39317123	1998849	202762
IBD_DeLange_28067908_1	IBD (DeLange, EUR)	IMD	Plasmablast_UT	Plasmablast_UT	B	Sorted cell	ENSG00000100321	SYNGR1	2564	1.30039331699529e-34	3.89623254519008e-18	3.33756534962956e-17	0.99999981252569	1.87474306215666e-07	22:39350163	rs3747177	chr22.3		22	39350163	22:39350163	1.57887e-38	22:39263768	4.12281368464383e-24	3821	5629	0.999958763005217	0.999474416182493	38350364	40349177	ENSG00000100321.14	SYNGR1	protein_coding	39349991	1	172	172	-86223	0	0	4	38349944	40349177	1999233	202754
IBD_DeLange_28067908_1	IBD (DeLange, EUR)	IMD	CD4_CTL_OneK1K	CD4_CTL_OneK1K	CD4	Single cell	ENSG00000164308	ERAP2	5647	2.94238492018497e-14	1.01062553585774e-07	3.80941643201747e-08	0.129100822019485	0.870899038823769	5:96912106	rs6873866	chr5.6		5	96912106	5:96913091	1.68174e-11	5:96912106	6.98709392384135e-13	6431	7284	0.919645722383115	0.999999878437013	95875943	97875899	ENSG00000164308	ENSG00000164308	protein_coding	96876500	1	35606	36591	35606	0	0	0	95875943	97875899	1999956	55198
IBD_DeLange_28067908_1	IBD (DeLange, EUR)	IMD	CD4_CTL_OneK1K	CD4_CTL_OneK1K	CD4	Single cell	ENSG00000164597	COG5	4831	8.99507689419026e-33	2.81341198613209e-10	3.19721282769161e-23	0.999999999716806	1.85087179295404e-12	7:107473363	rs34325395	chr7.5		7	107473363	7:107473363	1.45822e-29	7:107840456	4.15838700220209e-16	5340	6147	0.906341999664857	0.999999909736044	106564707	108564035	ENSG00000164597	ENSG00000164597	protein_coding	107563920	-1	90557	90557	-276536	0	0	10	106564707	108564035	1999328	55199
IBD_DeLange_28067908_1	IBD (DeLange, EUR)	IMD	CD4_CTL_OneK1K	CD4_CTL_OneK1K	CD4	Single cell	ENSG00000251301	LINC02384	5747	1.90314174139916e-62	2.31154570176516e-20	8.23319971543669e-43	1	1.20202618622003e-22	12:68453776	rs7977634	chr12.3		12	68453776	12:68455800	3.62077e-46	12:68108725	8.63801263561846e-26	6303	7076	0.999999999988181	1	67451682	69451579	ENSG00000251301	ENSG00000251301	lncRNA	68498024	-1	44248	42224	389299	1	1	6	67451682	69451579	1999897	55195
IBD_DeLange_28067908_1	IBD (DeLange, EUR)	IMD	CD4_CTL_OneK1K	CD4_CTL_OneK1K	CD4	Single cell	ENSG00000125534	PPDPF	5996	9.58868123706943e-24	6.32711545196462e-20	0.000151525238983453	0.999843093029046	5.38173197337295e-06	20:63697746	rs6062496	chr20.3		20	63697746	20:63521166	1.01854e-10	20:63697746	2.40161912335301e-26	6841	7522	0.958972455052213	0.999999992673397	62544538	64287540	ENSG00000125534	ENSG00000125534	protein_coding	63520765	1	176981	401	176981	11	0	11	62520822	64328939	1808117	55196
IBD_DeLange_28067908_1	IBD (DeLange, EUR)	IMD	CD4_CTL_OneK1K	CD4_CTL_OneK1K	CD4	Single cell	ENSG00000237945	LINC00649	4510	8.65148788914826e-06	0.00503673586623169	0.00170593523615408	0.993163699600654	8.49778090712741e-05	21:33404389	rs2284553	chr21.2		21	33404389	21:33979929	2.37923e-08	21:33404389	6.75620099373127e-09	4888	6439	0.985615288010389	0.99410063653507	32916149	34915488	ENSG00000237945	ENSG00000237945	lncRNA	33931587	1	-527198	48342	-527198	9	2	9	32916149	34915488	1999339	55197
IBD_DeLange_28067908_1	IBD (DeLange, EUR)	IMD	T4_Perez	CD4_Perez	CD4	Single cell	ENSG00000118217	ATF6	5079	5.94330994216174e-19	2.87620908417836e-14	2.06632526068024e-05	0.99997872164859	6.15098776518183e-07	1:161502368	rs10800309	chr1.14		1	161502368	1:161873686	1.65892e-11	1:161502368	2.28475104344086e-20	6353	6918	0.957670664165302	0.99999999999955	160766482	162765267	ENSG00000118217	ENSG00000118217	protein_coding	161766320	1	-263952	107366	-263952	16	0	16	160766482	162765267	1998785	209659
IBD_DeLange_28067908_1	IBD (DeLange, EUR)	IMD	T4_Perez	CD4_Perez	CD4	Single cell	ENSG00000215845	TSTD1	4767	1.95994438142922e-25	2.87627028290899e-14	6.81418708478551e-12	0.999999999992795	3.60760403924409e-13	1:161502368	rs10800309	chr1.14		1	161502368	1:161043522	3.77708e-18	1:161502368	2.28475104344086e-20	6037	6687	0.901420230950565	0.999999999999551	160039331	162038938	ENSG00000215845	ENSG00000215845	protein_coding	161038964	-1	-463404	-4558	-463404	33	0	33	160039331	162038938	1999607	209658
IBD_DeLange_28067908_1	IBD (DeLange, EUR)	IMD	T4_Perez	CD4_Perez	CD4	Single cell	ENSG00000162892	IL24	3140	1.32904655592315e-31	3.68220567631019e-25	3.60937469722521e-07	0.999999581451095	5.76114292830337e-08	1:206769068	rs3024495	chr1.18		1	206769068	1:206899788	3.54954e-13	1:206769068	3.18771542694679e-31	4008	4592	0.905670590382612	1	205897885	207897301	ENSG00000162892	ENSG00000162892	protein_coding	206897443	1	-128375	2345	-128375	3	0	3	205897885	207897301	1999416	209660
IBD_DeLange_28067908_1	IBD (DeLange, EUR)	IMD	T4_Perez	CD4_Perez	CD4	Single cell	ENSG00000115687	PASK	5926	7.77542141960753e-14	1.22882040500174e-09	6.32713412127152e-05	0.99993441614013	2.31128975750804e-06	2:240628909	rs34236350	chr2.11		2	240628909	2:241116799	3.34367e-11	2:240628909	9.70858660653706e-16	8024	7836	0.999544389037033	0.999999999052372	240150731	242141373	ENSG00000115687	ENSG00000115687	protein_coding	241149472	-1	520563	32673	520563	10	0	10	240150731	242148855	1998124	209673
IBD_DeLange_28067908_1	IBD (DeLange, EUR)	IMD	T4_Perez	CD4_Perez	CD4	Single cell	ENSG00000164308	ERAP2	5504	2.19954572509056e-22	1.94509488609379e-07	2.84768506005311e-16	0.250326181283708	0.749673624206804	5:96916885	rs2910686	chr5.6		5	96916885	5:96916728	6.02614e-21	5:96912106	6.98709392384135e-13	6418	7284	0.976974622056028	0.999999872470005	95875943	97875899	ENSG00000164308	ENSG00000164308	protein_coding	96876500	1	40385	40228	35606	0	0	0	95875943	97875899	1999956	209681
IBD_DeLange_28067908_1	IBD (DeLange, EUR)	IMD	T4_Perez	CD4_Perez	CD4	Single cell	ENSG00000254099		4947	4.4425394025708e-09	1.08061355645241e-05	0.000410933975853628	0.999565278649781	1.29767962601071e-05	5:142216955	rs2961704	chr5.10		5	142216955	5:142007073	2.53105e-11	5:142216955	1.29879409546697e-10	5691	7064	0.977336171589959	0.999979672926715	140987316	142982454	ENSG00000254099	ENSG00000254099	lncRNA	141982687	-1	-234268	-24386	-234268	3	0	3	140987316	142982454	1995138	209682
IBD_DeLange_28067908_1	IBD (DeLange, EUR)	IMD	T4_Perez	CD4_Perez	CD4	Single cell	ENSG00000146066	HIGD2A	3538	6.20677180253682e-05	3.45274013649348e-05	0.604141385058251	0.33595577011007	0.0598062497122888	5:177371039	rs56235845	chr5.15		5	177371039	5:176384232	4.22636e-09	5:177371039	2.08328390527922e-10	4627	5421	0.909118014966851	0.99997687612204	175388805	177388123	ENSG00000146066	ENSG00000146066	protein_coding	176388751	1	982288	-4519	982288	23	1	23	175388805	177388123	1999318	209683
IBD_DeLange_28067908_1	IBD (DeLange, EUR)	IMD	T4_Perez	CD4_Perez	CD4	Single cell	ENSG00000246334	PRR7-AS1	3917	8.24551593110321e-07	0.000101872642221494	0.00802583646535712	0.991584638956854	0.000286827383973675	5:177371039	rs56235845	chr5.15		5	177371039	5:177432847	7.72433e-09	5:177371039	2.08328390527922e-10	5312	5792	0.964205711861741	0.999973088792473	176449420	178447130	ENSG00000246334	ENSG00000246334	lncRNA	177447773	-1	76734	14926	76734	4	1	4	176449420	178447130	1997710	209684
IBD_DeLange_28067908_1	IBD (DeLange, EUR)	IMD	T4_Perez	CD4_Perez	CD4	Single cell	ENSG00000051620	HEBP2	5481	3.75743988669272e-16	0.00164587920954135	2.27915361475842e-13	0.998342375323518	1.1745466708991e-05	6:138375581	rs9495052	chr6.7		6	138375581	6:138375581	2.76051e-22	6:137638098	6.95753868033954e-09	6526	7375	0.95395856143358	0.999537589912043	137404382	139402675	ENSG00000051620	ENSG00000051620	protein_coding	138404223	1	-28642	-28642	-766125	1	1	12	137404382	139402675	1998293	209685
IBD_DeLange_28067908_1	IBD (DeLange, EUR)	IMD	T4_Perez	CD4_Perez	CD4	Single cell	ENSG00000284825		6455	1.25234018880968e-16	2.94401287782044e-13	0.000425129794061744	0.999398692445968	0.00017617775967583	6:167019278	rs35171809	chr6.8		6	167019278	6:167125409	7.78502e-10	6:167019278	9.10961642168634e-19	8180	8359	0.999050049765086	0.999999999999802	166122073	168121517	ENSG00000284825	ENSG00000284825	lncRNA	167121527	-1	102249	-3882	102249	0	1	0	166122073	168121517	1999444	209686
IBD_DeLange_28067908_1	IBD (DeLange, EUR)	IMD	T4_Perez	CD4_Perez	CD4	Single cell	ENSG00000132436	FIGNL1	5281	2.0624559987047e-07	1.11944170083974e-05	0.0180781752701247	0.981229913011236	0.000680511056029962	7:50283578	rs4917129	chr7.1		7	50283578	7:50447929	2.09738e-08	7:50264865	3.86865778160998e-11	6367	7082	0.908413619897481	0.999996235343315	49542549	51542536	ENSG00000132436	ENSG00000132436	protein_coding	50450350	-1	166772	2421	185485	2	0	3	49542549	51542536	1999987	209688
IBD_DeLange_28067908_1	IBD (DeLange, EUR)	IMD	T4_Perez	CD4_Perez	CD4	Single cell	ENSG00000165171	METTL27	2404	9.95120350717578e-08	0.0178062173860678	5.32439805654679e-06	0.952663796675082	0.0295245620287584	7:73838940	rs10252756	chr7.2		7	73838940	7:73829456	1.69558e-11	7:74826031	2.56573301469387e-08	3088	3655	0.953184627373847	0.996909571057969	72842566	74826031	ENSG00000165171	ENSG00000165171	protein_coding	73842516	-1	3576	13060	-983515	0	1	13	72842566	74841249	1998683	209689
IBD_DeLange_28067908_1	IBD (DeLange, EUR)	IMD	T4_Perez	CD4_Perez	CD4	Single cell	ENSG00000130429	ARPC1B	3425	2.9233975634803e-07	0.00075046889955583	0.000388971915305159	0.998533822489542	0.000326444355840157	7:99504163	rs145377989	chr7.4		7	99504163	7:99497231	8.55827e-12	7:99171402	5.63184315033352e-09	4130	5083	0.944601061111293	0.999756846743773	98374745	100374211	ENSG00000130429	ENSG00000130429	protein_coding	99374730	1	129433	122501	-203328	9	8	5	98374745	100374211	1999466	209690
IBD_DeLange_28067908_1	IBD (DeLange, EUR)	IMD	T4_Perez	CD4_Perez	CD4	Single cell	ENSG00000164597	COG5	4460	2.57485587776747e-32	2.8134119860267e-10	9.15207545082859e-23	0.999999999716778	1.87541660473519e-12	7:107562820	rs2237678	chr7.5		7	107562820	7:107562820	4.52385e-26	7:107840456	4.15838700220209e-16	5148	6146	0.997721482782169	0.99999990977349	106564853	108564035	ENSG00000164597	ENSG00000164597	protein_coding	107563920	-1	1100	1100	-276536	0	0	10	106564853	108564035	1999182	209692
IBD_DeLange_28067908_1	IBD (DeLange, EUR)	IMD	T4_Perez	CD4_Perez	CD4	Single cell	ENSG00000120210	INSL6	5866	5.21277135522182e-37	1.48951721643702e-29	3.49963619896614e-08	0.999999426176055	5.38827580198252e-07	9:4984530	rs1887428	chr9.1		9	4984530	9:5148278	7.64741e-14	9:4984530	4.39839834020869e-36	6917	7964	0.907299665285134	0.999999999999066	4185656	6185360	ENSG00000120210	ENSG00000120210	protein_coding	5185639	-1	201109	37361	201109	9	0	9	4185656	6185449	1999793	209693
IBD_DeLange_28067908_1	IBD (DeLange, EUR)	IMD	T4_Perez	CD4_Perez	CD4	Single cell	ENSG00000107281	NPDC1	4302	6.47377703014257e-32	1.16301669367533e-30	0.0526235813084837	0.945380801256204	0.00199561743531529	9:136374746	rs3829110	chr9.5		9	136374746	9:137052543	7.72906e-10	9:136374746	2.33676608746071e-36	5454	6450	0.993550462197772	1	136055860	138045676	ENSG00000107281	ENSG00000107281	protein_coding	137046177	-1	671431	-6366	671431	48	0	48	136046417	138045676	1999259	209695
IBD_DeLange_28067908_1	IBD (DeLange, EUR)	IMD	T4_Perez	CD4_Perez	CD4	Single cell	ENSG00000233016	SNHG7	4390	1.18424199417822e-31	1.10862663591618e-30	0.0962638264793408	0.901167449192037	0.00256872432861785	9:136374746	rs3829110	chr9.5		9	136374746	9:136725881	3.09265e-10	9:136374746	2.33676608746071e-36	5529	6663	0.988481671021931	1	135728683	137727379	ENSG00000233016	ENSG00000233016	lncRNA	136728184	-1	353438	2303	353438	13	0	13	135728479	137727379	1998900	209694
IBD_DeLange_28067908_1	IBD (DeLange, EUR)	IMD	T4_Perez	CD4_Perez	CD4	Single cell	ENSG00000234118	RPL13AP6	5139	1.00815931352811e-08	0.00145912946945115	6.89904489508275e-06	0.99851275038777	2.12110162892803e-05	10:110956897	rs7101075	chr10.7		10	110956897	10:110947345	7.75282e-13	10:110426390	2.60251239748279e-09	5977	7066	0.990375834275167	0.999746173768558	109937497	111937057	ENSG00000234118	ENSG00000234118	processed_pseudogene	110937233	-1	-19664	-10112	510843	0	0	11	109937497	111937057	1999560	209661
IBD_DeLange_28067908_1	IBD (DeLange, EUR)	IMD	T4_Perez	CD4_Perez	CD4	Single cell	ENSG00000111536	IL26	5011	6.44773689984749e-22	2.24490828650008e-20	0.0278936163577642	0.971170051293302	0.000936332348936363	12:68108725	rs12829089	chr12.3		12	68108725	12:68002854	3.6512e-08	12:68108725	8.63801263561846e-26	5724	7160	0.995299697014662	1	67225953	69225612	ENSG00000111536	ENSG00000111536	protein_coding	68225810	-1	117085	222956	117085	1	2	1	67225953	69225612	1999659	209663
IBD_DeLange_28067908_1	IBD (DeLange, EUR)	IMD	T4_Perez	CD4_Perez	CD4	Single cell	ENSG00000186184	POLR1D	5762	1.61497972837239e-07	8.45314408987993e-06	0.0187355279301329	0.980655797680696	0.00060005974710913	13:26967893	rs3897234	chr13.1		13	26967893	13:27621896	1.78675e-10	13:26967893	2.13394940431554e-11	6600	7799	0.998333476529557	0.99999778668814	26620922	28620632	ENSG00000186184	ENSG00000186184	protein_coding	27621892	1	-653999	4	-653999	11	0	11	26620922	28620632	1999710	209664
IBD_DeLange_28067908_1	IBD (DeLange, EUR)	IMD	T4_Perez	CD4_Perez	CD4	Single cell	ENSG00000234719	NPIPB2	7470	1.43258801279975e-05	0.000209502358992513	0.0638489707246612	0.933726045118902	0.00220115591731645	16:11273620	rs2301127	chr16.2		16	11273620	16:11977484	2.8334e-08	16:11273620	5.15586403871322e-10	8797	10075	0.98984407421694	0.997779389207558	10977116	12976571	ENSG00000234719	ENSG00000234719	protein_coding	11942045	-1	668425	-35439	668425	20	2	20	10977116	12976571	1999455	209667
IBD_DeLange_28067908_1	IBD (DeLange, EUR)	IMD	T4_Perez	CD4_Perez	CD4	Single cell	ENSG00000234719	NPIPB2	7470	1.43258801279975e-05	0.000209502358992513	0.0638489707246612	0.933726045118902	0.00220115591731645	16:11273620	rs2301127	chr16.3		16	11273620	16:11977484	2.8334e-08	16:11273620	5.15586403871322e-10	8797	10075	0.98984407421694	0.997779389207558	10977116	12976571	ENSG00000234719	ENSG00000234719	protein_coding	11942045	-1	668425	-35439	668425	20	2	20	10977116	12976571	1999455	209667
IBD_DeLange_28067908_1	IBD (DeLange, EUR)	IMD	T4_Perez	CD4_Perez	CD4	Single cell	ENSG00000261216	AC007216.2	7385	5.58829596645069e-16	0.000222629473555621	2.50956949504441e-12	0.999775489316625	1.88120731204913e-06	16:11855601	rs4511557	chr16.2		16	11855601	16:11875046	3.47699e-18	16:11273620	5.15586403871322e-10	8707	9989	0.970982418949322	0.997779103873913	10908276	12907963	ENSG00000261216	ENSG00000261216	lncRNA	11908208	1	-52607	-33162	-634588	1	1	18	10908276	12908135	1999859	209666
IBD_DeLange_28067908_1	IBD (DeLange, EUR)	IMD	T4_Perez	CD4_Perez	CD4	Single cell	ENSG00000261216	AC007216.2	7385	5.58829596645069e-16	0.000222629473555621	2.50956949504441e-12	0.999775489316625	1.88120731204913e-06	16:11855601	rs4511557	chr16.3		16	11855601	16:11875046	3.47699e-18	16:11273620	5.15586403871322e-10	8707	9989	0.970982418949322	0.997779103873913	10908276	12907963	ENSG00000261216	ENSG00000261216	lncRNA	11908208	1	-52607	-33162	-634588	1	1	18	10908276	12908135	1999859	209666
IBD_DeLange_28067908_1	IBD (DeLange, EUR)	IMD	T4_Perez	CD4_Perez	CD4	Single cell	ENSG00000178952	TUFM	2685	7.25849205975468e-15	1.2580738005758e-10	3.84950327693918e-05	0.666546025110206	0.33341547973121	16:28846324	rs7187776	chr16.4		16	28846324	16:28846324	1.45207e-11	16:28478021	7.28213375841216e-16	3975	3742	0.998843661451009	0.999999962875473	27846825	29845995	ENSG00000178952	ENSG00000178952	protein_coding	28846348	-1	24	24	368327	0	0	20	27846825	29845995	1999170	209670
IBD_DeLange_28067908_1	IBD (DeLange, EUR)	IMD	T4_Perez	CD4_Perez	CD4	Single cell	ENSG00000083799	CYLD	4419	1.48934158434278e-46	1.92087701557022e-39	7.75344518592828e-08	0.999999919805265	2.66028560312766e-09	16:50724938	rs749910	chr16.5		16	50724938	16:50307592	3.27308e-15	16:50724938	7.92613053089087e-46	5029	6165	0.994438484503902	0.999999999999994	49742379	51741921	ENSG00000083799	ENSG00000083799	protein_coding	50742086	1	-17148	-434494	-17148	0	8	0	49742379	51741921	1999542	209672
IBD_DeLange_28067908_1	IBD (DeLange, EUR)	IMD	T4_Perez	CD4_Perez	CD4	Single cell	ENSG00000083799	CYLD	4419	1.48934158434278e-46	1.92087701557022e-39	7.75344518592828e-08	0.999999919805265	2.66028560312766e-09	16:50724938	rs749910	chr16.6		16	50724938	16:50307592	3.27308e-15	16:50724938	7.92613053089087e-46	5029	6165	0.994438484503902	0.999999999999994	49742379	51741921	ENSG00000083799	ENSG00000083799	protein_coding	50742086	1	-17148	-434494	-17148	0	8	0	49742379	51741921	1999542	209672
IBD_DeLange_28067908_1	IBD (DeLange, EUR)	IMD	T4_Perez	CD4_Perez	CD4	Single cell	ENSG00000083799	CYLD	4419	1.48934158434278e-46	1.92087701557022e-39	7.75344518592828e-08	0.999999919805265	2.66028560312766e-09	16:50724938	rs749910	chr16.7		16	50724938	16:50307592	3.27308e-15	16:50724938	7.92613053089087e-46	5029	6165	0.994438484503902	0.999999999999994	49742379	51741921	ENSG00000083799	ENSG00000083799	protein_coding	50742086	1	-17148	-434494	-17148	0	8	0	49742379	51741921	1999542	209672
IBD_DeLange_28067908_1	IBD (DeLange, EUR)	IMD	T4_Perez	CD4_Perez	CD4	Single cell	ENSG00000083799	CYLD	4419	1.48934158434278e-46	1.92087701557022e-39	7.75344518592828e-08	0.999999919805265	2.66028560312766e-09	16:50724938	rs749910	chr16.8		16	50724938	16:50307592	3.27308e-15	16:50724938	7.92613053089087e-46	5029	6165	0.994438484503902	0.999999999999994	49742379	51741921	ENSG00000083799	ENSG00000083799	protein_coding	50742086	1	-17148	-434494	-17148	0	8	0	49742379	51741921	1999542	209672
IBD_DeLange_28067908_1	IBD (DeLange, EUR)	IMD	T4_Perez	CD4_Perez	CD4	Single cell	ENSG00000083799	CYLD	4419	1.48934158434278e-46	1.92087701557022e-39	7.75344518592828e-08	0.999999919805265	2.66028560312766e-09	16:50724938	rs749910	chr16.9		16	50724938	16:50307592	3.27308e-15	16:50724938	7.92613053089087e-46	5029	6165	0.994438484503902	0.999999999999994	49742379	51741921	ENSG00000083799	ENSG00000083799	protein_coding	50742086	1	-17148	-434494	-17148	0	8	0	49742379	51741921	1999542	209672
IBD_DeLange_28067908_1	IBD (DeLange, EUR)	IMD	T4_Perez	CD4_Perez	CD4	Single cell	ENSG00000083799	CYLD	4419	1.48934158434278e-46	1.92087701557022e-39	7.75344518592828e-08	0.999999919805265	2.66028560312766e-09	16:50724938	rs749910	chr16.10		16	50724938	16:50307592	3.27308e-15	16:50724938	7.92613053089087e-46	5029	6165	0.994438484503902	0.999999999999994	49742379	51741921	ENSG00000083799	ENSG00000083799	protein_coding	50742086	1	-17148	-434494	-17148	0	8	0	49742379	51741921	1999542	209672
IBD_DeLange_28067908_1	IBD (DeLange, EUR)	IMD	T4_Perez	CD4_Perez	CD4	Single cell	ENSG00000083799	CYLD	4419	1.48934158434278e-46	1.92087701557022e-39	7.75344518592828e-08	0.999999919805265	2.66028560312766e-09	16:50724938	rs749910	chr16.11		16	50724938	16:50307592	3.27308e-15	16:50724938	7.92613053089087e-46	5029	6165	0.994438484503902	0.999999999999994	49742379	51741921	ENSG00000083799	ENSG00000083799	protein_coding	50742086	1	-17148	-434494	-17148	0	8	0	49742379	51741921	1999542	209672
IBD_DeLange_28067908_1	IBD (DeLange, EUR)	IMD	T4_Perez	CD4_Perez	CD4	Single cell	ENSG00000121281	ADCY7	4342	1.03046052448375e-53	1.92087716960427e-39	5.36453106314987e-15	1	2.07494435666443e-16	16:50724938	rs749910	chr16.5		16	50724938	16:50337827	3.10576e-21	16:50724938	7.92613053089087e-46	4958	6069	0.978207430261551	0.999999999999994	49246744	51245913	ENSG00000121281	ENSG00000121281	protein_coding	50266551	1	458387	71276	458387	8	0	8	49246744	51245913	1999169	209671
IBD_DeLange_28067908_1	IBD (DeLange, EUR)	IMD	T4_Perez	CD4_Perez	CD4	Single cell	ENSG00000121281	ADCY7	4342	1.03046052448375e-53	1.92087716960427e-39	5.36453106314987e-15	1	2.07494435666443e-16	16:50724938	rs749910	chr16.6		16	50724938	16:50337827	3.10576e-21	16:50724938	7.92613053089087e-46	4958	6069	0.978207430261551	0.999999999999994	49246744	51245913	ENSG00000121281	ENSG00000121281	protein_coding	50266551	1	458387	71276	458387	8	0	8	49246744	51245913	1999169	209671
IBD_DeLange_28067908_1	IBD (DeLange, EUR)	IMD	T4_Perez	CD4_Perez	CD4	Single cell	ENSG00000121281	ADCY7	4342	1.03046052448375e-53	1.92087716960427e-39	5.36453106314987e-15	1	2.07494435666443e-16	16:50724938	rs749910	chr16.7		16	50724938	16:50337827	3.10576e-21	16:50724938	7.92613053089087e-46	4958	6069	0.978207430261551	0.999999999999994	49246744	51245913	ENSG00000121281	ENSG00000121281	protein_coding	50266551	1	458387	71276	458387	8	0	8	49246744	51245913	1999169	209671
IBD_DeLange_28067908_1	IBD (DeLange, EUR)	IMD	T4_Perez	CD4_Perez	CD4	Single cell	ENSG00000121281	ADCY7	4342	1.03046052448375e-53	1.92087716960427e-39	5.36453106314987e-15	1	2.07494435666443e-16	16:50724938	rs749910	chr16.8		16	50724938	16:50337827	3.10576e-21	16:50724938	7.92613053089087e-46	4958	6069	0.978207430261551	0.999999999999994	49246744	51245913	ENSG00000121281	ENSG00000121281	protein_coding	50266551	1	458387	71276	458387	8	0	8	49246744	51245913	1999169	209671
IBD_DeLange_28067908_1	IBD (DeLange, EUR)	IMD	T4_Perez	CD4_Perez	CD4	Single cell	ENSG00000121281	ADCY7	4342	1.03046052448375e-53	1.92087716960427e-39	5.36453106314987e-15	1	2.07494435666443e-16	16:50724938	rs749910	chr16.9		16	50724938	16:50337827	3.10576e-21	16:50724938	7.92613053089087e-46	4958	6069	0.978207430261551	0.999999999999994	49246744	51245913	ENSG00000121281	ENSG00000121281	protein_coding	50266551	1	458387	71276	458387	8	0	8	49246744	51245913	1999169	209671
IBD_DeLange_28067908_1	IBD (DeLange, EUR)	IMD	T4_Perez	CD4_Perez	CD4	Single cell	ENSG00000121281	ADCY7	4342	1.03046052448375e-53	1.92087716960427e-39	5.36453106314987e-15	1	2.07494435666443e-16	16:50724938	rs749910	chr16.10		16	50724938	16:50337827	3.10576e-21	16:50724938	7.92613053089087e-46	4958	6069	0.978207430261551	0.999999999999994	49246744	51245913	ENSG00000121281	ENSG00000121281	protein_coding	50266551	1	458387	71276	458387	8	0	8	49246744	51245913	1999169	209671
IBD_DeLange_28067908_1	IBD (DeLange, EUR)	IMD	T4_Perez	CD4_Perez	CD4	Single cell	ENSG00000121281	ADCY7	4342	1.03046052448375e-53	1.92087716960427e-39	5.36453106314987e-15	1	2.07494435666443e-16	16:50724938	rs749910	chr16.11		16	50724938	16:50337827	3.10576e-21	16:50724938	7.92613053089087e-46	4958	6069	0.978207430261551	0.999999999999994	49246744	51245913	ENSG00000121281	ENSG00000121281	protein_coding	50266551	1	458387	71276	458387	8	0	8	49246744	51245913	1999169	209671
IBD_DeLange_28067908_1	IBD (DeLange, EUR)	IMD	T4_Perez	CD4_Perez	CD4	Single cell	ENSG00000125534	PPDPF	5531	1.37107509215444e-34	6.32810830815883e-20	2.16664289766771e-15	1	8.48019550338522e-17	20:63697746	rs6062496	chr20.3		20	63697746	20:63507824	3.41955e-22	20:63697746	2.40161912335301e-26	6518	7522	1	0.999999992673397	62544538	64328876	ENSG00000125534	ENSG00000125534	protein_coding	63520765	1	176981	-12941	176981	11	0	11	62520822	64333832	1813010	209675
IBD_DeLange_28067908_1	IBD (DeLange, EUR)	IMD	T4_Perez	CD4_Perez	CD4	Single cell	ENSG00000196421	C20orf204	3882	3.12000700765627e-22	6.29538674184348e-20	0.00493039444921264	0.994828689110174	0.000240916440610799	20:63697746	rs6062496	chr20.3		20	63697746	20:63981756	1.61839e-10	20:63697746	2.40161912335301e-26	4550	5204	0.998436451160499	0.999999992673397	63034465	64328876	ENSG00000196421	ENSG00000196421	protein_coding	64036182	1	-338436	-54426	-338436	20	0	20	63034465	64333832	1299367	209676
IBD_DeLange_28067908_1	IBD (DeLange, EUR)	IMD	T4_Perez	CD4_Perez	CD4	Single cell	ENSG00000142188	TMEM50B	3896	5.33029275326125e-08	0.0050328627163564	1.05357502962437e-05	0.994785259439559	0.000171288790859553	21:33471486	rs13052015	chr21.2		21	33471486	21:33454805	9.14966e-12	21:33404389	6.75620099373127e-09	4369	5948	0.944980994733366	0.99633137689209	32480123	34449743	ENSG00000142188	ENSG00000142188	protein_coding	33479974	-1	8488	25169	75585	0	0	0	32480123	34449743	1969620	209677
IBD_DeLange_28067908_1	IBD (DeLange, EUR)	IMD	CD4_TCM_OneK1K	CD4_TCM_OneK1K	CD4	Single cell	ENSG00000162585	FAAP20	4639	2.06666069340006e-27	0.000795052686028977	2.59732532936818e-24	0.999201500252119	3.44706185489153e-06	1:2179409	rs11587831	chr1.1		1	2179409	1:2179409	8.84832e-31	1:2534986	9.54800589759811e-10	5495	6673	0.999991700129491	0.97742438549283	1213065	3211967	ENSG00000162585	ENSG00000162585	protein_coding	2194772	-1	15363	15363	-340214	1	1	13	1213065	3211967	1998902	62093
IBD_DeLange_28067908_1	IBD (DeLange, EUR)	IMD	CD4_TCM_OneK1K	CD4_TCM_OneK1K	CD4	Single cell	ENSG00000149527	PLCH2	4746	2.92607548684377e-10	0.000937443016546679	3.11836740623648e-07	0.999048616959609	1.36278944956805e-05	1:2420440	rs3935660	chr1.1		1	2420440	1:2416137	3.60211e-13	1:2534986	9.54800589759811e-10	5579	6878	0.999999974118304	0.998604434832279	1426175	3425966	ENSG00000149527	ENSG00000149527	protein_coding	2476289	1	-55849	-60152	58697	0	0	4	1426175	3425966	1999791	62094
IBD_DeLange_28067908_1	IBD (DeLange, EUR)	IMD	CD4_TCM_OneK1K	CD4_TCM_OneK1K	CD4	Single cell	ENSG00000227775	RP1-283E3.4	4200	5.91628824767417e-07	0.000794463665842479	0.000743529263960629	0.998441821618483	1.95938228894822e-05	1:2534986	rs2985860	chr1.1		1	2534986	1:1732685	7.40802e-11	1:2534986	9.54800589759811e-10	5307	5851	0.967410302125403	0.977470369045407	804905	2651883	ENSG00000227775	ENSG00000227775	transcribed_processed_pseudogene	1735817	1	799169	-3132	799169	26	0	26	792461	2699998	1907537	62091
IBD_DeLange_28067908_1	IBD (DeLange, EUR)	IMD	CD4_TCM_OneK1K	CD4_TCM_OneK1K	CD4	Single cell	ENSG00000157873	TNFRSF14	4909	1.09207419567822e-12	0.000937151774146596	1.16265850573208e-09	0.997720258635375	0.00134258842672766	1:2561226	rs11573988	chr1.1		1	2561226	1:2574274	5.69691e-16	1:2534986	9.54800589759811e-10	5717	6933	0.999996740568594	0.999002612941968	1555871	3554727	ENSG00000157873	ENSG00000157873	protein_coding	2556371	1	4855	17903	-21385	0	0	1	1555871	3554727	1998856	62095
IBD_DeLange_28067908_1	IBD (DeLange, EUR)	IMD	CD4_TCM_OneK1K	CD4_TCM_OneK1K	CD4	Single cell	ENSG00000116288	PARK7	4836	6.63241057088335e-34	1.85484335496335e-10	3.57572542863229e-24	0.999999996916699	2.89782127582492e-09	1:8026467	rs2294890	chr1.2		1	8026467	1:8026467	1.5845e-29	1:8108201	1.51630338834331e-15	5289	6228	0.95230475330601	0.999999998735184	6954384	8953933	ENSG00000116288	ENSG00000116288	protein_coding	7961711	1	64756	64756	146490	4	4	5	6954384	8953933	1999549	62096
IBD_DeLange_28067908_1	IBD (DeLange, EUR)	IMD	CD4_TCM_OneK1K	CD4_TCM_OneK1K	CD4	Single cell	ENSG00000158747	NBL1	6441	2.96743436529329e-36	5.76776795715124e-15	5.14485739949729e-22	1	6.35488087395437e-17	1:19555676	rs10917493	chr1.3		1	19555676	1:19555676	2.88894e-28	1:19901230	3.33649252319053e-21	6945	8048	0.999999671071219	0.999927847080052	18597418	20595793	ENSG00000158747	ENSG00000158747	protein_coding	19644311	1	-88635	-88635	256919	4	4	3	18596989	20595793	1998804	62098
IBD_DeLange_28067908_1	IBD (DeLange, EUR)	IMD	CD4_TCM_OneK1K	CD4_TCM_OneK1K	CD4	Single cell	ENSG00000158747	NBL1	6441	2.96743436529329e-36	5.76776795715124e-15	5.14485739949729e-22	1	6.35488087395437e-17	1:19555676	rs10917493	chr1.4		1	19555676	1:19555676	2.88894e-28	1:19901230	3.33649252319053e-21	6945	8048	0.999999671071219	0.999927847080052	18597418	20595793	ENSG00000158747	ENSG00000158747	protein_coding	19644311	1	-88635	-88635	256919	4	4	3	18596989	20595793	1998804	62098
IBD_DeLange_28067908_1	IBD (DeLange, EUR)	IMD	CD4_TCM_OneK1K	CD4_TCM_OneK1K	CD4	Single cell	ENSG00000158747	NBL1	6441	2.96743436529329e-36	5.76776795715124e-15	5.14485739949729e-22	1	6.35488087395437e-17	1:19555676	rs10917493	chr1.5		1	19555676	1:19555676	2.88894e-28	1:19901230	3.33649252319053e-21	6945	8048	0.999999671071219	0.999927847080052	18597418	20595793	ENSG00000158747	ENSG00000158747	protein_coding	19644311	1	-88635	-88635	256919	4	4	3	18596989	20595793	1998804	62098
IBD_DeLange_28067908_1	IBD (DeLange, EUR)	IMD	CD4_TCM_OneK1K	CD4_TCM_OneK1K	CD4	Single cell	ENSG00000162542	TMCO4	6383	5.78816244889425e-18	5.76179499464726e-15	0.00100353594178797	0.998964359716066	3.21043421433248e-05	1:19901230	rs4654925	chr1.3		1	19901230	1:19682014	1.37787e-08	1:19901230	3.33649252319053e-21	6934	7901	0.913701471259922	0.999927847080052	18800132	20798700	ENSG00000162542	ENSG00000162542	protein_coding	19799916	-1	-101314	117902	-101314	1	0	1	18800132	20799853	1999721	62099
IBD_DeLange_28067908_1	IBD (DeLange, EUR)	IMD	CD4_TCM_OneK1K	CD4_TCM_OneK1K	CD4	Single cell	ENSG00000162542	TMCO4	6383	5.78816244889425e-18	5.76179499464726e-15	0.00100353594178797	0.998964359716066	3.21043421433248e-05	1:19901230	rs4654925	chr1.4		1	19901230	1:19682014	1.37787e-08	1:19901230	3.33649252319053e-21	6934	7901	0.913701471259922	0.999927847080052	18800132	20798700	ENSG00000162542	ENSG00000162542	protein_coding	19799916	-1	-101314	117902	-101314	1	0	1	18800132	20799853	1999721	62099
IBD_DeLange_28067908_1	IBD (DeLange, EUR)	IMD	CD4_TCM_OneK1K	CD4_TCM_OneK1K	CD4	Single cell	ENSG00000162542	TMCO4	6383	5.78816244889425e-18	5.76179499464726e-15	0.00100353594178797	0.998964359716066	3.21043421433248e-05	1:19901230	rs4654925	chr1.5		1	19901230	1:19682014	1.37787e-08	1:19901230	3.33649252319053e-21	6934	7901	0.913701471259922	0.999927847080052	18800132	20798700	ENSG00000162542	ENSG00000162542	protein_coding	19799916	-1	-101314	117902	-101314	1	0	1	18800132	20799853	1999721	62099
IBD_DeLange_28067908_1	IBD (DeLange, EUR)	IMD	CD4_TCM_OneK1K	CD4_TCM_OneK1K	CD4	Single cell	ENSG00000162594	IL23R	5392	5.86087903515344e-108	1.17270094281716e-102	4.99773497170841e-06	0.999994791848314	2.10416711552404e-07	1:67242007	rs11581607	chr1.7		1	67242007	1:67141399	6.39675e-11	1:67240275	7.02850129253882e-111	5962	6783	0.967650951083689	1	66139506	68138570	ENSG00000162594	ENSG00000162594	protein_coding	67166454	1	75553	-25055	73821	0	0	0	66139506	68138570	1999064	62100
IBD_DeLange_28067908_1	IBD (DeLange, EUR)	IMD	CD4_TCM_OneK1K	CD4_TCM_OneK1K	CD4	Single cell	ENSG00000162594	IL23R	5392	5.86087903515344e-108	1.17270094281716e-102	4.99773497170841e-06	0.999994791848314	2.10416711552404e-07	1:67242007	rs11581607	chr1.8		1	67242007	1:67141399	6.39675e-11	1:67240275	7.02850129253882e-111	5962	6783	0.967650951083689	1	66139506	68138570	ENSG00000162594	ENSG00000162594	protein_coding	67166454	1	75553	-25055	73821	0	0	0	66139506	68138570	1999064	62100
IBD_DeLange_28067908_1	IBD (DeLange, EUR)	IMD	CD4_TCM_OneK1K	CD4_TCM_OneK1K	CD4	Single cell	ENSG00000162594	IL23R	5392	5.86087903515344e-108	1.17270094281716e-102	4.99773497170841e-06	0.999994791848314	2.10416711552404e-07	1:67242007	rs11581607	chr1.9		1	67242007	1:67141399	6.39675e-11	1:67240275	7.02850129253882e-111	5962	6783	0.967650951083689	1	66139506	68138570	ENSG00000162594	ENSG00000162594	protein_coding	67166454	1	75553	-25055	73821	0	0	0	66139506	68138570	1999064	62100
IBD_DeLange_28067908_1	IBD (DeLange, EUR)	IMD	CD4_TCM_OneK1K	CD4_TCM_OneK1K	CD4	Single cell	ENSG00000162594	IL23R	5392	5.86087903515344e-108	1.17270094281716e-102	4.99773497170841e-06	0.999994791848314	2.10416711552404e-07	1:67242007	rs11581607	chr1.10		1	67242007	1:67141399	6.39675e-11	1:67240275	7.02850129253882e-111	5962	6783	0.967650951083689	1	66139506	68138570	ENSG00000162594	ENSG00000162594	protein_coding	67166454	1	75553	-25055	73821	0	0	0	66139506	68138570	1999064	62100
IBD_DeLange_28067908_1	IBD (DeLange, EUR)	IMD	CD4_TCM_OneK1K	CD4_TCM_OneK1K	CD4	Single cell	ENSG00000266472	MRPS21	2511	1.1808131872476e-12	4.85564821318826e-05	2.43163300530746e-08	0.999917156728311	3.4262472045061e-05	1:150310543	rs521607	chr1.11		1	150310543	1:150559429	1.63699e-14	1:150706557	3.47248179070411e-11	2936	3356	0.908946530651631	0.999901063283283	149762954	151291306	ENSG00000266472	ENSG00000266472	protein_coding	150293861	1	16682	265568	412696	0	8	18	149672491	151291306	1618815	62102
IBD_DeLange_28067908_1	IBD (DeLange, EUR)	IMD	CD4_TCM_OneK1K	CD4_TCM_OneK1K	CD4	Single cell	ENSG00000136631	VPS45	2193	7.32758057748839e-07	4.78141233233115e-05	0.0150893213080841	0.98461189957699	0.000250232233544949	1:150706557	rs1336900	chr1.11		1	150706557	1:150158640	5.87091e-07	1:150706557	3.47248179070411e-11	2573	2860	0.926648152064294	0.999901827330145	149762954	151067133	ENSG00000136631	ENSG00000136631	protein_coding	150067776	1	638781	90864	638781	28	1	28	149672491	151067133	1394642	62101
IBD_DeLange_28067908_1	IBD (DeLange, EUR)	IMD	CD4_TCM_OneK1K	CD4_TCM_OneK1K	CD4	Single cell	ENSG00000163131	CTSS	3176	1.83554725240194e-11	4.85193436369564e-05	3.78293823513142e-07	0.999950722096353	3.80247830754866e-07	1:150713240	rs72702561	chr1.11		1	150713240	1:150713240	6.90415e-15	1:150706557	3.47248179070411e-11	3684	4329	0.994120624554652	0.999899458582163	149802563	151764873	ENSG00000163131	ENSG00000163131	protein_coding	150765778	-1	52538	52538	59221	1	1	1	149769297	151764873	1995576	62103
IBD_DeLange_28067908_1	IBD (DeLange, EUR)	IMD	CD4_TCM_OneK1K	CD4_TCM_OneK1K	CD4	Single cell	ENSG00000182134	TDRKH	3665	4.0383057320115e-19	8.23150489183233e-08	4.90591378837112e-12	0.999999901604061	1.60759853235142e-08	1:151781636	rs35077383	chr1.12		1	151781636	1:151781636	5.69747e-17	1:151829204	6.25152327506495e-14	4201	4894	0.975008755977206	0.999999987265302	150791824	152790671	ENSG00000182134	ENSG00000182134	protein_coding	151790500	-1	8864	8864	-38704	0	0	3	150791824	152790671	1998847	62107
IBD_DeLange_28067908_1	IBD (DeLange, EUR)	IMD	CD4_TCM_OneK1K	CD4_TCM_OneK1K	CD4	Single cell	ENSG00000143442	POGZ	3566	6.92077656639181e-10	8.14666019435254e-08	0.00842183125763911	0.991359373311177	0.000218713272503245	1:151829204	rs4845604	chr1.11		1	151829204	1:151391723	9.36174e-08	1:151829204	6.25152327506495e-14	4117	4719	0.91883837268815	0.999999828770245	150460326	152459455	ENSG00000143442	ENSG00000143442	protein_coding	151459494	-1	-369710	67771	-369710	18	2	18	150460326	152459455	1999129	62106
IBD_DeLange_28067908_1	IBD (DeLange, EUR)	IMD	CD4_TCM_OneK1K	CD4_TCM_OneK1K	CD4	Single cell	ENSG00000143442	POGZ	3566	6.92077656639181e-10	8.14666019435254e-08	0.00842183125763911	0.991359373311177	0.000218713272503245	1:151829204	rs4845604	chr1.12		1	151829204	1:151391723	9.36174e-08	1:151829204	6.25152327506495e-14	4117	4719	0.91883837268815	0.999999828770245	150460326	152459455	ENSG00000143442	ENSG00000143442	protein_coding	151459494	-1	-369710	67771	-369710	18	2	18	150460326	152459455	1999129	62106
IBD_DeLange_28067908_1	IBD (DeLange, EUR)	IMD	CD4_TCM_OneK1K	CD4_TCM_OneK1K	CD4	Single cell	ENSG00000143458	GABPB2	3561	4.57350490770678e-10	8.17073695225551e-08	0.00556545927490354	0.994289750090829	0.000144708469546821	1:151829204	rs4845604	chr1.11		1	151829204	1:151037158	1.46352e-07	1:151829204	6.25152327506495e-14	4048	4742	0.900490195944514	0.999999828386646	150071406	152070036	ENSG00000143458	ENSG00000143458	protein_coding	151070761	1	758443	-33603	758443	38	3	38	150071406	152070036	1998630	62105
IBD_DeLange_28067908_1	IBD (DeLange, EUR)	IMD	CD4_TCM_OneK1K	CD4_TCM_OneK1K	CD4	Single cell	ENSG00000143458	GABPB2	3561	4.57350490770678e-10	8.17073695225551e-08	0.00556545927490354	0.994289750090829	0.000144708469546821	1:151829204	rs4845604	chr1.12		1	151829204	1:151037158	1.46352e-07	1:151829204	6.25152327506495e-14	4048	4742	0.900490195944514	0.999999828386646	150071406	152070036	ENSG00000143458	ENSG00000143458	protein_coding	151070761	1	758443	-33603	758443	38	3	38	150071406	152070036	1998630	62105
IBD_DeLange_28067908_1	IBD (DeLange, EUR)	IMD	CD4_TCM_OneK1K	CD4_TCM_OneK1K	CD4	Single cell	ENSG00000163141	BNIPL	3583	4.63451695161537e-10	8.17032031688195e-08	0.00563970431752597	0.994239098087633	0.000121115428185243	1:151829204	rs4845604	chr1.11		1	151829204	1:151036452	4.2702e-08	1:151829204	6.25152327506495e-14	4079	4772	0.966788385547062	0.999999828413366	150036614	152036290	ENSG00000163141	ENSG00000163141	protein_coding	151036586	1	792618	-134	792618	42	0	42	150036614	152036290	1999676	62104
IBD_DeLange_28067908_1	IBD (DeLange, EUR)	IMD	CD4_TCM_OneK1K	CD4_TCM_OneK1K	CD4	Single cell	ENSG00000163141	BNIPL	3583	4.63451695161537e-10	8.17032031688195e-08	0.00563970431752597	0.994239098087633	0.000121115428185243	1:151829204	rs4845604	chr1.12		1	151829204	1:151036452	4.2702e-08	1:151829204	6.25152327506495e-14	4079	4772	0.966788385547062	0.999999828413366	150036614	152036290	ENSG00000163141	ENSG00000163141	protein_coding	151036586	1	792618	-134	792618	42	0	42	150036614	152036290	1999676	62104
IBD_DeLange_28067908_1	IBD (DeLange, EUR)	IMD	CD4_TCM_OneK1K	CD4_TCM_OneK1K	CD4	Single cell	ENSG00000197747	S100A10	3699	1.19145264155999e-15	8.23158816875004e-08	1.44741512582216e-08	0.999999900064237	3.14573187684055e-09	1:151829204	rs4845604	chr1.12		1	151829204	1:151919723	9.30704e-14	1:151829204	6.25152327506495e-14	4216	4976	0.930838409984762	0.999999986868071	150996363	152993771	ENSG00000197747	ENSG00000197747	protein_coding	151993859	-1	164655	74136	164655	8	1	8	150996363	152993771	1997408	62110
IBD_DeLange_28067908_1	IBD (DeLange, EUR)	IMD	CD4_TCM_OneK1K	CD4_TCM_OneK1K	CD4	Single cell	ENSG00000285651		3653	4.4638429366741e-10	8.18595728497721e-08	0.00542283485340354	0.994458912495796	0.000118170344844414	1:151829204	rs4845604	chr1.12		1	151829204	1:151878980	4.31928e-08	1:151829204	6.25152327506495e-14	4174	4943	0.935615145371359	0.999999987025731	150886095	152881130	ENSG00000285651	ENSG00000285651	lncRNA	151885251	1	-56047	-6271	-56047	5	0	5	150885370	152881130	1995760	62108
IBD_DeLange_28067908_1	IBD (DeLange, EUR)	IMD	CD4_TCM_OneK1K	CD4_TCM_OneK1K	CD4	Single cell	ENSG00000159445	THEM4	3658	8.60527416172688e-33	8.23157312608439e-08	1.04539840859174e-25	0.999999916850289	8.33975952545951e-10	1:151881278	rs10788814	chr1.12		1	151881278	1:151881278	1.19933e-35	1:151829204	6.25152327506495e-14	4169	4944	0.98586644480759	0.99999998672106	150910164	152909326	ENSG00000159445	ENSG00000159445	protein_coding	151909511	-1	28233	28233	80307	1	1	6	150910164	152909326	1999162	62109
IBD_DeLange_28067908_1	IBD (DeLange, EUR)	IMD	CD4_TCM_OneK1K	CD4_TCM_OneK1K	CD4	Single cell	ENSG00000160766	GBA1LP	3264	9.87863790940789e-10	1.629436359138e-06	4.83577851262885e-05	0.0779199052797474	0.922030106510903	1:155194689	rs12411216	chr1.13		1	155194689	1:155215184	1.44321e-09	1:155194689	4.47891921306384e-11	3607	4316	0.986277543508785	0.999980216496885	154228228	156226616	ENSG00000160766	ENSG00000160766	transcribed_unprocessed_pseudogene	155218874	-1	24185	3690	24185	3	0	3	154227555	156226616	1999061	62112
IBD_DeLange_28067908_1	IBD (DeLange, EUR)	IMD	CD4_TCM_OneK1K	CD4_TCM_OneK1K	CD4	Single cell	ENSG00000163346	PBXIP1	3100	5.34025766182382e-09	2.04226796559328e-05	0.00026141179196967	0.999713792312683	4.36787543307776e-06	1:155194689	rs12411216	chr1.13		1	155194689	1:154920277	7.42506e-09	1:155194689	4.47891921306384e-11	3451	4125	0.922785108628727	0.999981125436408	153956889	155955908	ENSG00000163346	ENSG00000163346	protein_coding	154956099	-1	-238590	35822	-238590	22	3	22	153956889	155955908	1999019	62111
IBD_DeLange_28067908_1	IBD (DeLange, EUR)	IMD	CD4_TCM_OneK1K	CD4_TCM_OneK1K	CD4	Single cell	ENSG00000132676	DAP3	3165	4.36323659193295e-08	1.99450847185895e-05	0.00213588019911083	0.976303505105182	0.021540625978624	1:155780574	rs2948071	chr1.13		1	155780574	1:155775558	6.93907e-08	1:155194689	4.47891921306384e-11	3471	4255	0.952188939194963	0.999980164425335	154688174	156687793	ENSG00000132676	ENSG00000132676	protein_coding	155689091	1	91483	86467	-494402	2	2	23	154688174	156687793	1999619	62113
IBD_DeLange_28067908_1	IBD (DeLange, EUR)	IMD	CD4_TCM_OneK1K	CD4_TCM_OneK1K	CD4	Single cell	ENSG00000122224	LY9	5106	1.80056938366396e-42	2.87627028292931e-14	6.26008408997689e-29	0.999999999999972	1.19459270403543e-16	1:160823770	rs509749	chr1.14		1	160823770	1:160823770	1.55158e-33	1:161502368	2.28475104344086e-20	5921	6730	0.996347990236818	0.99999999999967	159796139	161796044	ENSG00000122224	ENSG00000122224	protein_coding	160796174	1	27596	27596	706194	0	0	44	159796139	161796044	1999905	62118
IBD_DeLange_28067908_1	IBD (DeLange, EUR)	IMD	CD4_TCM_OneK1K	CD4_TCM_OneK1K	CD4	Single cell	ENSG00000066294	CD84	5132	7.19213757209167e-18	2.87553250360633e-14	0.000250050824986677	0.999743481394807	6.46778017486593e-06	1:161502368	rs10800309	chr1.14		1	161502368	1:160575901	2.37706e-10	1:161502368	2.28475104344086e-20	5764	6803	0.979112435105008	0.999999999999996	159579537	161568453	ENSG00000066294	ENSG00000066294	protein_coding	160579496	-1	-922872	3595	-922872	51	0	51	159579537	161579181	1999644	62116
IBD_DeLange_28067908_1	IBD (DeLange, EUR)	IMD	CD4_TCM_OneK1K	CD4_TCM_OneK1K	CD4	Single cell	ENSG00000143252	SDHC	5512	3.18620127719386e-17	2.87299447662728e-14	0.00110775447498932	0.998861029893197	3.12156317835895e-05	1:161502368	rs10800309	chr1.14		1	161502368	1:161394100	2.41081e-08	1:161502368	2.28475104344086e-20	6345	7073	0.937372313437236	0.999999999999662	160314890	162314064	ENSG00000143252	ENSG00000143252	protein_coding	161314381	1	187987	79719	187987	10	4	10	160314890	162314064	1999174	62120
IBD_DeLange_28067908_1	IBD (DeLange, EUR)	IMD	CD4_TCM_OneK1K	CD4_TCM_OneK1K	CD4	Single cell	ENSG00000158773	USF1	5116	5.28926533895517e-22	2.87627022871054e-14	1.83893195655041e-08	0.999999981148676	4.61973344372058e-10	1:161502368	rs10800309	chr1.14		1	161502368	1:160983590	8.56087e-17	1:161502368	2.28475104344086e-20	5932	6694	0.999993315157812	0.999999999999663	160046674	162045950	ENSG00000158773	ENSG00000158773	protein_coding	161045977	-1	-456391	62387	-456391	32	4	32	160046674	162045950	1999276	62119
IBD_DeLange_28067908_1	IBD (DeLange, EUR)	IMD	CD4_TCM_OneK1K	CD4_TCM_OneK1K	CD4	Single cell	ENSG00000228863	RP11-404F10.2	4941	1.06547761358211e-16	2.86537865339774e-14	0.00370437235994549	0.996213115209049	8.25124309772313e-05	1:161502368	rs10800309	chr1.14		1	161502368	1:160668460	5.05057e-09	1:161502368	2.28475104344086e-20	5736	6634	0.909666821544079	0.99999999999967	159670877	161669660	ENSG00000228863	ENSG00000228863	lncRNA	160647286	1	855082	21174	855082	49	0	49	159670877	161670732	1999855	62117
IBD_DeLange_28067908_1	IBD (DeLange, EUR)	IMD	CD4_TCM_OneK1K	CD4_TCM_OneK1K	CD4	Single cell	ENSG00000283360	AL592295.3	5672	3.59609103982129e-25	2.8762702828917e-14	1.25026186209411e-11	0.99999999998689	5.80874997142364e-13	1:161502368	rs10800309	chr1.14		1	161502368	1:161366779	1.6433e-18	1:161502368	2.28475104344086e-20	6537	7242	0.936925570830951	0.999999999999662	160471451	162470344	ENSG00000283360	ENSG00000283360	lncRNA	161470523	-1	-31845	103744	-31845	0	8	0	160471112	162470344	1999232	62122
IBD_DeLange_28067908_1	IBD (DeLange, EUR)	IMD	CD4_TCM_OneK1K	CD4_TCM_OneK1K	CD4	Single cell	ENSG00000283696	AL592295.4	5598	6.83241578006423e-17	2.86927376451817e-14	0.00237544288539726	0.997567388810526	5.71683040481134e-05	1:161502368	rs10800309	chr1.14		1	161502368	1:161371638	6.81485e-08	1:161502368	2.28475104344086e-20	6425	7164	0.93895455134585	0.999999999999662	160399582	162399384	ENSG00000283696	ENSG00000283696	lncRNA	161399792	1	102576	-28154	102576	5	1	5	160399582	162399384	1999802	62121
IBD_DeLange_28067908_1	IBD (DeLange, EUR)	IMD	CD4_TCM_OneK1K	CD4_TCM_OneK1K	CD4	Single cell	ENSG00000118217	ATF6	5568	3.32265421806924e-47	2.87627028292939e-14	1.15519540628328e-33	0.999999999999972	1.68828972753225e-16	1:161790058	rs16845827	chr1.14		1	161790058	1:161771696	7.08131e-42	1:161502368	2.28475104344086e-20	6394	6918	0.979253204147349	0.999999999999661	160766482	162765267	ENSG00000118217	ENSG00000118217	protein_coding	161766320	1	23738	5376	-263952	0	0	16	160766482	162765267	1998785	62123
IBD_DeLange_28067908_1	IBD (DeLange, EUR)	IMD	CD4_TCM_OneK1K	CD4_TCM_OneK1K	CD4	Single cell	ENSG00000135845	PIGC	4668	7.15304834867972e-08	0.000222189663924036	0.000321756913771048	0.999448850769122	7.131122697988e-06	1:172875110	rs12136659	chr1.15		1	172875110	1:172473295	5.75303e-09	1:172875110	8.96862795987649e-10	5172	5838	0.997752148828746	0.998906559760781	171444111	173442576	ENSG00000135845	ENSG00000135845	protein_coding	172444069	-1	-431041	-29226	-431041	3	0	3	171444111	173442576	1998465	62124
IBD_DeLange_28067908_1	IBD (DeLange, EUR)	IMD	CD4_TCM_OneK1K	CD4_TCM_OneK1K	CD4	Single cell	ENSG00000076321	KLHL20	3733	2.92134976433931e-08	0.000222218023571392	0.000131415148436921	0.999634285675465	1.20519390283028e-05	1:173502751	rs9425411	chr1.15		1	173502751	1:173502751	3.88179e-10	1:172875110	8.96862795987649e-10	4139	5165	0.947811538665197	0.99888848080476	172715473	174712840	ENSG00000076321	ENSG00000076321	protein_coding	173714981	1	-212230	-212230	-839871	1	1	6	172715473	174712840	1997367	62127
IBD_DeLange_28067908_1	IBD (DeLange, EUR)	IMD	CD4_TCM_OneK1K	CD4_TCM_OneK1K	CD4	Single cell	ENSG00000117592	PRDX6	3645	4.33089860609686e-109	0.000222246151473301	1.94824438294534e-105	0.999768981039391	8.77280914628895e-06	1:173502751	rs9425411	chr1.15		1	173502751	1:173502751	1.14179e-95	1:172875110	8.96862795987649e-10	3993	4986	1.00000000000001	0.998896815862909	172478022	174475414	ENSG00000117592	ENSG00000117592	protein_coding	173477335	1	25416	25416	-602225	1	1	3	172478022	174475414	1997392	62126
IBD_DeLange_28067908_1	IBD (DeLange, EUR)	IMD	CD4_TCM_OneK1K	CD4_TCM_OneK1K	CD4	Single cell	ENSG00000203739	PRDX6-AS1	3675	1.25851033218568e-14	0.000222246095197495	5.66137977323916e-11	0.999768928104652	8.825743523298e-06	1:173502751	rs9425411	chr1.15		1	173502751	1:173502751	1.55822e-17	1:172875110	8.96862795987649e-10	4022	5012	0.999998892791744	0.998896936677661	172461457	174460311	ENSG00000203739	ENSG00000203739	lncRNA	173489407	-1	-13344	-13344	614297	0	0	4	172461457	174460311	1998854	62125
IBD_DeLange_28067908_1	IBD (DeLange, EUR)	IMD	CD4_TCM_OneK1K	CD4_TCM_OneK1K	CD4	Single cell	ENSG00000261573	AL157402.2	5190	1.55653460978202e-11	4.75555912801343e-06	3.27251229639733e-06	0.999824894585233	0.000167077327776517	1:198601992	rs7412308	chr1.16		1	198601992	1:198638198	1.4701e-14	1:197676319	1.72139604393471e-11	5623	6532	0.949085005986954	0.999998734238399	197671754	199666288	ENSG00000261573	ENSG00000261573	lncRNA	198671462	-1	69470	33264	995143	1	1	8	197669586	199666288	1996702	62129
IBD_DeLange_28067908_1	IBD (DeLange, EUR)	IMD	CD4_TCM_OneK1K	CD4_TCM_OneK1K	CD4	Single cell	ENSG00000081237	PTPRC	5115	4.35071819442481e-10	3.97036370696702e-06	0.000109532767754813	0.999569797006488	0.000316699426978943	1:198671391	rs11577644	chr1.16		1	198671391	1:198671391	9.70026e-14	1:197676319	1.72139604393471e-11	5541	6457	0.901655743232226	0.99999894074214	197639482	199637981	ENSG00000081237	ENSG00000081237	protein_coding	198639040	1	32351	32351	-962721	0	0	7	197639482	199637981	1998499	62128
IBD_DeLange_28067908_1	IBD (DeLange, EUR)	IMD	CD4_TCM_OneK1K	CD4_TCM_OneK1K	CD4	Single cell	ENSG00000117280	RAB29	4163	1.47658067510235e-30	3.76741918635839e-25	3.91932699467512e-06	0.999996001843931	7.88290784217319e-08	1:206769068	rs3024495	chr1.18		1	206769068	1:205786422	1.63645e-11	1:206769068	3.18771542694679e-31	4722	5470	0.995617943998847	1	204775529	206775294	ENSG00000117280	ENSG00000117280	protein_coding	205775482	-1	-993586	-10940	-993586	24	0	24	204775529	206775294	1999765	62132
IBD_DeLange_28067908_1	IBD (DeLange, EUR)	IMD	CD4_TCM_OneK1K	CD4_TCM_OneK1K	CD4	Single cell	ENSG00000162888	IKBKE-AS1	3579	1.52286628791436e-37	3.68220721706815e-25	4.1357430425283e-13	0.999999999999574	1.36393086201186e-14	1:206769068	rs3024495	chr1.18		1	206769068	1:206494906	2.25987e-18	1:206769068	3.18771542694679e-31	4034	4810	0.987211641904395	1	205497755	207497583	ENSG00000162888	ENSG00000162888	lncRNA	206497728	-1	-271340	2822	-271340	9	0	9	205497755	207497583	1999828	62134
IBD_DeLange_28067908_1	IBD (DeLange, EUR)	IMD	CD4_TCM_OneK1K	CD4_TCM_OneK1K	CD4	Single cell	ENSG00000263528	IKBKE	3611	1.55705932424099e-43	3.68220721706972e-25	4.22860320576984e-19	1	8.01727889683075e-21	1:206769068	rs3024495	chr1.18		1	206769068	1:206476609	5.43497e-27	1:206769068	3.18771542694679e-31	4071	4861	0.999999999999998	1	205470641	207470328	ENSG00000263528	ENSG00000263528	protein_coding	206470476	1	298592	6133	298592	10	0	10	205470641	207470328	1999687	62133
IBD_DeLange_28067908_1	IBD (DeLange, EUR)	IMD	CD4_TCM_OneK1K	CD4_TCM_OneK1K	CD4	Single cell	ENSG00000162892	IL24	3427	2.91231782490611e-138	3.68220721706959e-25	7.90916331760291e-114	1	2.57191476032952e-25	1:206899170	rs1150254	chr1.18		1	206899170	1:206899170	2.01998e-99	1:206769068	3.18771542694679e-31	3909	4592	0.999994091928542	1	205897885	207897301	ENSG00000162892	ENSG00000162892	protein_coding	206897443	1	1727	1727	-128375	0	0	3	205897885	207897301	1999416	62135
IBD_DeLange_28067908_1	IBD (DeLange, EUR)	IMD	CD4_TCM_OneK1K	CD4_TCM_OneK1K	CD4	Single cell	ENSG00000138031	ADCY3	4158	4.46951950976923e-14	3.05633152083227e-07	1.04700815992918e-08	0.0697356252223057	0.930264058674414	2:24927889	rs10185143	chr2.1		2	24927889	2:24927889	5.03039e-13	2:24972708	4.22323497589747e-11	4654	5529	0.989760280618903	0.999998967228596	23920087	25919763	ENSG00000138031	ENSG00000138031	protein_coding	24920237	-1	-7652	-7652	-52471	0	0	2	23920087	25919763	1999676	62240
IBD_DeLange_28067908_1	IBD (DeLange, EUR)	IMD	CD4_TCM_OneK1K	CD4_TCM_OneK1K	CD4	Single cell	ENSG00000138092	CENPO	4206	2.49823071526566e-07	3.99996297164887e-06	0.0585224055895554	0.937004019920137	0.00446932470426421	2:24927889	rs10185143	chr2.1		2	24927889	2:24508005	1.39615e-08	2:24972708	4.22323497589747e-11	4731	5575	0.964129152914918	0.999998979706133	23793399	25792886	ENSG00000138092	ENSG00000138092	protein_coding	24793425	1	134464	-285420	179283	2	3	4	23793399	25792886	1999487	62239
IBD_DeLange_28067908_1	IBD (DeLange, EUR)	IMD	CD4_TCM_OneK1K	CD4_TCM_OneK1K	CD4	Single cell	ENSG00000115138	POMC	3949	1.26568970858268e-23	4.26883110341668e-06	2.96494341970009e-18	0.99999570221098	2.89579188895976e-08	2:25170853	rs3754861	chr2.1		2	25170853	2:25170853	3.87627e-29	2:24972708	4.22323497589747e-11	4430	5374	0.999999990555151	0.999998975620995	24169025	26168516	ENSG00000115138	ENSG00000115138	protein_coding	25168580	-1	-2273	-2273	195872	0	0	1	24169025	26168516	1999491	62241
IBD_DeLange_28067908_1	IBD (DeLange, EUR)	IMD	CD4_TCM_OneK1K	CD4_TCM_OneK1K	CD4	Single cell	ENSG00000115295	CLIP4	5773	6.51015132912301e-11	1.46112893510648e-07	0.000445350532116243	0.999538251390091	1.62518997985587e-05	2:28391534	rs11677002	chr2.2		2	28391534	2:29208941	2.19957e-09	2:28391534	1.48060825564766e-13	6286	7342	0.929479224424657	0.999999978589939	28097809	30097602	ENSG00000115295	ENSG00000115295	protein_coding	29115415	1	-723881	93526	-723881	15	0	15	28097809	30097602	1999793	62245
IBD_DeLange_28067908_1	IBD (DeLange, EUR)	IMD	CD4_TCM_OneK1K	CD4_TCM_OneK1K	CD4	Single cell	ENSG00000171103	TRMT61B	5566	8.81511351605775e-11	1.46083631400239e-07	0.000603029844057708	0.999337999804109	5.88241800518757e-05	2:28391534	rs11677002	chr2.2		2	28391534	2:28762808	1.25961e-09	2:28391534	1.48060825564766e-13	6043	7193	0.961092993493728	0.999999977429206	27871403	29870262	ENSG00000171103	ENSG00000171103	protein_coding	28870309	-1	478775	107501	478775	11	2	11	27871403	29870262	1998859	62244
IBD_DeLange_28067908_1	IBD (DeLange, EUR)	IMD	CD4_TCM_OneK1K	CD4_TCM_OneK1K	CD4	Single cell	ENSG00000213639	PPP1CB	5382	5.54533230697768e-11	1.46122302070513e-07	0.000379348589094018	0.999602622055789	1.78831773606568e-05	2:28391534	rs11677002	chr2.2		2	28391534	2:28742608	3.29072e-10	2:28391534	1.48060825564766e-13	5847	6991	0.999347569977591	0.999999977569979	27752104	29750915	ENSG00000213639	ENSG00000213639	protein_coding	28751830	1	-360296	-9222	-360296	8	1	8	27752104	29750915	1998811	62243
IBD_DeLange_28067908_1	IBD (DeLange, EUR)	IMD	CD4_TCM_OneK1K	CD4_TCM_OneK1K	CD4	Single cell	ENSG00000138036	DYNC2LI1	5934	2.7081867688164e-07	3.68293202369117e-07	0.417714762807327	0.56803241907084	0.0142521790099541	2:43624107	rs55946629	chr2.3		2	43624107	2:43818793	8.43022e-08	2:43624107	5.54971453927263e-13	6604	7590	0.920393662743903	0.999999912270282	42774915	44772570	ENSG00000138036	ENSG00000138036	protein_coding	43774039	1	-149932	44754	-149932	1	0	1	42774915	44772570	1997655	62249
IBD_DeLange_28067908_1	IBD (DeLange, EUR)	IMD	CD4_TCM_OneK1K	CD4_TCM_OneK1K	CD4	Single cell	ENSG00000138079	SLC3A1	6207	9.55462371865007e-09	6.55065477358987e-07	0.0143714095068186	0.985303902516543	0.000324023356538981	2:43624107	rs55946629	chr2.3		2	43624107	2:44352930	5.7938e-08	2:43624107	5.54971453927263e-13	6881	7882	0.959651308651516	0.999999914332668	43275886	45275286	ENSG00000138079	ENSG00000138079	protein_coding	44275480	1	-651373	77450	-651373	10	0	10	43275886	45275428	1999542	62250
IBD_DeLange_28067908_1	IBD (DeLange, EUR)	IMD	CD4_TCM_OneK1K	CD4_TCM_OneK1K	CD4	Single cell	ENSG00000152518	ZFP36L2	5839	3.40892301805217e-07	3.00020339467699e-07	0.525797363269748	0.462732901659155	0.0114690941584561	2:43624107	rs55946629	chr2.3		2	43624107	2:43246083	1.18758e-06	2:43624107	5.54971453927263e-13	6546	7375	0.911758956570788	0.999999905653115	42227321	44225251	ENSG00000152518	ENSG00000152518	protein_coding	43226606	-1	-397501	-19477	-397501	1	0	1	42227321	44225251	1997930	62248
IBD_DeLange_28067908_1	IBD (DeLange, EUR)	IMD	CD4_TCM_OneK1K	CD4_TCM_OneK1K	CD4	Single cell	ENSG00000230587	LINC02580	5854	5.69484373069949e-12	6.48327570229727e-07	8.78381178320109e-06	0.999990098888474	4.68966476586727e-07	2:43624107	rs55946629	chr2.3		2	43624107	2:43139735	4.65553e-12	2:43624107	5.54971453927263e-13	6542	7406	0.992652792514761	0.999999903050201	42103114	44102400	ENSG00000230587	ENSG00000230587	lncRNA	43217246	-1	-406861	77511	-406861	3	0	3	42103114	44102400	1999286	62247
IBD_DeLange_28067908_1	IBD (DeLange, EUR)	IMD	CD4_TCM_OneK1K	CD4_TCM_OneK1K	CD4	Single cell	ENSG00000143919	CAMKMT	6319	6.31779953032877e-15	6.68271866069022e-07	9.45392964914342e-09	0.999999315886626	6.3875723490027e-09	2:44504517	rs149693750	chr2.3		2	44504517	2:44504517	1.83996e-18	2:43624107	5.54971453927263e-13	7003	7998	0.999999999020915	0.999999911596175	43362189	45361286	ENSG00000143919	ENSG00000143919	protein_coding	44361947	1	142570	142570	-737840	0	0	12	43362189	45361286	1999097	62251
IBD_DeLange_28067908_1	IBD (DeLange, EUR)	IMD	CD4_TCM_OneK1K	CD4_TCM_OneK1K	CD4	Single cell	ENSG00000115464	USP34	4169	2.4401390386137e-28	1.12233314684572e-22	2.15428427228026e-06	0.990836956649841	0.00916088906588729	2:60977506	rs7608697	chr2.4		2	60977506	2:61084052	5.15599e-11	2:60977506	1.72626488023883e-28	4708	5512	0.915709834544823	0.999999999999998	60471152	62470095	ENSG00000115464	ENSG00000115464	protein_coding	61471087	-1	493581	387035	493581	9	6	9	60471152	62470095	1998943	62252
IBD_DeLange_28067908_1	IBD (DeLange, EUR)	IMD	CD4_TCM_OneK1K	CD4_TCM_OneK1K	CD4	Single cell	ENSG00000115484	CCT4	4103	4.03670606999254e-26	1.13228050024303e-22	0.00035638183975548	0.999637317437324	6.3007229203671e-06	2:60977506	rs7608697	chr2.4		2	60977506	2:61830833	9.04142e-10	2:60977506	1.72626488023883e-28	4720	5432	0.990965500435142	0.999999999999997	60889106	62886643	ENSG00000115484	ENSG00000115484	protein_coding	61888656	-1	911150	57823	911150	19	5	19	60889106	62886643	1997537	62253
IBD_DeLange_28067908_1	IBD (DeLange, EUR)	IMD	CD4_TCM_OneK1K	CD4_TCM_OneK1K	CD4	Single cell	ENSG00000115604	IL18R1	4842	2.34000901490449e-31	1.62482443005108e-07	7.23639805783131e-25	0.501474361553219	0.498525475964333	2:102368211	rs1882348	chr2.5		2	102368211	2:102357669	1.8459e-29	2:102315090	7.19847923071903e-12	5287	6080	0.999999999874674	0.999999956752803	101312463	103311417	ENSG00000115604	ENSG00000115604	protein_coding	102355796	1	12415	1873	-40706	0	0	0	101312463	103311417	1998954	62254
IBD_DeLange_28067908_1	IBD (DeLange, EUR)	IMD	CD4_TCM_OneK1K	CD4_TCM_OneK1K	CD4	Single cell	ENSG00000115604	IL18R1	4842	2.34000901490449e-31	1.62482443005108e-07	7.23639805783131e-25	0.501474361553219	0.498525475964333	2:102368211	rs1882348	chr2.6		2	102368211	2:102357669	1.8459e-29	2:102315090	7.19847923071903e-12	5287	6080	0.999999999874674	0.999999956752803	101312463	103311417	ENSG00000115604	ENSG00000115604	protein_coding	102355796	1	12415	1873	-40706	0	0	0	101312463	103311417	1998954	62254
IBD_DeLange_28067908_1	IBD (DeLange, EUR)	IMD	CD4_TCM_OneK1K	CD4_TCM_OneK1K	CD4	Single cell	ENSG00000115232	ITGA4	5259	8.66645335018947e-13	1.13719284380198e-07	7.62085804440576e-06	0.999992139732794	1.25689010483531e-07	2:181443625	rs6740847	chr2.7		2	181443625	2:181145300	1.44297e-10	2:181443625	1.44636526573104e-13	5756	6787	0.998779742046996	0.999999982570031	180457550	182457114	ENSG00000115232	ENSG00000115232	protein_coding	181457386	1	-13761	-312086	-13761	0	1	0	180457550	182457114	1999564	62255
IBD_DeLange_28067908_1	IBD (DeLange, EUR)	IMD	CD4_TCM_OneK1K	CD4_TCM_OneK1K	CD4	Single cell	ENSG00000226124	FTCDNL1	3686	2.17005962374721e-05	0.00202801325866312	0.0105609583195651	0.986965744067561	0.000423583757972795	2:199884843	rs281785	chr2.8		2	199884843	2:199860750	1.77945e-07	2:198961498	4.31104282950198e-08	4021	4873	0.909316203447836	0.999712020360898	198852924	200850005	ENSG00000226124	ENSG00000226124	protein_coding	199851192	-1	-33651	-9558	889694	0	0	4	198852924	200850005	1997081	62257
IBD_DeLange_28067908_1	IBD (DeLange, EUR)	IMD	CD4_TCM_OneK1K	CD4_TCM_OneK1K	CD4	Single cell	ENSG00000231672	DIRC3	4899	1.4629126159303e-18	4.22025210856223e-05	3.46626113149493e-14	0.999956912246313	8.85232570601566e-07	2:217772655	rs10189255	chr2.9		2	217772655	2:217795969	2.83941e-20	2:218181399	4.37570893605808e-10	5353	6376	0.944047743742534	0.99974903833956	216758503	218756535	ENSG00000231672	ENSG00000231672	lncRNA	217756593	-1	-16062	-39376	-424806	1	1	7	216758503	218756535	1998032	62258
IBD_DeLange_28067908_1	IBD (DeLange, EUR)	IMD	CD4_TCM_OneK1K	CD4_TCM_OneK1K	CD4	Single cell	ENSG00000144567	RETREG2	4203	1.63464715342848e-08	0.000424829541156549	3.84598157777263e-05	0.999534718606203	1.97569038973742e-06	2:218181399	rs62183956	chr2.9		2	218181399	2:219184789	3.71811e-10	2:218181399	4.37570893605808e-10	4675	5661	0.998110578434373	0.997481804837794	218176494	220175766	ENSG00000144567	ENSG00000144567	protein_coding	219178275	1	-996876	6514	-996876	34	0	34	218176494	220175766	1999272	62260
IBD_DeLange_28067908_1	IBD (DeLange, EUR)	IMD	CD4_TCM_OneK1K	CD4_TCM_OneK1K	CD4	Single cell	ENSG00000144580	CNOT9	3812	1.94182689508758e-20	4.22029187257887e-05	4.6009723884386e-16	0.999957638853608	1.58227664472204e-07	2:218543331	rs832808	chr2.9		2	218543331	2:218543331	5.53501e-22	2:218181399	4.37570893605808e-10	4201	5226	0.955301005623004	0.999749105765088	217568801	219568564	ENSG00000144580	ENSG00000144580	protein_coding	218568839	1	-25508	-25508	-387440	1	1	15	217568801	219568564	1999763	62259
IBD_DeLange_28067908_1	IBD (DeLange, EUR)	IMD	CD4_TCM_OneK1K	CD4_TCM_OneK1K	CD4	Single cell	ENSG00000085978	ATG16L1	5911	8.97831299345707e-31	4.8173910087525e-24	1.07673523405443e-07	0.576885315639161	0.423114576687309	2:233271044	rs3792111	chr2.10		2	233271044	2:233282094	1.59828e-13	2:233271044	3.33681889306967e-29	6611	7506	0.994520406201964	1	232210073	234209248	ENSG00000085978	ENSG00000085978	protein_coding	233251673	1	19371	30421	19371	0	1	0	232210073	234209248	1999175	62261
IBD_DeLange_28067908_1	IBD (DeLange, EUR)	IMD	CD4_TCM_OneK1K	CD4_TCM_OneK1K	CD4	Single cell	ENSG00000085982	USP40	6223	3.77282788844633e-33	8.33845935878738e-24	4.5246102719673e-10	0.999999999541132	6.41242805862332e-12	2:233271044	rs3792111	chr2.10		2	233271044	2:233453156	5.93417e-17	2:233271044	3.33681889306967e-29	6867	7761	0.999999235951863	1	232567923	234566757	ENSG00000085982	ENSG00000085982	protein_coding	233566782	-1	295738	113626	295738	5	0	5	232567923	234566757	1998834	62262
IBD_DeLange_28067908_1	IBD (DeLange, EUR)	IMD	CD4_TCM_OneK1K	CD4_TCM_OneK1K	CD4	Single cell	ENSG00000144504	ANKMY1	6919	1.7204237052758e-60	1.22890099578023e-09	1.39996932955557e-51	0.999999998765901	5.20451028945226e-12	2:240524036	rs3821348	chr2.11		2	240524036	2:240524036	9.14497e-57	2:240628909	9.70858660653706e-16	7665	9003	0.999999999999998	0.99999999949167	239569473	241569104	ENSG00000144504	ENSG00000144504	protein_coding	240557988	-1	33952	33952	-70921	0	0	6	239569473	241569104	1999631	62263
IBD_DeLange_28067908_1	IBD (DeLange, EUR)	IMD	CD4_TCM_OneK1K	CD4_TCM_OneK1K	CD4	Single cell	ENSG00000006607	FARP2	5129	7.41585829978071e-14	1.2288255375604e-09	6.03454495570746e-05	0.999938595598708	1.05772283447801e-06	2:240628909	rs34236350	chr2.11		2	240628909	2:241323571	9.10515e-10	2:240628909	9.70858660653706e-16	6139	6715	0.904714919461479	0.999999999565875	240356380	242141373	ENSG00000006607	ENSG00000006607	protein_coding	241356285	1	-727376	-32714	-727376	17	2	17	240356380	242158878	1802498	62270
IBD_DeLange_28067908_1	IBD (DeLange, EUR)	IMD	CD4_TCM_OneK1K	CD4_TCM_OneK1K	CD4	Single cell	ENSG00000122085	MTERF4	6299	8.37489580266862e-13	1.22804459431951e-09	0.000681494753293022	0.999303085952407	1.54180654176745e-05	2:240628909	rs34236350	chr2.11		2	240628909	2:241084083	1.0858e-08	2:240628909	9.70858660653706e-16	7390	8156	0.943591332674183	0.999999999526428	240102432	242101996	ENSG00000122085	ENSG00000122085	protein_coding	241102287	-1	473378	18204	473378	8	0	8	240102432	242101996	1999564	62267
IBD_DeLange_28067908_1	IBD (DeLange, EUR)	IMD	CD4_TCM_OneK1K	CD4_TCM_OneK1K	CD4	Single cell	ENSG00000142330	CAPN10	6902	2.21811938333712e-16	1.22890076802622e-09	1.8049618225499e-07	0.999999813640276	4.63464320594495e-09	2:240628909	rs34236350	chr2.11		2	240628909	2:240600693	6.31059e-13	2:240628909	9.70858660653706e-16	7650	8959	0.999999983262241	0.999999999520887	239587195	241586399	ENSG00000142330	ENSG00000142330	protein_coding	240586734	1	42175	13959	42175	1	0	1	239586764	241586399	1999635	62264
IBD_DeLange_28067908_1	IBD (DeLange, EUR)	IMD	CD4_TCM_OneK1K	CD4_TCM_OneK1K	CD4	Single cell	ENSG00000162804	SNED1	6516	1.44093777582937e-18	1.22890099178555e-09	1.17254179298398e-09	0.999999997556117	4.24408758339934e-11	2:240628909	rs34236350	chr2.11		2	240628909	2:241012007	4.14856e-24	2:240628909	9.70858660653706e-16	7509	8431	0.924913770474755	0.99999999951549	239999118	241998315	ENSG00000162804	ENSG00000162804	protein_coding	240998618	1	-369709	13389	-369709	5	1	5	239999118	241998315	1999197	62265
IBD_DeLange_28067908_1	IBD (DeLange, EUR)	IMD	CD4_TCM_OneK1K	CD4_TCM_OneK1K	CD4	Single cell	ENSG00000225521	SNED1-AS1	6365	1.10754354394675e-12	1.22772027582117e-09	0.000901247170147068	0.999039088082402	5.96635186231876e-05	2:240628909	rs34236350	chr2.11		2	240628909	2:241012007	1.39417e-13	2:240628909	9.70858660653706e-16	7433	8266	0.951584545456479	0.999999999518401	240064188	242063053	ENSG00000225521	ENSG00000225521	lncRNA	241064116	-1	435207	52109	435207	7	0	7	240064188	242063346	1999158	62266
IBD_DeLange_28067908_1	IBD (DeLange, EUR)	IMD	CD4_TCM_OneK1K	CD4_TCM_OneK1K	CD4	Single cell	ENSG00000115687	PASK	6033	4.84144323678924e-112	1.22890099326441e-09	3.93965279323797e-103	0.999999998747796	2.33104206105583e-11	2:241113217	rs733997	chr2.11		2	241113217	2:241113217	2.39083e-95	2:240628909	9.70858660653706e-16	7133	7836	0.999999999999986	0.999999999531294	240150731	242141373	ENSG00000115687	ENSG00000115687	protein_coding	241149472	-1	36255	36255	520563	0	0	10	240150731	242143967	1993236	62268
IBD_DeLange_28067908_1	IBD (DeLange, EUR)	IMD	CD4_TCM_OneK1K	CD4_TCM_OneK1K	CD4	Single cell	ENSG00000168385	SEPTIN2	5270	1.09795005235086e-132	1.22890099044625e-09	8.93440608273255e-124	0.99999999640778	2.36333715783747e-09	2:241355498	rs3755397	chr2.11		2	241355498	2:241355498	3.13237e-115	2:240628909	9.70858660653706e-16	6291	6891	1.00000000000002	0.999999999560631	240315213	242141373	ENSG00000168385	ENSG00000168385	protein_coding	241315925	1	39573	39573	-687016	2	2	14	240315213	242158878	1843665	62269
IBD_DeLange_28067908_1	IBD (DeLange, EUR)	IMD	CD4_TCM_OneK1K	CD4_TCM_OneK1K	CD4	Single cell	ENSG00000164048	ZNF589	2103	8.82208972627029e-15	9.02869536451398e-10	9.77107004298297e-06	0.999989996700056	2.31327022407861e-07	3:48717444	rs9834996	chr3.1		3	48717444	3:48152025	1.69834e-10	3:48717444	6.51893013532039e-15	2425	3001	0.952903512429209	0.999999999546979	47241409	49240565	ENSG00000164048	ENSG00000164048	protein_coding	48241104	1	476340	-89079	476340	22	2	22	47241409	49240565	1999156	62316
IBD_DeLange_28067908_1	IBD (DeLange, EUR)	IMD	CD4_TCM_OneK1K	CD4_TCM_OneK1K	CD4	Single cell	ENSG00000172113	NME6	2128	1.61308667249686e-20	2.40838854436905e-11	6.69778418805924e-10	0.999999999144755	1.61385435363716e-10	3:49284594	rs2304442	chr3.1		3	49284594	3:48330792	1.1349e-14	3:49284594	3.92578842773063e-17	2453	3012	0.960179923088667	0.999999999988303	47304925	49301559	ENSG00000172113	ENSG00000172113	protein_coding	48301367	-1	-983227	-29425	-983227	43	1	43	47304925	49301559	1996634	62317
IBD_DeLange_28067908_1	IBD (DeLange, EUR)	IMD	CD4_TCM_OneK1K	CD4_TCM_OneK1K	CD4	Single cell	ENSG00000004534	RBM6	2694	9.63340648286445e-43	3.50670610044189e-30	2.74713825650363e-13	0.999999999997314	2.40626186206893e-12	3:49676792	rs1131095	chr3.3		3	49676792	3:50003880	4.68446e-18	3:49676792	9.4888656461418e-36	3035	3545	0.954278458031694	0.99975805830047	48940031	50939708	ENSG00000004534	ENSG00000004534	protein_coding	49940150	1	-263358	63730	-263358	15	0	15	48940031	50939708	1999677	62319
IBD_DeLange_28067908_1	IBD (DeLange, EUR)	IMD	CD4_TCM_OneK1K	CD4_TCM_OneK1K	CD4	Single cell	ENSG00000068745	IP6K2	2308	4.65131737876964e-34	3.50562236923302e-30	0.000132640638979441	0.999690601132364	0.000176758228655815	3:49676792	rs1131095	chr3.3		3	49676792	3:48694528	7.34557e-13	3:49676792	9.4888656461418e-36	2660	3117	0.959716499617701	0.99975805830047	47740829	49739385	ENSG00000068745	ENSG00000068745	protein_coding	48717221	-1	-959571	22693	-959571	35	0	35	47740829	49740227	1999398	62318
IBD_DeLange_28067908_1	IBD (DeLange, EUR)	IMD	CD4_TCM_OneK1K	CD4_TCM_OneK1K	CD4	Single cell	ENSG00000285708		4835	6.3046942251673e-18	0.000953206548372931	6.60784484149145e-15	0.999039867956251	6.92549536808694e-06	3:71706864	rs1447901	chr3.4		3	71706864	3:71706864	6.07983e-21	3:71126344	2.80096524234736e-09	5270	6558	0.911495928243266	0.998995919930006	70754382	72753480	ENSG00000285708	ENSG00000285708	protein_coding	71754229	-1	47365	47365	627885	2	2	9	70754382	72753480	1999098	62320
IBD_DeLange_28067908_1	IBD (DeLange, EUR)	IMD	CD4_TCM_OneK1K	CD4_TCM_OneK1K	CD4	Single cell	ENSG00000164111	ANXA5	6078	5.54477152498554e-26	8.49305461687882e-07	6.52858947724079e-20	0.999999129796672	2.08978640950748e-08	4:121689341	rs62319818	chr4.1		4	121689341	4:121689341	1.75426e-28	4:122639784	3.02887220967992e-12	6570	7435	0.999999998856688	0.999998532369752	120697256	122696586	ENSG00000164111	ENSG00000164111	protein_coding	121696980	-1	7639	7639	-942804	0	0	11	120697256	122696586	1999330	62327
IBD_DeLange_28067908_1	IBD (DeLange, EUR)	IMD	CD4_TCM_OneK1K	CD4_TCM_OneK1K	CD4	Single cell	ENSG00000138688	BLTP1	5901	1.22396212489865e-08	8.36855895884542e-07	0.0144113174554822	0.985340123767099	0.000247709681902578	4:122639784	rs62324212	chr4.1		4	122639784	4:122408359	2.8537e-11	4:122639784	3.02887220967992e-12	6441	7291	0.91452087505055	0.999998527819406	121152984	123152308	ENSG00000138688	ENSG00000138688	protein_coding	122152331	1	487453	256028	487453	3	0	3	121152984	123152308	1999324	62328
IBD_DeLange_28067908_1	IBD (DeLange, EUR)	IMD	CD4_TCM_OneK1K	CD4_TCM_OneK1K	CD4	Single cell	ENSG00000164056	SPRY1	5773	5.56897400995508e-09	9.21705872657159e-07	0.00600490932054407	0.993856074313899	0.000138089090709808	4:122639784	rs62324212	chr4.1		4	122639784	4:123405380	4.97391e-08	4:122639784	3.02887220967992e-12	6328	7021	0.998379202424191	0.99999850616312	122396910	124396608	ENSG00000164056	ENSG00000164056	protein_coding	123396795	1	-757011	8585	-757011	6	0	6	122396910	124396608	1999698	62329
IBD_DeLange_28067908_1	IBD (DeLange, EUR)	IMD	CD4_TCM_OneK1K	CD4_TCM_OneK1K	CD4	Single cell	ENSG00000145623	OSMR	5610	5.15073498826791e-29	0.000278109630513537	1.85153509129256e-25	0.999720894725585	9.9564389882712e-07	5:39008812	rs1239276	chr5.1		5	39008812	5:38993984	2.40123e-36	5:38867630	3.89784579168547e-10	6155	7418	0.999983144176194	0.999857611767199	37845938	39845755	ENSG00000145623	ENSG00000145623	protein_coding	38846012	1	162800	147972	21618	0	0	0	37845938	39845755	1999817	62330
IBD_DeLange_28067908_1	IBD (DeLange, EUR)	IMD	CD4_TCM_OneK1K	CD4_TCM_OneK1K	CD4	Single cell	ENSG00000082074	FYB1	5816	8.70495598558244e-15	3.52838692526101e-09	2.46711436752944e-06	0.999997483172562	4.61846760280863e-08	5:40245594	rs72748445	chr5.1		5	40245594	5:39208149	1.9868e-12	5:40245594	6.12151654003545e-15	6420	7644	0.994230304675885	0.999999652285502	38274731	40274356	ENSG00000082074	ENSG00000082074	protein_coding	39219563	-1	-1026031	11414	-1026031	3	0	3	38274731	40274356	1999625	62331
IBD_DeLange_28067908_1	IBD (DeLange, EUR)	IMD	CD4_TCM_OneK1K	CD4_TCM_OneK1K	CD4	Single cell	ENSG00000171522	PTGER4	6460	2.69770747038332e-38	9.11022340496848e-35	0.000295701794063993	0.998589884939672	0.0011144132662621	5:40398994	rs6880778	chr5.4		5	40398994	5:40416947	4.72206e-09	5:40410833	2.33918725143661e-40	7161	7755	0.971898373184634	0.985795351367851	39679957	41679908	ENSG00000171522	ENSG00000171522	protein_coding	40679915	1	-280921	-262968	-269082	4	3	4	39679957	41679908	1999951	62332
IBD_DeLange_28067908_1	IBD (DeLange, EUR)	IMD	CD4_TCM_OneK1K	CD4_TCM_OneK1K	CD4	Single cell	ENSG00000153113	CAST	5164	4.38318311153937e-23	7.72397016674572e-07	5.67477428008209e-17	0.999998998602213	2.29000770191774e-07	5:96707716	rs10053056	chr5.6		5	96707716	5:96707716	4.29448e-23	5:96912106	6.98709392384135e-13	5754	6899	0.99999999924383	0.999999874507267	95525414	97525255	ENSG00000153113	ENSG00000153113	lncRNA	95962004	1	745712	745712	950102	1	1	6	95525414	97525255	1999841	62333
IBD_DeLange_28067908_1	IBD (DeLange, EUR)	IMD	CD4_TCM_OneK1K	CD4_TCM_OneK1K	CD4	Single cell	ENSG00000164307	ERAP1	5598	3.23747897016217e-23	7.7239718075213e-07	4.19146572123675e-17	0.999999177079812	5.0523006528871e-08	5:96797092	rs998509	chr5.6		5	96797092	5:96797092	1.53445e-24	5:96912106	6.98709392384135e-13	6323	7262	0.999999999999552	0.999999877520066	95808872	97807887	ENSG00000164307	ENSG00000164307	protein_coding	96807945	-1	10853	10853	-104161	1	1	1	95808872	97807887	1999015	62334
IBD_DeLange_28067908_1	IBD (DeLange, EUR)	IMD	CD4_TCM_OneK1K	CD4_TCM_OneK1K	CD4	Single cell	ENSG00000164308	ERAP2	5600	0	2.20376015677722e-07	0	0.283881901047196	0.716117878576833	5:96916885	rs2910686	chr5.6		5	96916885	5:96916728	1.28086e-225	5:96912106	6.98709392384135e-13	6381	7284	0.999999999999989	0.999999876416195	95875943	97875899	ENSG00000164308	ENSG00000164308	protein_coding	96876500	1	40385	40228	35606	0	0	0	95875943	97875899	1999956	62335
IBD_DeLange_28067908_1	IBD (DeLange, EUR)	IMD	CD4_TCM_OneK1K	CD4_TCM_OneK1K	CD4	Single cell	ENSG00000251513	LIX1-AS1	6082	1.35248773574048e-42	7.72397282068427e-07	1.75102465128373e-36	0.999999220493242	7.10947018344376e-09	5:97183223	rs76849192	chr5.6		5	97183223	5:97183223	4.70283e-49	5:96912106	6.98709392384135e-13	7000	7802	0.99999999990971	0.999999867966181	96089495	98089041	ENSG00000251513	ENSG00000251513	lncRNA	97089075	1	94148	94148	-176969	1	1	3	96089495	98089041	1999546	62336
IBD_DeLange_28067908_1	IBD (DeLange, EUR)	IMD	CD4_TCM_OneK1K	CD4_TCM_OneK1K	CD4	Single cell	ENSG00000158985	CDC42SE2	3068	6.5118627994209e-16	4.53408531852021e-14	0.0141553741312519	0.985611116080387	0.000233509788314606	5:132075186	rs743564	chr5.7		5	132075186	5:131753574	1.42369e-07	5:132075186	5.25115714980621e-20	3606	4913	0.923262048423254	0.999999999997779	130245835	132245158	ENSG00000158985	ENSG00000158985	protein_coding	131264053	1	811133	489521	811133	10	2	10	130245835	132245158	1999323	62339
IBD_DeLange_28067908_1	IBD (DeLange, EUR)	IMD	CD4_TCM_OneK1K	CD4_TCM_OneK1K	CD4	Single cell	ENSG00000197375	SLC22A5	3521	1.24967013990318e-46	6.77871917075829e-22	1.84303463169123e-25	0.99973642673354	0.000263573266461276	5:132295159	rs35260072	chr5.9		5	132295159	5:132341354	8.33711e-31	5:132397705	8.46945095539936e-28	4006	5383	0.966031863203824	1	131374295	133369096	ENSG00000197375	ENSG00000197375	protein_coding	132369710	1	-74551	-28356	27995	1	1	1	131374295	133369096	1994801	62341
IBD_DeLange_28067908_1	IBD (DeLange, EUR)	IMD	CD4_TCM_OneK1K	CD4_TCM_OneK1K	CD4	Single cell	ENSG00000158987	RAPGEF6	3217	1.06852183007371e-26	6.78031632612358e-22	1.57587404440716e-05	0.999972481531869	1.17597276837068e-05	5:132397705	rs11739135	chr5.9		5	132397705	5:132071446	1.13894e-10	5:132397705	8.46945095539936e-28	3753	5101	0.906616118261218	0.999999999999996	130636027	132635193	ENSG00000158987	ENSG00000158987	protein_coding	131635229	-1	-762476	-436217	-762476	15	7	15	130636027	132635193	1999166	62340
IBD_DeLange_28067908_1	IBD (DeLange, EUR)	IMD	CD4_TCM_OneK1K	CD4_TCM_OneK1K	CD4	Single cell	ENSG00000170606	HSPA4	4803	3.80534074088562e-24	6.74188246090107e-22	0.00561218080425792	0.994304046137166	8.37730585757034e-05	5:132397705	rs11739135	chr5.9		5	132397705	5:133039930	1.40832e-07	5:132397705	8.46945095539936e-28	5328	6526	0.943874057706605	1	132052335	134051462	ENSG00000170606	ENSG00000170606	protein_coding	133052013	1	-654308	-12083	-654308	27	1	27	132052335	134051462	1999127	62343
IBD_DeLange_28067908_1	IBD (DeLange, EUR)	IMD	CD4_TCM_OneK1K	CD4_TCM_OneK1K	CD4	Single cell	ENSG00000233006	MIR3936HG	3521	8.02948621978304e-30	6.78050266770168e-22	1.18420219105932e-08	0.999999987019678	1.13829832591332e-09	5:132461855	rs6894249	chr5.9		5	132461855	5:132229767	1.32086e-14	5:132397705	8.46945095539936e-28	4006	5383	0.979317864775146	1	131374295	133369096	ENSG00000233006	ENSG00000233006	lncRNA	132369916	-1	-91939	140149	-27789	3	4	0	131374295	133369096	1994801	62342
IBD_DeLange_28067908_1	IBD (DeLange, EUR)	IMD	CD4_TCM_OneK1K	CD4_TCM_OneK1K	CD4	Single cell	ENSG00000254099		5375	1.04022814810247e-104	1.08105200016938e-05	9.62226463360402e-100	0.999989131816135	5.76638567155623e-08	5:141985187	rs252101	chr5.10		5	141985187	5:141985187	9.60882e-92	5:142216955	1.29879409546697e-10	5919	7069	0.961811993546403	0.999997938851288	140983897	142982454	ENSG00000254099	ENSG00000254099	lncRNA	141982687	-1	-2500	-2500	-234268	0	0	3	140983897	142982454	1998557	62344
IBD_DeLange_28067908_1	IBD (DeLange, EUR)	IMD	CD4_TCM_OneK1K	CD4_TCM_OneK1K	CD4	Single cell	ENSG00000131507	NDFIP1	5490	3.98622417019335e-17	7.80056773281034e-06	3.68731647768485e-12	0.721006112243219	0.278986087185364	5:142153497	rs449454	chr5.10		5	142153497	5:142088291	2.69786e-18	5:142216955	1.29879409546697e-10	6026	7233	0.997049045590717	0.999997887686325	141108844	143108740	ENSG00000131507	ENSG00000131507	protein_coding	142108779	1	44718	-20488	108176	1	0	1	141108844	143108740	1999896	62345
IBD_DeLange_28067908_1	IBD (DeLange, EUR)	IMD	CD4_TCM_OneK1K	CD4_TCM_OneK1K	CD4	Single cell	ENSG00000123643	SLC36A1	5666	5.8914853620339e-17	1.48849351888539e-11	3.95800278391136e-06	0.999995948125824	9.3856508825321e-08	5:150943866	rs17800987	chr5.12		5	150943866	5:151471697	3.1147e-11	5:150943866	1.02544174646196e-16	6265	7185	0.921679247376514	0.999999999997173	150437405	152436830	ENSG00000123643	ENSG00000123643	protein_coding	151447603	1	-503737	24094	-503737	9	0	9	150437063	152436830	1999767	62349
IBD_DeLange_28067908_1	IBD (DeLange, EUR)	IMD	CD4_TCM_OneK1K	CD4_TCM_OneK1K	CD4	Single cell	ENSG00000145888	GLRA1	5942	4.57851421676878e-14	1.04974851979604e-10	0.000435958558184296	0.999553172769177	1.0868567619423e-05	5:150943866	rs17800987	chr5.12		5	150943866	5:151737836	1.66195e-08	5:150943866	1.02544174646196e-16	6642	7358	0.968231037543015	0.999999999984002	150925620	152924699	ENSG00000145888	ENSG00000145888	protein_coding	151924851	-1	980985	187015	980985	21	5	21	150925620	152924699	1999079	62350
IBD_DeLange_28067908_1	IBD (DeLange, EUR)	IMD	CD4_TCM_OneK1K	CD4_TCM_OneK1K	CD4	Single cell	ENSG00000164587	RPS14	5488	1.10909443495553e-15	1.48838498300259e-11	7.45109022795831e-05	0.999923036159188	2.45292364980734e-06	5:150943866	rs17800987	chr5.11		5	150943866	5:150437705	2.90206e-10	5:150943866	1.02544174646196e-16	6042	6984	0.961242310617839	0.999999999995739	149450218	151449356	ENSG00000164587	ENSG00000164587	protein_coding	150449739	-1	-494127	12034	-494127	9	0	9	149450218	151449356	1999138	62346
IBD_DeLange_28067908_1	IBD (DeLange, EUR)	IMD	CD4_TCM_OneK1K	CD4_TCM_OneK1K	CD4	Single cell	ENSG00000164587	RPS14	5488	1.10909443495553e-15	1.48838498300259e-11	7.45109022795831e-05	0.999923036159188	2.45292364980734e-06	5:150943866	rs17800987	chr5.12		5	150943866	5:150437705	2.90206e-10	5:150943866	1.02544174646196e-16	6042	6984	0.961242310617839	0.999999999995739	149450218	151449356	ENSG00000164587	ENSG00000164587	protein_coding	150449739	-1	-494127	12034	-494127	9	0	9	149450218	151449356	1999138	62346
IBD_DeLange_28067908_1	IBD (DeLange, EUR)	IMD	CD4_TCM_OneK1K	CD4_TCM_OneK1K	CD4	Single cell	ENSG00000198624	CCDC69	5458	6.33578691951297e-13	1.42350473774571e-11	0.0425649236143466	0.95633315270004	0.00110192367074327	5:150943866	rs17800987	chr5.11		5	150943866	5:151211227	3.93411e-07	5:150943866	1.02544174646196e-16	6019	6936	0.991277296666149	0.999999999997186	150224699	152223497	ENSG00000198624	ENSG00000198624	protein_coding	151224092	-1	280226	12865	280226	5	0	5	150224699	152223497	1998798	62348
IBD_DeLange_28067908_1	IBD (DeLange, EUR)	IMD	CD4_TCM_OneK1K	CD4_TCM_OneK1K	CD4	Single cell	ENSG00000198624	CCDC69	5458	6.33578691951297e-13	1.42350473774571e-11	0.0425649236143466	0.95633315270004	0.00110192367074327	5:150943866	rs17800987	chr5.12		5	150943866	5:151211227	3.93411e-07	5:150943866	1.02544174646196e-16	6019	6936	0.991277296666149	0.999999999997186	150224699	152223497	ENSG00000198624	ENSG00000198624	protein_coding	151224092	-1	280226	12865	280226	5	0	5	150224699	152223497	1998798	62348
IBD_DeLange_28067908_1	IBD (DeLange, EUR)	IMD	CD4_TCM_OneK1K	CD4_TCM_OneK1K	CD4	Single cell	ENSG00000197043	ANXA6	5518	8.01751112839375e-34	1.48849953633715e-11	5.38630408173748e-23	0.999999999980446	4.66392865601031e-12	5:151155701	rs11750621	chr5.11		5	151155701	5:151155701	1.35943e-29	5:150943866	1.02544174646196e-16	6083	6977	1	0.999999999997208	150158487	152157680	ENSG00000197043	ENSG00000197043	protein_coding	151157779	-1	2078	2078	213913	0	0	2	150158487	152157680	1999193	62347
IBD_DeLange_28067908_1	IBD (DeLange, EUR)	IMD	CD4_TCM_OneK1K	CD4_TCM_OneK1K	CD4	Single cell	ENSG00000197043	ANXA6	5518	8.01751112839375e-34	1.48849953633715e-11	5.38630408173748e-23	0.999999999980446	4.66392865601031e-12	5:151155701	rs11750621	chr5.12		5	151155701	5:151155701	1.35943e-29	5:150943866	1.02544174646196e-16	6083	6977	1	0.999999999997208	150158487	152157680	ENSG00000197043	ENSG00000197043	protein_coding	151157779	-1	2078	2078	213913	0	0	2	150158487	152157680	1999193	62347
IBD_DeLange_28067908_1	IBD (DeLange, EUR)	IMD	CD4_TCM_OneK1K	CD4_TCM_OneK1K	CD4	Single cell	ENSG00000170234	PWWP2A	5738	7.26661676464186e-40	2.84093641535207e-33	2.55782383513101e-07	0.999999740261506	3.9561112134329e-09	5:159402286	rs755374	chr5.14		5	159402286	5:160058133	9.55177e-13	5:159402286	1.04852176914058e-39	6367	7203	0.945210703488598	1	159119691	161118834	ENSG00000170234	ENSG00000170234	protein_coding	160119450	-1	717164	61317	717164	5	0	5	159119691	161118834	1999143	62352
IBD_DeLange_28067908_1	IBD (DeLange, EUR)	IMD	CD4_TCM_OneK1K	CD4_TCM_OneK1K	CD4	Single cell	ENSG00000249738		5270	1.15803521524222e-34	2.71164552165642e-33	0.0407624369277386	0.954480280668119	0.00475728240413907	5:159402286	rs755374	chr5.14		5	159402286	5:159420063	1.92719e-07	5:159402286	1.04852176914058e-39	5736	6769	0.98702014714829	1	158311109	160310630	ENSG00000249738	ENSG00000249738	lncRNA	159553002	1	-150716	-132939	-150716	1	1	1	158311109	160310630	1999521	62351
IBD_DeLange_28067908_1	IBD (DeLange, EUR)	IMD	CD4_TCM_OneK1K	CD4_TCM_OneK1K	CD4	Single cell	ENSG00000146066	HIGD2A	4067	2.23807781671228e-42	0.000102725564313152	2.1784708640295e-38	0.99989663849703	6.35938652853092e-07	5:176378664	rs13158079	chr5.15		5	176378664	5:176378664	3.12729e-50	5:177371039	2.08328390527922e-10	4847	5421	1	0.999985544221861	175388805	177388123	ENSG00000146066	ENSG00000146066	protein_coding	176388751	1	-10087	-10087	982288	1	1	23	175388805	177388123	1999318	62353
IBD_DeLange_28067908_1	IBD (DeLange, EUR)	IMD	CD4_TCM_OneK1K	CD4_TCM_OneK1K	CD4	Single cell	ENSG00000169230	PRELID1	4203	3.53265919958868e-31	0.000102725877541355	3.4385639070778e-27	0.999896889589684	3.84532770389447e-07	5:177303774	rs6879874	chr5.15		5	177303774	5:177303774	2.76046e-33	5:177371039	2.08328390527922e-10	5378	5441	0.999963118450591	0.999983201195364	176303804	178303550	ENSG00000169230	ENSG00000169230	protein_coding	177303799	1	-25	-25	67240	0	0	3	176303804	178303550	1999746	62356
IBD_DeLange_28067908_1	IBD (DeLange, EUR)	IMD	CD4_TCM_OneK1K	CD4_TCM_OneK1K	CD4	Single cell	ENSG00000087206	UIMC1	3663	6.5526475538252e-10	0.000102725312420263	6.37810592139641e-06	0.999890376159983	5.19766410291264e-07	5:177371039	rs56235845	chr5.15		5	177371039	5:177013228	1.95326e-10	5:177371039	2.08328390527922e-10	4826	4859	0.928040764540261	0.999983477644237	176049559	178014662	ENSG00000087206	ENSG00000087206	protein_coding	177006779	-1	-364260	-6449	-364260	12	0	12	176033240	178022605	1989365	62354
IBD_DeLange_28067908_1	IBD (DeLange, EUR)	IMD	CD4_TCM_OneK1K	CD4_TCM_OneK1K	CD4	Single cell	ENSG00000113758	DBN1	4592	9.67921044585736e-08	0.000102627227477099	0.00094214229339884	0.998939417205857	1.57164811625767e-05	5:177371039	rs56235845	chr5.15		5	177371039	5:177462529	2.59724e-08	5:177371039	2.08328390527922e-10	5797	5892	0.936528877031233	0.99998178452981	176474584	178474201	ENSG00000113758	ENSG00000113758	protein_coding	177473634	-1	102595	11105	102595	5	0	5	176474584	178474201	1999617	62359
IBD_DeLange_28067908_1	IBD (DeLange, EUR)	IMD	CD4_TCM_OneK1K	CD4_TCM_OneK1K	CD4	Single cell	ENSG00000169220	RGS14	4391	6.00802251749154e-15	7.37968690678742e-07	5.8479997459875e-11	0.0051935185748368	0.99480574339799	5:177371039	rs56235845	chr5.15		5	177371039	5:177372991	1.51036e-14	5:177371039	2.08328390527922e-10	5574	5644	0.999999769028464	0.999982896907147	176358533	178357584	ENSG00000169220	ENSG00000169220	protein_coding	177357924	1	13115	15067	13115	0	0	0	176358533	178357778	1999245	62357
IBD_DeLange_28067908_1	IBD (DeLange, EUR)	IMD	CD4_TCM_OneK1K	CD4_TCM_OneK1K	CD4	Single cell	ENSG00000175309	PHYKPL	5712	3.33394265875753e-08	0.000102918917227368	0.00032378932020486	0.999538604752783	3.4653670359488e-05	5:177371039	rs56235845	chr5.15		5	177371039	5:178232630	2.09927e-09	5:177371039	2.08328390527922e-10	7276	7073	0.999510366618083	0.999983156130038	177232937	179232771	ENSG00000175309	ENSG00000175309	protein_coding	178232802	-1	861763	172	861763	34	0	34	177232937	179232771	1999834	62361
IBD_DeLange_28067908_1	IBD (DeLange, EUR)	IMD	CD4_TCM_OneK1K	CD4_TCM_OneK1K	CD4	Single cell	ENSG00000240729	RPL21P60	4131	7.66804568257118e-06	9.04717705168959e-05	0.0746380018562943	0.88053024414483	0.0447336141826764	5:177371039	rs56235845	chr5.15		5	177371039	5:177305256	7.79275e-08	5:177371039	2.08328390527922e-10	5339	5366	0.933133395453847	0.999983299066045	176264919	178264718	ENSG00000240729	ENSG00000240729	processed_pseudogene	177264766	1	106273	40490	106273	6	3	6	176264919	178264718	1999799	62355
IBD_DeLange_28067908_1	IBD (DeLange, EUR)	IMD	CD4_TCM_OneK1K	CD4_TCM_OneK1K	CD4	Single cell	ENSG00000246334	PRR7-AS1	4519	5.0451619573528e-170	0.000102725609298834	4.91079233560618e-166	0.99989680928025	4.65110460821613e-07	5:177449824	rs2630765	chr5.15		5	177449824	5:177448955	4.72756e-131	5:177371039	2.08328390527922e-10	5718	5792	0.999999998032088	0.999982266008203	176449420	178447130	ENSG00000246334	ENSG00000246334	lncRNA	177447773	-1	-2051	-1182	76734	0	0	4	176449420	178447130	1997710	62358
IBD_DeLange_28067908_1	IBD (DeLange, EUR)	IMD	CD4_TCM_OneK1K	CD4_TCM_OneK1K	CD4	Single cell	ENSG00000184840	TMED9	4667	3.55578867913719e-12	0.000102725831165628	3.46107877030533e-08	0.999896858957693	3.80596795899353e-07	5:177605371	rs28496282	chr5.15		5	177605371	5:177605371	4.53348e-14	5:177371039	2.08328390527922e-10	5882	5986	0.983670467073898	0.999980888304204	176592969	178592150	ENSG00000184840	ENSG00000184840	protein_coding	177592203	1	13168	13168	-221164	1	1	12	176592301	178592150	1999849	62360
IBD_DeLange_28067908_1	IBD (DeLange, EUR)	IMD	CD4_TCM_OneK1K	CD4_TCM_OneK1K	CD4	Single cell	ENSG00000047579	DTNBP1	5423	3.58784609226403e-14	6.42910268132393e-06	5.5805957258778e-09	0.999993366709172	1.98607515867945e-07	6:15671646	rs2769562	chr6.1		6	15671646	6:15710792	1.56931e-15	6:14715786	3.52836006970786e-11	6021	7235	0.982952495280565	0.99546558563903	14663707	16663041	ENSG00000047579	ENSG00000047579	protein_coding	15663028	-1	-8618	-47764	947242	0	0	6	14663672	16663041	1999369	62362
IBD_DeLange_28067908_1	IBD (DeLange, EUR)	IMD	CD4_TCM_OneK1K	CD4_TCM_OneK1K	CD4	Single cell	ENSG00000172197	MBOAT1	6017	1.58994830611254e-18	3.65221555843453e-06	4.35336407779679e-13	0.9999962862552	6.15288069291388e-08	6:20217121	rs141172302	chr6.2		6	20217121	6:20213377	2.18105e-28	6:20678199	6.79781778626788e-12	6681	7384	0.999999999977747	0.999999368012249	19212491	21211850	ENSG00000172197	ENSG00000172197	protein_coding	20212469	-1	-4652	-908	-465730	0	0	4	19212491	21211850	1999359	62363
IBD_DeLange_28067908_1	IBD (DeLange, EUR)	IMD	CD4_TCM_OneK1K	CD4_TCM_OneK1K	CD4	Single cell	ENSG00000233848		5486	1.53902848310933e-11	3.36602661428437e-06	4.57220410610325e-06	0.999991934657285	1.27096604978516e-07	6:20678199	rs4712528	chr6.2		6	20678199	6:20732419	7.72738e-13	6:20678199	6.79781778626788e-12	6075	6932	0.951688907966612	0.999999350021812	19800741	21800414	ENSG00000233848	ENSG00000233848	lncRNA	20800694	-1	122495	68275	122495	1	0	1	19800741	21800414	1999673	62364
IBD_DeLange_28067908_1	IBD (DeLange, EUR)	IMD	CD4_TCM_OneK1K	CD4_TCM_OneK1K	CD4	Single cell	ENSG00000233848		5486	1.53902848310933e-11	3.36602661428437e-06	4.57220410610325e-06	0.999991934657285	1.27096604978516e-07	6:20678199	rs4712528	chr6.3		6	20678199	6:20732419	7.72738e-13	6:20678199	6.79781778626788e-12	6075	6932	0.951688907966612	0.999999350021812	19800741	21800414	ENSG00000233848	ENSG00000233848	lncRNA	20800694	-1	122495	68275	122495	1	0	1	19800741	21800414	1999673	62364
IBD_DeLange_28067908_1	IBD (DeLange, EUR)	IMD	CD4_TCM_OneK1K	CD4_TCM_OneK1K	CD4	Single cell	ENSG00000198833	UBE2J1	4897	6.75070168837494e-10	3.95243094816455e-05	1.70788918520433e-05	0.999942579634017	8.16489579329991e-07	6:89297784	rs2325201	chr6.4		6	89297784	6:89297784	4.06632e-11	6:90222139	2.28152210427156e-10	5487	6143	0.999901406282952	0.99999520042022	88352856	90352615	ENSG00000198833	ENSG00000198833	protein_coding	89352722	-1	54938	54938	-869417	1	1	9	88352856	90352615	1999759	62368
IBD_DeLange_28067908_1	IBD (DeLange, EUR)	IMD	CD4_TCM_OneK1K	CD4_TCM_OneK1K	CD4	Single cell	ENSG00000112182	BACH2	4904	1.67171167572808e-19	3.95058430578736e-05	4.22942920453181e-15	0.999496586046924	0.000463908110012326	6:90227175	rs206913	chr6.4		6	90227175	6:90227175	4.79402e-21	6:90222139	2.28152210427156e-10	5340	6317	0.999999983760627	0.999992113285397	89297772	91296326	ENSG00000112182	ENSG00000112182	protein_coding	90296843	-1	69668	69668	74704	1	1	1	89297772	91296326	1998554	62369
IBD_DeLange_28067908_1	IBD (DeLange, EUR)	IMD	CD4_TCM_OneK1K	CD4_TCM_OneK1K	CD4	Single cell	ENSG00000057657	PRDM1	5229	7.88506304176517e-13	9.07511559747324e-09	8.68788966681814e-05	0.999910872667763	2.23935966685004e-06	6:106001210	rs11152949	chr6.5		6	106001210	6:106090820	1.89119e-11	6:106001210	1.83553407978657e-14	6040	6544	0.999528628609791	0.999999998441035	104993529	106993108	ENSG00000057657	ENSG00000057657	protein_coding	106086336	1	-85126	4484	-85126	0	0	0	104993529	106993108	1999579	62370
IBD_DeLange_28067908_1	IBD (DeLange, EUR)	IMD	CD4_TCM_OneK1K	CD4_TCM_OneK1K	CD4	Single cell	ENSG00000057663	ATG5	5292	7.32290327620033e-16	9.07592341829509e-09	8.06849296744002e-08	0.99999988403092	2.6208227819949e-08	6:106001210	rs11152949	chr6.5		6	106001210	6:106104368	6.97446e-15	6:106001210	1.83553407978657e-14	6142	6672	0.941200402786094	0.999999998425628	105326139	107325575	ENSG00000057663	ENSG00000057663	protein_coding	106325760	-1	324550	221392	324550	2	0	2	105326139	107325575	1999436	62371
IBD_DeLange_28067908_1	IBD (DeLange, EUR)	IMD	CD4_TCM_OneK1K	CD4_TCM_OneK1K	CD4	Single cell	ENSG00000130348	QRSL1	5176	2.56721080323389e-17	9.07592432331582e-09	2.8285942762173e-09	0.999999982849246	5.2462377261794e-09	6:106001210	rs11152949	chr6.5		6	106001210	6:106629627	1.73526e-15	6:106001210	1.83553407978657e-14	6023	6540	0.998752760770246	0.999999998551609	105631356	107629533	ENSG00000130348	ENSG00000130348	protein_coding	106629578	1	-628368	49	-628368	6	0	6	105631356	107629533	1998177	62372
IBD_DeLange_28067908_1	IBD (DeLange, EUR)	IMD	CD4_TCM_OneK1K	CD4_TCM_OneK1K	CD4	Single cell	ENSG00000231889	TRAF3IP2-AS1	4979	1.21224210845773e-08	1.12662013566353e-06	0.00180417103970554	0.166009678529453	0.832185011688285	6:111519617	rs34190331	chr6.6		6	111519617	6:111271590	3.30822e-09	6:111567337	7.23282995360156e-11	5420	6285	0.92086002418361	0.999999205428481	110483944	112482283	ENSG00000231889	ENSG00000231889	lncRNA	111483459	1	36158	-211869	83878	2	5	2	110483944	112482283	1998339	62374
IBD_DeLange_28067908_1	IBD (DeLange, EUR)	IMD	CD4_TCM_OneK1K	CD4_TCM_OneK1K	CD4	Single cell	ENSG00000123505	AMD1	5122	4.17425142999613e-09	6.71477234951254e-06	0.000621250858230286	0.999354737141077	1.72930540922825e-05	6:111567337	rs34659678	chr6.6		6	111567337	6:110834197	2.17487e-08	6:111567337	7.23282995360156e-11	5599	6407	0.985987857885633	0.999999278671941	109874808	111874771	ENSG00000123505	ENSG00000123505	protein_coding	110874785	1	692552	-40588	692552	13	1	13	109874808	111874771	1999963	62373
IBD_DeLange_28067908_1	IBD (DeLange, EUR)	IMD	CD4_TCM_OneK1K	CD4_TCM_OneK1K	CD4	Single cell	ENSG00000027697	IFNGR1	4746	1.03849166994781e-05	0.00163419217906017	0.00630305924079838	0.991862184700807	0.000190178962636039	6:137638098	rs6933404	chr6.7		6	137638098	6:137199068	4.56941e-08	6:137638098	6.95753868033954e-09	5100	6327	0.998153395754566	0.999726555474608	136223447	138219381	ENSG00000027697	ENSG00000027697	protein_coding	137219385	-1	-418713	20317	-418713	0	0	0	136223447	138219381	1995934	62375
IBD_DeLange_28067908_1	IBD (DeLange, EUR)	IMD	CD4_TCM_OneK1K	CD4_TCM_OneK1K	CD4	Single cell	ENSG00000215878	MARCKSL1P2	5886	5.04260604772155e-06	0.00164038787965335	0.0030592956913246	0.995205776980633	8.94968423410215e-05	6:137638098	rs6933404	chr6.7		6	137638098	6:138369958	1.14871e-08	6:137638098	6.95753868033954e-09	6352	7375	0.918536284960591	0.999732827829766	137404382	139402675	ENSG00000215878	ENSG00000215878	processed_pseudogene	138403560	-1	765462	33602	765462	11	0	11	137404382	139402675	1998293	62379
IBD_DeLange_28067908_1	IBD (DeLange, EUR)	IMD	CD4_TCM_OneK1K	CD4_TCM_OneK1K	CD4	Single cell	ENSG00000237499	WAKMAR2	5699	7.83300830148186e-05	0.00156471588655679	0.0475326815223755	0.949506659877045	0.0013176126310088	6:137638098	rs6933404	chr6.7		6	137638098	6:137869017	3.56559e-07	6:137638098	6.95753868033954e-09	6101	7281	0.992199976389547	0.99971259291648	136868442	138867689	ENSG00000237499	ENSG00000237499	lncRNA	137868233	-1	230135	-784	230135	5	0	5	136868442	138867689	1999247	62377
IBD_DeLange_28067908_1	IBD (DeLange, EUR)	IMD	CD4_TCM_OneK1K	CD4_TCM_OneK1K	CD4	Single cell	ENSG00000118503	TNFAIP3	5700	4.05663289657176e-24	0.00164513257247826	2.46167597915876e-21	0.998311428967621	4.34384599014401e-05	6:137851611	rs9494885	chr6.7		6	137851611	6:137852689	5.29073e-33	6:137638098	6.95753868033954e-09	6102	7284	0.980428398590595	0.999712116138788	136867272	138866746	ENSG00000118503	ENSG00000118503	protein_coding	137867259	1	-15648	-14570	-229161	0	0	4	136867272	138866746	1999474	62376
IBD_DeLange_28067908_1	IBD (DeLange, EUR)	IMD	CD4_TCM_OneK1K	CD4_TCM_OneK1K	CD4	Single cell	ENSG00000112378	PERP	5873	9.03138193975538e-08	0.00164541204082135	5.47945688868339e-05	0.99829287240448	6.83067199195002e-06	6:138110216	rs9494941	chr6.7		6	138110216	6:138107590	6.04898e-10	6:137638098	6.95753868033954e-09	6285	7330	0.965496495607357	0.999735361217724	137108884	139107333	ENSG00000112378	ENSG00000112378	protein_coding	138107419	-1	-2797	-171	469321	0	0	9	137108884	139107333	1998449	62378
IBD_DeLange_28067908_1	IBD (DeLange, EUR)	IMD	CD4_TCM_OneK1K	CD4_TCM_OneK1K	CD4	Single cell	ENSG00000071242	RPS6KA2	6630	6.47938073992369e-41	2.78713830687558e-13	2.19954436041036e-28	0.9460371753475	0.0539628246522244	6:166976754	rs444210	chr6.8		6	166976754	6:166862553	1.16745e-33	6:167019278	9.10961642168634e-19	8010	8184	0.98755212647727	0.999999999999894	165907667	167905802	ENSG00000071242	ENSG00000071242	protein_coding	166627251	-1	-349503	-235302	-392027	3	0	8	165907667	167905802	1998135	62383
IBD_DeLange_28067908_1	IBD (DeLange, EUR)	IMD	CD4_TCM_OneK1K	CD4_TCM_OneK1K	CD4	Single cell	ENSG00000198818	SFT2D1	7072	2.21590850756193e-26	2.94578316152374e-13	7.52230692504505e-14	0.999999999999631	2.9048702948491e-15	6:167019278	rs35171809	chr6.8		6	167019278	6:166346134	1.56617e-19	6:167019278	9.10961642168634e-19	8019	8712	0.999983497764691	0.999999999999891	165342739	167341956	ENSG00000198818	ENSG00000198818	protein_coding	166342545	-1	-676733	-3589	-676733	14	1	14	165342739	167341956	1999217	62382
IBD_DeLange_28067908_1	IBD (DeLange, EUR)	IMD	CD4_TCM_OneK1K	CD4_TCM_OneK1K	CD4	Single cell	ENSG00000272980		6650	2.02898229240726e-28	2.94578316117279e-13	6.88775168148168e-16	0.999999999880266	1.1943998614192e-10	6:167102001	rs10946211	chr6.8		6	167102001	6:167115215	2.52083e-21	6:167019278	9.10961642168634e-19	8037	8192	0.909762648128299	0.999999999999891	1.66e+08	167999280	ENSG00000272980	ENSG00000272980	protein_coding	166999336	1	102665	115879	19942	2	2	2	166000000	167999280	1999280	62384
IBD_DeLange_28067908_1	IBD (DeLange, EUR)	IMD	CD4_TCM_OneK1K	CD4_TCM_OneK1K	CD4	Single cell	ENSG00000284825		6782	4.1725777931331e-35	2.94578316145387e-13	1.41645788720354e-22	0.999999999975898	2.38060935697154e-11	6:167102970	rs975822	chr6.8		6	167102970	6:167119202	1.63918e-27	6:167019278	9.10961642168634e-19	8166	8358	0.947969262803278	0.999999999999891	166122073	168121506	ENSG00000284825	ENSG00000284825	lncRNA	167121527	-1	18557	2325	102249	0	0	0	166122073	168121506	1999433	62385
IBD_DeLange_28067908_1	IBD (DeLange, EUR)	IMD	CD4_TCM_OneK1K	CD4_TCM_OneK1K	CD4	Single cell	ENSG00000130396	AFDN	7292	6.4327334134876e-62	2.94578316152401e-13	2.18370907183744e-49	0.999999999999716	9.68012591275515e-16	6:167879616	rs3800520	chr6.8		6	167879616	6:167879616	3.96438e-52	6:167019278	9.10961642168634e-19	8752	8885	0.98534209737036	0.999999999999904	166827011	168826851	ENSG00000130396	ENSG00000130396	protein_coding	167826911	1	52705	52705	-807633	0	0	7	166827011	168826886	1999875	62386
IBD_DeLange_28067908_1	IBD (DeLange, EUR)	IMD	CD4_TCM_OneK1K	CD4_TCM_OneK1K	CD4	Single cell	ENSG00000132436	FIGNL1	5590	8.16724845807826e-33	1.14084052307727e-05	7.15889271690462e-28	0.999988546079535	4.55152332443348e-08	7:50447929	rs12154303	chr7.1		7	50447929	7:50447929	3.16163e-33	7:50264865	3.86865778160998e-11	6130	7082	0.99999999999998	0.999996663252831	49542549	51542536	ENSG00000132436	ENSG00000132436	protein_coding	50450350	-1	2421	2421	185485	0	0	3	49542549	51542536	1999987	62396
IBD_DeLange_28067908_1	IBD (DeLange, EUR)	IMD	CD4_TCM_OneK1K	CD4_TCM_OneK1K	CD4	Single cell	ENSG00000106070	GRB10	5447	1.52927772766819e-38	1.14084057125417e-05	1.34046794287512e-33	0.999988547465717	4.41285638565012e-08	7:50740336	rs12536500	chr7.1		7	50740336	7:50740336	8.43316e-40	7:50264865	3.86865778160998e-11	5972	6895	0.99999999999995	0.999997547790372	49794092	51793454	ENSG00000106070	ENSG00000106070	protein_coding	50782896	-1	42560	42560	518031	0	0	5	49794092	51793454	1999362	62397
IBD_DeLange_28067908_1	IBD (DeLange, EUR)	IMD	CD4_TCM_OneK1K	CD4_TCM_OneK1K	CD4	Single cell	ENSG00000130429	ARPC1B	3789	2.45528533056166e-05	0.000724619598603225	0.0326732240575682	0.964268585039353	0.00230901845116949	7:99171402	rs4236540	chr7.4		7	99171402	7:99606030	8.52783e-09	7:99171402	5.63184315033352e-09	4433	5083	0.965140591750435	0.999894137759114	98374745	100374211	ENSG00000130429	ENSG00000130429	protein_coding	99374730	1	-203328	231300	-203328	5	14	5	98374745	100374211	1999466	62398
IBD_DeLange_28067908_1	IBD (DeLange, EUR)	IMD	CD4_TCM_OneK1K	CD4_TCM_OneK1K	CD4	Single cell	ENSG00000166997	CNPY4	3431	7.40654306240568e-06	0.000710965211503414	0.0102998436611732	0.988696919140477	0.000284865443784072	7:99171402	rs4236540	chr7.4		7	99171402	7:100146949	7.12129e-08	7:99171402	5.63184315033352e-09	4286	4584	0.907326164196213	0.998082490982659	99119929	101119358	ENSG00000166997	ENSG00000166997	protein_coding	100119634	1	-948232	27315	-948232	43	4	43	99119929	101119358	1999429	62399
IBD_DeLange_28067908_1	IBD (DeLange, EUR)	IMD	CD4_TCM_OneK1K	CD4_TCM_OneK1K	CD4	Single cell	ENSG00000188186	LAMTOR4	3458	6.82748549921482e-13	0.00084049539496465	8.11629750690957e-10	0.999154169814017	5.33397870710603e-06	7:100149507	rs12878	chr7.4		7	100149507	7:100137558	1.34795e-15	7:99171402	5.63184315033352e-09	4322	4621	0.967889063512411	0.997756657668621	99149009	101148696	ENSG00000188186	ENSG00000188186	protein_coding	100148918	1	589	-11360	-977516	0	2	49	99149009	101148696	1999687	62400
IBD_DeLange_28067908_1	IBD (DeLange, EUR)	IMD	CD4_TCM_OneK1K	CD4_TCM_OneK1K	CD4	Single cell	ENSG00000164597	COG5	4832	0	2.81341198613261e-10	0	0.999999999716806	1.90194081223195e-12	7:107543432	rs10264412	chr7.5		7	107543432	7:107543432	2.02623e-221	7:107840456	4.15838700220209e-16	5342	6147	0.999999999713821	0.999999909735969	106564707	108564035	ENSG00000164597	ENSG00000164597	protein_coding	107563920	-1	20488	20488	-276536	0	0	10	106564707	108564035	1999328	62406
IBD_DeLange_28067908_1	IBD (DeLange, EUR)	IMD	CD4_TCM_OneK1K	CD4_TCM_OneK1K	CD4	Single cell	ENSG00000091136	LAMB1	4730	4.95125297103454e-50	2.8058945442311e-10	1.7598748402502e-40	0.997322643205013	0.00267735651440329	7:107929072	rs1131398	chr7.5		7	107929072	7:107929072	5.26569e-44	7:107840456	4.15838700220209e-16	5187	6052	0.997630461097072	0.999999909734795	107003386	109001837	ENSG00000091136	ENSG00000091136	protein_coding	108003161	-1	74089	74089	162705	1	1	2	107003386	109001837	1998451	62407
IBD_DeLange_28067908_1	IBD (DeLange, EUR)	IMD	CD4_TCM_OneK1K	CD4_TCM_OneK1K	CD4	Single cell	ENSG00000231006	RPL7P32	5175	4.07067392501859e-167	2.81341198637074e-10	1.44688156003784e-157	0.999999999717716	9.43877817627621e-13	7:108494179	rs40845	chr7.5		7	108494179	7:108494179	1.51642e-126	7:107840456	4.15838700220209e-16	5674	6531	0.94713512256017	0.999999909736945	107510489	109510180	ENSG00000231006	ENSG00000231006	processed_pseudogene	108510233	1	-16054	-16054	-669777	0	0	5	107510489	109510180	1999691	62408
IBD_DeLange_28067908_1	IBD (DeLange, EUR)	IMD	CD4_TCM_OneK1K	CD4_TCM_OneK1K	CD4	Single cell	ENSG00000197362	ZNF786	5325	7.06820664006495e-18	3.35979651557413e-05	2.10368935417293e-13	0.999966260172932	1.4186170162446e-07	7:149083978	rs62507489	chr7.6		7	149083978	7:149083978	5.33456e-19	7:148738247	3.19388873537736e-10	6184	6995	0.93586823270087	0.999990623339146	148091028	150089793	ENSG00000197362	ENSG00000197362	protein_coding	149090718	-1	6740	6740	352471	0	0	8	148091028	150089793	1998765	62409
IBD_DeLange_28067908_1	IBD (DeLange, EUR)	IMD	CD4_TCM_OneK1K	CD4_TCM_OneK1K	CD4	Single cell	ENSG00000170260	ZNF212	5063	3.32427343386641e-11	3.35980425306079e-05	9.89390374775945e-07	0.999965271902546	1.40631305460711e-07	7:149267422	rs12704090	chr7.6		7	149267422	7:149267422	6.76568e-13	7:148738247	3.19388873537736e-10	6012	6796	0.999999584422273	0.999986528938758	148239711	150239150	ENSG00000170260	ENSG00000170260	protein_coding	149239651	1	27771	27771	-501404	1	1	14	148239711	150239150	1999439	62410
IBD_DeLange_28067908_1	IBD (DeLange, EUR)	IMD	CD4_TCM_OneK1K	CD4_TCM_OneK1K	CD4	Single cell	ENSG00000275074	NUDT18	5758	3.28943467510803e-18	0.0106752790267265	3.04831377213647e-16	0.98927627709895	4.84438743248048e-05	8:22105706	rs59331471	chr8.1		8	22105706	8:22105706	5.57768e-22	8:22129337	8.82624644860897e-09	6469	7414	0.999999992556753	0.998287451559848	21110040	23109256	ENSG00000275074	ENSG00000275074	protein_coding	22109419	-1	3713	3713	-19918	0	0	0	21110040	23109256	1999216	62411
IBD_DeLange_28067908_1	IBD (DeLange, EUR)	IMD	CD4_TCM_OneK1K	CD4_TCM_OneK1K	CD4	Single cell	ENSG00000147439	BIN3	5784	3.3277286784297e-05	0.0106404480820473	0.00308388909803038	0.986076509520638	0.000165876012501128	8:22129337	rs78771661	chr8.1		8	22129337	8:22662302	4.77125e-08	8:22129337	8.82624644860897e-09	6666	7361	0.904047594089608	0.998348997282119	21669784	23668950	ENSG00000147439	ENSG00000147439	protein_coding	22669121	-1	539784	6819	539784	21	0	21	21669784	23668950	1999166	62415
IBD_DeLange_28067908_1	IBD (DeLange, EUR)	IMD	CD4_TCM_OneK1K	CD4_TCM_OneK1K	CD4	Single cell	ENSG00000168476	REEP4	5698	9.77601096014078e-06	0.0106651546873672	0.000905933878345614	0.988329825148529	8.93102747985625e-05	8:22129337	rs78771661	chr8.1		8	22129337	8:22137584	4.54358e-09	8:22129337	8.82624644860897e-09	6411	7371	0.987176087882584	0.99823567831809	21142004	23141570	ENSG00000168476	ENSG00000168476	protein_coding	22141907	-1	12570	4323	12570	1	0	1	21142004	23141570	1999566	62412
IBD_DeLange_28067908_1	IBD (DeLange, EUR)	IMD	CD4_TCM_OneK1K	CD4_TCM_OneK1K	CD4	Single cell	ENSG00000251034		5531	0.00440654500814363	0.00608303445124322	0.408364706921422	0.563693953505869	0.0174517601133224	8:22129337	rs78771661	chr8.1		8	22129337	8:22400008	2.71111e-08	8:22129337	8.82624644860897e-09	6322	7132	0.967813950181463	0.99832258239477	21545508	23545365	ENSG00000251034	ENSG00000251034	lncRNA	22553444	-1	424107	153436	424107	14	4	14	21545508	23545365	1999857	62414
IBD_DeLange_28067908_1	IBD (DeLange, EUR)	IMD	CD4_TCM_OneK1K	CD4_TCM_OneK1K	CD4	Single cell	ENSG00000120910	PPP3CC	5537	1.71504128335119e-08	0.0106768373703747	1.58904246079126e-06	0.989244132925275	7.7423511476145e-05	8:22466755	rs6997299	chr8.1		8	22466755	8:22466755	4.19836e-11	8:22129337	8.82624644860897e-09	6305	7146	0.949707707233477	0.998308264427549	21441024	23440591	ENSG00000120910	ENSG00000120910	protein_coding	22441078	1	25677	25677	-311741	0	0	10	21441024	23440591	1999567	62413
IBD_DeLange_28067908_1	IBD (DeLange, EUR)	IMD	CD4_TCM_OneK1K	CD4_TCM_OneK1K	CD4	Single cell	ENSG00000106686	SPATA6L	6669	5.90903375757324e-47	1.48951806955158e-29	3.96707759265525e-18	1	7.07226937101386e-20	9:4984530	rs1887428	chr9.1		9	4984530	9:4654963	2.89487e-24	9:4984530	4.39839834020869e-36	7455	8557	0.984634736478112	0.999999999999997	3666843	5666641	ENSG00000106686	ENSG00000106686	protein_coding	4666480	-1	-318050	11517	-318050	7	1	7	3666843	5666641	1999798	62418
IBD_DeLange_28067908_1	IBD (DeLange, EUR)	IMD	CD4_TCM_OneK1K	CD4_TCM_OneK1K	CD4	Single cell	ENSG00000107020	PLGRKT	5651	6.8887961088273e-44	1.4895180695516e-29	4.62484896937242e-15	1	1.4919885365049e-16	9:4984530	rs1887428	chr9.1		9	4984530	9:5381870	2.24724e-21	9:4984530	4.39839834020869e-36	6374	7365	0.999855047430463	0.999999999999997	4438021	6437689	ENSG00000107020	ENSG00000107020	protein_coding	5437925	-1	453395	56055	453395	14	0	14	4438021	6437689	1999668	62420
IBD_DeLange_28067908_1	IBD (DeLange, EUR)	IMD	CD4_TCM_OneK1K	CD4_TCM_OneK1K	CD4	Single cell	ENSG00000107249	GLIS3	6315	2.69070553638003e-31	1.4618224490105e-29	0.0180642691846634	0.981405260266243	0.000530470549089483	9:4984530	rs1887428	chr9.1		9	4984530	9:4297036	3.85191e-09	9:4984530	4.39839834020869e-36	7067	8290	0.998306184507994	0.999999999999997	3348455	5348393	ENSG00000107249	ENSG00000107249	protein_coding	4300068	-1	-684462	3032	-684462	10	1	10	3348455	5348393	1999938	62417
IBD_DeLange_28067908_1	IBD (DeLange, EUR)	IMD	CD4_TCM_OneK1K	CD4_TCM_OneK1K	CD4	Single cell	ENSG00000286162		5542	9.14313049504764e-39	1.48951806862195e-29	6.13831458775125e-10	0.999999999375873	1.02913626341214e-11	9:4984530	rs1887428	chr9.1		9	4984530	9:5601234	1.77676e-18	9:4984530	4.39839834020869e-36	6231	7246	0.999974415900233	0.999999999999997	4629049	6628916	ENSG00000286162	ENSG00000286162	lncRNA	5629748	-1	645218	28514	645218	19	1	19	4629049	6628916	1999867	62421
IBD_DeLange_28067908_1	IBD (DeLange, EUR)	IMD	CD4_TCM_OneK1K	CD4_TCM_OneK1K	CD4	Single cell	ENSG00000120210	INSL6	6115	1.18392585715312e-55	1.48951806545453e-29	7.9483819723619e-27	0.999999997243904	2.75609168038641e-09	9:5056482	rs10974939	chr9.1		9	5056482	9:5108771	1.2382e-31	9:4984530	4.39839834020869e-36	6908	7964	0.935086779257325	0.999999999999997	4185656	6185360	ENSG00000120210	ENSG00000120210	protein_coding	5185639	-1	129157	76868	201109	7	1	9	4185656	6185360	1999704	62419
IBD_DeLange_28067908_1	IBD (DeLange, EUR)	IMD	CD4_TCM_OneK1K	CD4_TCM_OneK1K	CD4	Single cell	ENSG00000106952	TNFSF8	6119	3.63024866621718e-22	2.3887311229024e-21	0.126734079845457	0.833840996129607	0.0394249240249375	9:114817177	rs10817678	chr9.3		9	114817177	9:114931414	1.17597e-07	9:114817177	4.93240326717865e-27	6696	7862	0.905447221478281	1	113932110	115930216	ENSG00000106952	ENSG00000106952	protein_coding	114930591	-1	113414	-823	113414	0	0	0	113932110	115930216	1998106	62423
IBD_DeLange_28067908_1	IBD (DeLange, EUR)	IMD	CD4_TCM_OneK1K	CD4_TCM_OneK1K	CD4	Single cell	ENSG00000173077	DELEC1	5962	8.70714888737116e-34	2.86446129615689e-21	3.03971601887054e-13	0.999999999999034	6.6375149915291e-13	9:114817177	rs10817678	chr9.3		9	114817177	9:114926904	1.65459e-18	9:114817177	4.93240326717865e-27	6528	7744	0.952984574692523	1	113851281	115850643	ENSG00000173077	ENSG00000173077	lncRNA	114969584	1	-152407	-42680	-152407	1	1	1	113851281	115850643	1999362	62422
IBD_DeLange_28067908_1	IBD (DeLange, EUR)	IMD	CD4_TCM_OneK1K	CD4_TCM_OneK1K	CD4	Single cell	ENSG00000054148	PHPT1	4732	6.40384228166978e-33	1.22336870860197e-30	0.00520551006664395	0.994442608195209	0.000351881738151216	9:136374746	rs3829110	chr9.5		9	136374746	9:136836278	6.44537e-08	9:136374746	2.33676608746071e-36	5582	6618	0.910262696142014	1	135850231	137848697	ENSG00000054148	ENSG00000054148	protein_coding	136849409	1	-474663	-13131	-474663	30	2	30	135850231	137848697	1998466	62426
IBD_DeLange_28067908_1	IBD (DeLange, EUR)	IMD	CD4_TCM_OneK1K	CD4_TCM_OneK1K	CD4	Single cell	ENSG00000107281	NPDC1	4549	1.68891343776194e-45	1.23020457163352e-30	1.3728720220242e-15	1	5.00346798513386e-17	9:136374746	rs3829110	chr9.5		9	136374746	9:137052352	2.22085e-23	9:136374746	2.33676608746071e-36	5395	6450	0.99999985102151	1	136055804	138045676	ENSG00000107281	ENSG00000107281	protein_coding	137046177	-1	671431	-6175	671431	48	0	48	136046417	138045960	1999543	62429
IBD_DeLange_28067908_1	IBD (DeLange, EUR)	IMD	CD4_TCM_OneK1K	CD4_TCM_OneK1K	CD4	Single cell	ENSG00000148362	PAXX	4622	2.38378316401781e-36	1.23020215275273e-30	1.93771281539987e-06	0.999998033700095	2.85870920958337e-08	9:136374746	rs3829110	chr9.5		9	136374746	9:136971795	6.48477e-12	9:136374746	2.33676608746071e-36	5508	6512	0.972515864952667	1	135992482	137991296	ENSG00000148362	ENSG00000148362	protein_coding	136992422	1	-617676	-20627	-617676	42	2	42	135992482	137991296	1998814	62427
IBD_DeLange_28067908_1	IBD (DeLange, EUR)	IMD	CD4_TCM_OneK1K	CD4_TCM_OneK1K	CD4	Single cell	ENSG00000279073		4543	5.1591965506914e-32	1.17774019776912e-30	0.0419377123907183	0.957351709311181	0.00071057829810552	9:136374746	rs3829110	chr9.5		9	136374746	9:137046201	7.44724e-08	9:136374746	2.33676608746071e-36	5405	6438	0.98528862986371	1	136055804	138039405	ENSG00000279073	ENSG00000279073	protein_coding	137040387	-1	665641	-5814	665641	47	1	47	136041386	138039405	1998019	62428
IBD_DeLange_28067908_1	IBD (DeLange, EUR)	IMD	CD4_TCM_OneK1K	CD4_TCM_OneK1K	CD4	Single cell	ENSG00000213221	DNLZ	5462	1.79323696596442e-32	1.21198974979995e-30	0.0145767379451636	0.985193204211714	0.000230057843124656	9:136378050	rs3812565	chr9.5		9	136378050	9:136406783	3.36875e-09	9:136374746	2.33676608746071e-36	6420	7556	0.914896200773098	1	135364062	137363158	ENSG00000213221	ENSG00000213221	protein_coding	136363744	-1	-14306	-43039	-11002	1	2	1	135364062	137363158	1999096	62424
IBD_DeLange_28067908_1	IBD (DeLange, EUR)	IMD	CD4_TCM_OneK1K	CD4_TCM_OneK1K	CD4	Single cell	ENSG00000233016	SNHG7	4757	1.3024723036951e-131	1.23020457163355e-30	1.05874448342001e-101	1	1.2021795527164e-32	9:136730928	rs115005960	chr9.5		9	136730928	9:136730928	1.68922e-99	9:136374746	2.33676608746071e-36	5599	6663	1	1	135728683	137727379	ENSG00000233016	ENSG00000233016	lncRNA	136728184	-1	-2744	-2744	353438	1	1	13	135728683	137727379	1998696	62425
IBD_DeLange_28067908_1	IBD (DeLange, EUR)	IMD	CD4_TCM_OneK1K	CD4_TCM_OneK1K	CD4	Single cell	ENSG00000197321	SVIL	7106	3.21973917218189e-40	6.85490180216698e-08	4.69698770825792e-33	0.999999931182546	2.68443137197224e-10	10:29735860	rs61848305	chr10.1		10	29735860	10:29735860	1.87026e-38	10:30401447	3.35278873098518e-13	7953	8887	0.999999999999899	0.994056705858993	28737060	30736663	ENSG00000197321	ENSG00000197321	protein_coding	29634971	-1	-100889	-100889	-766476	0	0	3	28736894	30736663	1999769	62140
IBD_DeLange_28067908_1	IBD (DeLange, EUR)	IMD	CD4_TCM_OneK1K	CD4_TCM_OneK1K	CD4	Single cell	ENSG00000183621	ZNF438	4770	1.19027416892706e-12	6.85477109467765e-08	1.7363859779626e-05	0.999982080605676	4.86985642191695e-07	10:30401447	rs10826797	chr10.1		10	30401447	10:30987048	2.10785e-11	10:30401447	3.35278873098518e-13	5385	6336	0.968539223274541	0.994056712000441	30032669	32031633	ENSG00000183621	ENSG00000183621	protein_coding	31031865	-1	630418	44817	630418	10	0	10	30032669	32031633	1998964	62141
IBD_DeLange_28067908_1	IBD (DeLange, EUR)	IMD	CD4_TCM_OneK1K	CD4_TCM_OneK1K	CD4	Single cell	ENSG00000150347	ARID5B	5190	5.40065623325415e-31	8.91132879090081e-30	0.0570896629192717	0.942003629743844	0.000906707336887418	10:62685804	rs10761659	chr10.3		10	62685804	10:62188210	2.52701e-07	10:62685804	2.74224980090195e-36	5633	6695	0.949435842481382	1	60902203	62901677	ENSG00000150347	ENSG00000150347	protein_coding	61901699	1	784105	286511	784105	6	0	6	60902203	62901677	1999474	62142
IBD_DeLange_28067908_1	IBD (DeLange, EUR)	IMD	CD4_TCM_OneK1K	CD4_TCM_OneK1K	CD4	Single cell	ENSG00000182010	RTKN2	5437	2.36890150806761e-51	9.45995466971141e-30	2.5041362149993e-22	1	6.02866888361086e-24	10:62685804	rs10761659	chr10.3		10	62685804	10:62252007	3.19521e-30	10:62685804	2.74224980090195e-36	5938	6997	0.984538783911577	1	61269241	63268497	ENSG00000182010	ENSG00000182010	protein_coding	62268844	-1	-416960	16837	-416960	5	0	5	61269241	63268497	1999256	62143
IBD_DeLange_28067908_1	IBD (DeLange, EUR)	IMD	CD4_TCM_OneK1K	CD4_TCM_OneK1K	CD4	Single cell	ENSG00000230091	TMEM254-AS1	6731	2.19825171954449e-13	4.55616378465226e-07	4.82478184638862e-07	0.999999050218175	1.16870418832556e-08	10:79282718	rs1250573	chr10.4		10	79282718	10:80078900	2.85777e-14	10:79282718	1.23455324136334e-12	8073	8281	0.953739230376307	0.999999881629335	79079111	81078150	ENSG00000230091	ENSG00000230091	lncRNA	80078904	-1	796186	4	796186	20	0	20	79079111	81078150	1999039	62144
IBD_DeLange_28067908_1	IBD (DeLange, EUR)	IMD	CD4_TCM_OneK1K	CD4_TCM_OneK1K	CD4	Single cell	ENSG00000230091	TMEM254-AS1	6731	2.19825171954449e-13	4.55616378465226e-07	4.82478184638862e-07	0.999999050218175	1.16870418832556e-08	10:79282718	rs1250573	chr10.5		10	79282718	10:80078900	2.85777e-14	10:79282718	1.23455324136334e-12	8073	8281	0.953739230376307	0.999999881629335	79079111	81078150	ENSG00000230091	ENSG00000230091	lncRNA	80078904	-1	796186	4	796186	20	0	20	79079111	81078150	1999039	62144
IBD_DeLange_28067908_1	IBD (DeLange, EUR)	IMD	CD4_TCM_OneK1K	CD4_TCM_OneK1K	CD4	Single cell	ENSG00000226659	TSPAN14-AS1	6804	2.81789898662214e-28	1.1836858257131e-05	2.38058310095256e-23	0.999987040195073	1.12294666808299e-06	10:80535642	rs11185932	chr10.5		10	80535642	10:80535642	8.85007e-30	10:80508189	2.6167849372106e-11	8089	8286	0.999272398041821	0.999996955655359	79537052	81535838	ENSG00000226659	ENSG00000226659	lncRNA	80536090	-1	448	448	27901	0	0	0	79536313	81535838	1999525	62145
IBD_DeLange_28067908_1	IBD (DeLange, EUR)	IMD	CD4_TCM_OneK1K	CD4_TCM_OneK1K	CD4	Single cell	ENSG00000108039	XPNPEP1	4762	6.66265242480154e-14	0.00145918132036189	4.55918769693118e-11	0.998503388809159	3.74298248211723e-05	10:109920630	rs10787220	chr10.7		10	109920630	10:109920630	2.11503e-16	10:110426390	2.60251239748279e-09	5278	6753	0.999999990467977	0.999712302947245	108924243	110922858	ENSG00000108039	ENSG00000108039	protein_coding	109923511	-1	2881	2881	-502879	0	0	6	108923861	110922858	1998997	62148
IBD_DeLange_28067908_1	IBD (DeLange, EUR)	IMD	CD4_TCM_OneK1K	CD4_TCM_OneK1K	CD4	Single cell	ENSG00000148700	ADD3	4703	1.11109081453225e-06	0.00145709262447031	0.000760286438538022	0.997043723243346	0.00073778660283105	10:110426390	rs11195128	chr10.7		10	110426390	10:110101296	3.94439e-09	10:110426390	2.60251239748279e-09	5220	6653	0.960650493380979	0.99972527243992	108996464	110996333	ENSG00000148700	ENSG00000148700	protein_coding	110007984	1	418406	93312	418406	5	1	5	108996464	110996333	1999869	62149
IBD_DeLange_28067908_1	IBD (DeLange, EUR)	IMD	CD4_TCM_OneK1K	CD4_TCM_OneK1K	CD4	Single cell	ENSG00000150593	PDCD4	5182	9.38245258028112e-08	0.00145901387224947	6.42081839310384e-05	0.998466321264836	1.0362854457451e-05	10:110426390	rs11195128	chr10.7		10	110426390	10:110843268	3.86522e-10	10:110426390	2.60251239748279e-09	5728	7014	0.999834940127195	0.999782446398191	109871907	111871246	ENSG00000150593	ENSG00000150593	protein_coding	110871928	1	-445538	-28660	-445538	5	1	5	109871907	111871246	1999339	62150
IBD_DeLange_28067908_1	IBD (DeLange, EUR)	IMD	CD4_TCM_OneK1K	CD4_TCM_OneK1K	CD4	Single cell	ENSG00000214413	BBIP1	5224	1.28376477870046e-12	0.0014591015291746	8.78537020641551e-10	0.998527687942994	1.3209648012161e-05	10:110907566	rs35793075	chr10.7		10	110907566	10:110907566	6.80075e-16	10:110426390	2.60251239748279e-09	5776	7048	0.963654737729212	0.99978328094971	109920125	111918897	ENSG00000214413	ENSG00000214413	protein_coding	110919180	-1	11614	11614	492790	1	1	9	109920125	111918897	1998772	62151
IBD_DeLange_28067908_1	IBD (DeLange, EUR)	IMD	CD4_TCM_OneK1K	CD4_TCM_OneK1K	CD4	Single cell	ENSG00000234118	RPL13AP6	5252	1.51312254968486e-153	0.00145908878701213	1.03549780055715e-150	0.998520025279799	2.08859331775261e-05	10:110937483	rs10787292	chr10.7		10	110937483	10:110937483	2.95533e-124	10:110426390	2.60251239748279e-09	5804	7066	1	0.999781317139943	109937497	111937057	ENSG00000234118	ENSG00000234118	processed_pseudogene	110937233	-1	-250	-250	510843	0	0	11	109937497	111937057	1999560	62152
IBD_DeLange_28067908_1	IBD (DeLange, EUR)	IMD	CD4_TCM_OneK1K	CD4_TCM_OneK1K	CD4	Single cell	ENSG00000107902	LHPP	6347	1.09243967822678e-05	0.000433416581002491	0.0245572258513027	0.974286592353619	0.00071184081729268	10:124750812	rs111456533	chr10.8		10	124750812	10:124471926	1.03698e-07	10:124750812	1.32195340571774e-09	7216	7865	0.997685564799381	0.99993302976178	123462118	125461245	ENSG00000107902	ENSG00000107902	protein_coding	124461823	1	288989	10103	288989	4	0	4	123461890	125461245	1999355	62153
IBD_DeLange_28067908_1	IBD (DeLange, EUR)	IMD	CD4_TCM_OneK1K	CD4_TCM_OneK1K	CD4	Single cell	ENSG00000203791	EEF1AKMT2	5712	1.01978146262928e-09	0.000441257695826018	2.29238751223368e-06	0.991896839078032	0.00765960981884733	10:124861026	rs12782350	chr10.8		10	124861026	10:124811618	1.11171e-11	10:124750812	1.32195340571774e-09	6558	7251	0.96543708629182	0.999927384458772	123791920	125790546	ENSG00000203791	ENSG00000203791	protein_coding	124791887	-1	-69139	-19731	41075	1	1	1	123791920	125791192	1999272	62154
IBD_DeLange_28067908_1	IBD (DeLange, EUR)	IMD	CD4_TCM_OneK1K	CD4_TCM_OneK1K	CD4	Single cell	ENSG00000078124	ACER3	4812	2.05113009383828e-36	9.10831441900313e-27	2.2519315857627e-10	0.9999999997478	2.70072073680644e-11	11:76584554	rs11236791	chr11.2		11	76584554	11:76887152	1.71111e-15	11:76584554	6.36772770751741e-33	5313	6185	0.926749804879588	1	75861849	77858738	ENSG00000078124	ENSG00000078124	protein_coding	76860918	1	-276364	26234	-276364	7	0	7	75861849	77858738	1996889	62157
IBD_DeLange_28067908_1	IBD (DeLange, EUR)	IMD	CD4_TCM_OneK1K	CD4_TCM_OneK1K	CD4	Single cell	ENSG00000255135	EMSY-DT	4896	8.63969366983399e-29	9.0197909119856e-27	0.00948550222380348	0.990280553910642	0.000233943865548638	11:76584554	rs11236791	chr11.2		11	76584554	11:76439351	2.79284e-09	11:76584554	6.36772770751741e-33	5407	6317	0.999553886094212	1	75444698	77444583	ENSG00000255135	ENSG00000255135	lncRNA	76444681	-1	-139873	5330	-139873	1	0	1	75444698	77444583	1999885	62156
IBD_DeLange_28067908_1	IBD (DeLange, EUR)	IMD	CD4_TCM_OneK1K	CD4_TCM_OneK1K	CD4	Single cell	ENSG00000173208	ABCD2	5368	3.27012202729994e-15	3.04305378897988e-12	0.0010734207690477	0.998885314146411	4.12650814929918e-05	12:40428296	rs117981694	chr12.2		12	40428296	12:39594837	4.94401e-09	12:40428296	4.50194207923915e-17	6118	6955	0.986846166480546	0.999999999986701	38620298	40619011	ENSG00000173208	ENSG00000173208	protein_coding	39619803	-1	-808493	24966	-808493	8	1	8	38620298	40619011	1998713	62160
IBD_DeLange_28067908_1	IBD (DeLange, EUR)	IMD	CD4_TCM_OneK1K	CD4_TCM_OneK1K	CD4	Single cell	ENSG00000111536	IL26	5862	3.71334571144202e-44	2.31154570176513e-20	1.60643404480667e-24	1	4.79726353000547e-22	12:68032848	rs2870960	chr12.3		12	68032848	12:68032848	2.2675e-30	12:68108725	8.63801263561846e-26	6414	7160	0.997169591081972	1	67225953	69225612	ENSG00000111536	ENSG00000111536	protein_coding	68225810	-1	192962	192962	117085	2	2	1	67225953	69225612	1999659	62161
IBD_DeLange_28067908_1	IBD (DeLange, EUR)	IMD	CD4_TCM_OneK1K	CD4_TCM_OneK1K	CD4	Single cell	ENSG00000111581	NUP107	5844	1.43162816189173e-34	2.3115457017651e-20	6.1933803030523e-15	1	6.68770153605036e-16	12:68108725	rs12829089	chr12.3		12	68108725	12:68686129	4.50791e-21	12:68108725	8.63801263561846e-26	6407	7148	0.998432156874378	1	67687042	69686895	ENSG00000111581	ENSG00000111581	protein_coding	68686978	1	-578253	-849	-578253	14	0	14	67687042	69686895	1999853	62163
IBD_DeLange_28067908_1	IBD (DeLange, EUR)	IMD	CD4_TCM_OneK1K	CD4_TCM_OneK1K	CD4	Single cell	ENSG00000251301	LINC02384	5732	1.05494827523882e-45	2.31154570176511e-20	4.56382183762688e-26	1	1.23863251257471e-22	12:68455800	rs9634292	chr12.3		12	68455800	12:68451756	3.93644e-31	12:68108725	8.63801263561846e-26	6286	7076	0.999999591505874	1	67451682	69451579	ENSG00000251301	ENSG00000251301	lncRNA	68498024	-1	42224	46268	389299	1	1	6	67451682	69451579	1999897	62162
IBD_DeLange_28067908_1	IBD (DeLange, EUR)	IMD	CD4_TCM_OneK1K	CD4_TCM_OneK1K	CD4	Single cell	ENSG00000089248	ERP29	2549	6.2286212458366e-08	1.67589566594812e-05	0.00370240597793792	0.996182729010707	9.80437684827996e-05	12:112172910	rs11066188	chr12.5		12	112172910	12:112339293	5.73447e-08	12:112172910	1.77926588789076e-11	2897	3721	0.924209601198835	0.999705514770116	111013959	113013304	ENSG00000089248	ENSG00000089248	protein_coding	112013426	1	159484	325867	159484	4	5	4	111013959	113013304	1999345	62167
IBD_DeLange_28067908_1	IBD (DeLange, EUR)	IMD	CD4_TCM_OneK1K	CD4_TCM_OneK1K	CD4	Single cell	ENSG00000139517	LNX2	6378	4.31789951871764e-08	8.57429746515829e-06	0.0050092375512969	0.99471211251707	0.000270032455171595	13:26967893	rs3897234	chr13.1		13	26967893	13:27484267	1.04663e-07	13:26967893	2.13394940431554e-11	6985	7799	0.940686112129415	0.999998330135001	26620588	28620529	ENSG00000139517	ENSG00000139517	protein_coding	27620529	-1	652636	136262	652636	10	0	10	26620588	28620529	1999941	62171
IBD_DeLange_28067908_1	IBD (DeLange, EUR)	IMD	CD4_TCM_OneK1K	CD4_TCM_OneK1K	CD4	Single cell	ENSG00000152484	USP12	6524	3.41474227068423e-10	8.61944878662402e-06	3.96147621866917e-05	0.999950760875397	1.00457215557817e-06	13:26967893	rs3897234	chr13.1		13	26967893	13:27166993	8.32927e-11	13:26967893	2.13394940431554e-11	7157	8221	0.988065186546171	0.999998207458164	26172042	28170472	ENSG00000152484	ENSG00000152484	protein_coding	27171811	-1	203918	4818	203918	2	0	2	26172042	28170472	1998430	62169
IBD_DeLange_28067908_1	IBD (DeLange, EUR)	IMD	CD4_TCM_OneK1K	CD4_TCM_OneK1K	CD4	Single cell	ENSG00000232162	USP12-AS1	6556	4.56183642202556e-83	8.61979831123247e-06	5.29223152865618e-78	0.999991322965557	5.72361251282627e-08	13:27164508	rs7997453	chr13.1		13	27164508	13:27164508	1.25346e-74	13:26967893	2.13394940431554e-11	7197	8257	1.00000000000001	0.999998206364925	26163259	28162833	ENSG00000232162	ENSG00000232162	lncRNA	27110354	1	54154	54154	-142461	0	0	1	26163259	28162833	1999574	62168
IBD_DeLange_28067908_1	IBD (DeLange, EUR)	IMD	CD4_TCM_OneK1K	CD4_TCM_OneK1K	CD4	Single cell	ENSG00000122034	GTF3A	6435	1.02860753112649e-16	8.61979641374461e-06	1.19329771178776e-11	0.999991057687311	3.22504343250303e-07	13:27424632	rs1049302	chr13.1		13	27424632	13:27424632	2.20039e-18	13:26967893	2.13394940431554e-11	7063	7972	0.999927504407336	0.999998284333398	26424889	28424045	ENSG00000122034	ENSG00000122034	protein_coding	27424619	1	13	13	-456726	0	0	8	26424889	28424045	1999156	62170
IBD_DeLange_28067908_1	IBD (DeLange, EUR)	IMD	CD4_TCM_OneK1K	CD4_TCM_OneK1K	CD4	Single cell	ENSG00000186184	POLR1D	6378	4.96780237839937e-80	8.61979855838807e-06	5.7631962282823e-75	0.999991278763021	1.01438429011086e-07	13:27621896	rs2232679	chr13.1		13	27621896	13:27621896	3.45467e-77	13:26967893	2.13394940431554e-11	6985	7799	0.999999999999998	0.999998330135	26620922	28620632	ENSG00000186184	ENSG00000186184	protein_coding	27621892	1	4	4	-653999	0	0	11	26620922	28620632	1999710	62172
IBD_DeLange_28067908_1	IBD (DeLange, EUR)	IMD	CD4_TCM_OneK1K	CD4_TCM_OneK1K	CD4	Single cell	ENSG00000133103	COG6	5872	4.21147662904404e-13	0.000574302306134497	7.32898040113101e-10	0.999423884175862	1.81278468249636e-06	13:39647663	rs9576874	chr13.2		13	39647663	13:39647663	6.15991e-15	13:40262133	1.13955953115264e-09	6418	7312	0.909014509993209	0.99990250642163	38655698	40654255	ENSG00000133103	ENSG00000133103	protein_coding	39655662	1	-7999	-7999	606471	0	0	1	38655698	40654513	1998815	62173
IBD_DeLange_28067908_1	IBD (DeLange, EUR)	IMD	CD4_TCM_OneK1K	CD4_TCM_OneK1K	CD4	Single cell	ENSG00000133103	COG6	5872	4.21147662904404e-13	0.000574302306134497	7.32898040113101e-10	0.999423884175862	1.81278468249636e-06	13:39647663	rs9576874	chr13.3		13	39647663	13:39647663	6.15991e-15	13:40262133	1.13955953115264e-09	6418	7312	0.909014509993209	0.99990250642163	38655698	40654255	ENSG00000133103	ENSG00000133103	protein_coding	39655662	1	-7999	-7999	606471	0	0	1	38655698	40654513	1998815	62173
IBD_DeLange_28067908_1	IBD (DeLange, EUR)	IMD	CD4_TCM_OneK1K	CD4_TCM_OneK1K	CD4	Single cell	ENSG00000150907	FOXO1	4593	8.55033926158468e-07	0.000536780363112023	0.00148806204387211	0.93406023130866	0.0639140712504302	13:40262133	rs140933577	chr13.2		13	40262133	13:40673889	8.42125e-09	13:40262133	1.13955953115264e-09	5268	6498	0.994985830759028	0.999830769889453	39667736	41666505	ENSG00000150907	ENSG00000150907	protein_coding	40666641	-1	404508	-7248	404508	3	0	3	39667736	41666505	1998769	62174
IBD_DeLange_28067908_1	IBD (DeLange, EUR)	IMD	CD4_TCM_OneK1K	CD4_TCM_OneK1K	CD4	Single cell	ENSG00000150907	FOXO1	4593	8.55033926158468e-07	0.000536780363112023	0.00148806204387211	0.93406023130866	0.0639140712504302	13:40262133	rs140933577	chr13.3		13	40262133	13:40673889	8.42125e-09	13:40262133	1.13955953115264e-09	5268	6498	0.994985830759028	0.999830769889453	39667736	41666505	ENSG00000150907	ENSG00000150907	protein_coding	40666641	-1	404508	-7248	404508	3	0	3	39667736	41666505	1998769	62174
IBD_DeLange_28067908_1	IBD (DeLange, EUR)	IMD	CD4_TCM_OneK1K	CD4_TCM_OneK1K	CD4	Single cell	ENSG00000256053	COA8	5511	1.4959326324088e-05	0.107984671164607	9.54618509112687e-05	0.688689880574418	0.203215027083739	14:103596029	rs10140410	chr14.3		14	103596029	14:103554931	1.64778e-09	14:103457138	3.78089434783558e-06	6192	7295	0.972135737607933	0.933043658560843	102565270	104562929	ENSG00000256053	ENSG00000256053	protein_coding	103562960	1	33069	-8029	-105822	1	1	5	102565270	104562929	1997659	62178
IBD_DeLange_28067908_1	IBD (DeLange, EUR)	IMD	CD4_TCM_OneK1K	CD4_TCM_OneK1K	CD4	Single cell	ENSG00000169032	MAP2K1	5353	1.39623221410746e-44	8.46937971648987e-16	1.64856490185344e-29	1	3.77857165980883e-18	15:66370923	rs60180747	chr15.1		15	66370923	15:66457732	1.18591e-34	15:67156025	1.55723618367745e-21	5818	6795	0.990606047866876	0.999999999999998	65387732	67384570	ENSG00000169032	ENSG00000169032	protein_coding	66386912	1	-15989	70820	769113	0	1	15	65387732	67384570	1996838	62181
IBD_DeLange_28067908_1	IBD (DeLange, EUR)	IMD	CD4_TCM_OneK1K	CD4_TCM_OneK1K	CD4	Single cell	ENSG00000075131	TIPIN	5353	2.76469166449315e-23	8.46937942731786e-16	3.26433783469442e-08	0.99999996585374	1.50288070259637e-09	15:67156025	rs56375023	chr15.1		15	67156025	15:66542155	1.08915e-14	15:67156025	1.55723618367745e-21	5818	6795	0.916963159649587	0.999999999999998	65387732	67384570	ENSG00000075131	ENSG00000075131	protein_coding	66356685	-1	-799340	-185470	-799340	16	7	16	65387732	67384570	1996838	62180
IBD_DeLange_28067908_1	IBD (DeLange, EUR)	IMD	CD4_TCM_OneK1K	CD4_TCM_OneK1K	CD4	Single cell	ENSG00000166938	DIS3L	5399	3.14257239217028e-22	8.4693765191848e-16	3.71051068362383e-07	0.99999962247356	6.47537431009451e-09	15:67156025	rs56375023	chr15.1		15	67156025	15:66379683	4.86394e-12	15:67156025	1.55723618367745e-21	5873	6902	0.919223419340383	0.999999999999997	65293399	67293123	ENSG00000166938	ENSG00000166938	protein_coding	66293568	1	862457	86115	862457	18	2	18	65293399	67293123	1999724	62179
IBD_DeLange_28067908_1	IBD (DeLange, EUR)	IMD	CD4_TCM_OneK1K	CD4_TCM_OneK1K	CD4	Single cell	ENSG00000189227	C15orf61	5246	1.61058146719935e-22	8.46937803585251e-16	1.90165221198376e-07	0.999999801546535	8.28824171392936e-09	15:67156025	rs56375023	chr15.1		15	67156025	15:67522204	1.31858e-13	15:67156025	1.55723618367745e-21	5679	6575	0.903373400791616	0.999999999999998	66521607	68521005	ENSG00000189227	ENSG00000189227	protein_coding	67521131	1	-365106	1073	-365106	3	0	3	66521607	68521005	1999398	62183
IBD_DeLange_28067908_1	IBD (DeLange, EUR)	IMD	CD4_TCM_OneK1K	CD4_TCM_OneK1K	CD4	Single cell	ENSG00000103591	AAGAB	5157	2.55466850166826e-18	8.44318171079881e-16	0.00301635844322141	0.996906584446561	7.70571102158257e-05	15:67163292	rs56062135	chr15.1		15	67163292	15:67273349	2.75584e-07	15:67156025	1.55723618367745e-21	5609	6450	0.986528298822924	0.999999999999998	66255303	68253937	ENSG00000103591	ENSG00000103591	protein_coding	67254661	-1	91369	-18688	98636	0	1	0	66255303	68253937	1998634	62182
IBD_DeLange_28067908_1	IBD (DeLange, EUR)	IMD	CD4_TCM_OneK1K	CD4_TCM_OneK1K	CD4	Single cell	ENSG00000262020		7226	1.18699153724366e-08	0.000218882425143349	5.42147340999011e-05	0.999725108700711	1.78227013170175e-06	16:11273620	rs2301127	chr16.2		16	11273620	16:11065028	4.7047e-10	16:11273620	5.15586403871322e-10	7996	9191	0.95312357449026	0.999141345145234	10071173	12070546	ENSG00000262020	ENSG00000262020	lncRNA	11071102	-1	-202518	6074	-202518	3	0	3	10071173	12070932	1999759	62184
IBD_DeLange_28067908_1	IBD (DeLange, EUR)	IMD	CD4_TCM_OneK1K	CD4_TCM_OneK1K	CD4	Single cell	ENSG00000262020		7226	1.18699153724366e-08	0.000218882425143349	5.42147340999011e-05	0.999725108700711	1.78227013170175e-06	16:11273620	rs2301127	chr16.3		16	11273620	16:11065028	4.7047e-10	16:11273620	5.15586403871322e-10	7996	9191	0.95312357449026	0.999141345145234	10071173	12070546	ENSG00000262020	ENSG00000262020	lncRNA	11071102	-1	-202518	6074	-202518	3	0	3	10071173	12070932	1999759	62184
IBD_DeLange_28067908_1	IBD (DeLange, EUR)	IMD	CD4_TCM_OneK1K	CD4_TCM_OneK1K	CD4	Single cell	ENSG00000189067	LITAF	7779	7.50131967975626e-11	0.000218892243481722	3.42615790648651e-07	0.999769915712946	1.08493527672154e-05	16:11588576	rs71388712	chr16.2		16	11588576	16:11588576	3.66073e-13	16:11273620	5.15586403871322e-10	8777	9919	0.993306296968702	0.999220165284608	10636592	12636161	ENSG00000189067	ENSG00000189067	protein_coding	11586919	-1	-1657	-1657	313299	0	0	8	10636592	12636161	1999569	62185
IBD_DeLange_28067908_1	IBD (DeLange, EUR)	IMD	CD4_TCM_OneK1K	CD4_TCM_OneK1K	CD4	Single cell	ENSG00000189067	LITAF	7779	7.50131967975626e-11	0.000218892243481722	3.42615790648651e-07	0.999769915712946	1.08493527672154e-05	16:11588576	rs71388712	chr16.3		16	11588576	16:11588576	3.66073e-13	16:11273620	5.15586403871322e-10	8777	9919	0.993306296968702	0.999220165284608	10636592	12636161	ENSG00000189067	ENSG00000189067	protein_coding	11586919	-1	-1657	-1657	313299	0	0	8	10636592	12636161	1999569	62185
IBD_DeLange_28067908_1	IBD (DeLange, EUR)	IMD	CD4_TCM_OneK1K	CD4_TCM_OneK1K	CD4	Single cell	ENSG00000261216	AC007216.2	7827	2.14521237509336e-102	0.000222311478353418	9.64741348480959e-99	0.999775485889182	2.20263247107028e-06	16:11868001	rs33660	chr16.2		16	11868001	16:11866952	6.99145e-90	16:11273620	5.15586403871322e-10	8859	9989	0.921484125155794	0.999206327847361	10908276	12907963	ENSG00000261216	ENSG00000261216	lncRNA	11908208	1	-40207	-41256	-634588	1	1	18	10908276	12908135	1999859	62186
IBD_DeLange_28067908_1	IBD (DeLange, EUR)	IMD	CD4_TCM_OneK1K	CD4_TCM_OneK1K	CD4	Single cell	ENSG00000261216	AC007216.2	7827	2.14521237509336e-102	0.000222311478353418	9.64741348480959e-99	0.999775485889182	2.20263247107028e-06	16:11868001	rs33660	chr16.3		16	11868001	16:11866952	6.99145e-90	16:11273620	5.15586403871322e-10	8859	9989	0.921484125155794	0.999206327847361	10908276	12907963	ENSG00000261216	ENSG00000261216	lncRNA	11908208	1	-40207	-41256	-634588	1	1	18	10908276	12908135	1999859	62186
IBD_DeLange_28067908_1	IBD (DeLange, EUR)	IMD	CD4_TCM_OneK1K	CD4_TCM_OneK1K	CD4	Single cell	ENSG00000234719	NPIPB2	7921	5.84526487710636e-29	0.00022402270126793	2.60864244605122e-25	0.999775269165127	7.08133608443807e-07	16:11977484	rs2869492	chr16.2		16	11977484	16:11977484	1.71606e-31	16:11273620	5.15586403871322e-10	8954	10076	0.999999998338665	0.999206843614687	10977116	12976571	ENSG00000234719	ENSG00000234719	protein_coding	11942045	-1	-35439	-35439	668425	2	2	20	10977116	12976571	1999455	62187
IBD_DeLange_28067908_1	IBD (DeLange, EUR)	IMD	CD4_TCM_OneK1K	CD4_TCM_OneK1K	CD4	Single cell	ENSG00000234719	NPIPB2	7921	5.84526487710636e-29	0.00022402270126793	2.60864244605122e-25	0.999775269165127	7.08133608443807e-07	16:11977484	rs2869492	chr16.3		16	11977484	16:11977484	1.71606e-31	16:11273620	5.15586403871322e-10	8954	10076	0.999999998338665	0.999206843614687	10977116	12976571	ENSG00000234719	ENSG00000234719	protein_coding	11942045	-1	-35439	-35439	668425	2	2	20	10977116	12976571	1999455	62187
IBD_DeLange_28067908_1	IBD (DeLange, EUR)	IMD	CD4_TCM_OneK1K	CD4_TCM_OneK1K	CD4	Single cell	ENSG00000169181	GSG1L	3380	2.67853267277979e-12	1.85792993681634e-10	0.0142054578646985	0.985342515544758	0.000452026402070634	16:28478021	rs28374519	chr16.4		16	28478021	16:28073253	1.3418e-07	16:28478021	7.28213375841216e-16	3961	4584	0.914224481918673	0.999999963870689	27063850	29054641	ENSG00000169181	ENSG00000169181	protein_coding	28063714	-1	-414307	-9539	-414307	11	0	11	27063850	29063415	1999565	62192
IBD_DeLange_28067908_1	IBD (DeLange, EUR)	IMD	CD4_TCM_OneK1K	CD4_TCM_OneK1K	CD4	Single cell	ENSG00000169682	SPNS1	2508	3.15015367572332e-13	1.22934285114702e-10	0.00167066751742452	0.651281452295565	0.347047880063763	16:28483029	rs34838	chr16.4		16	28483029	16:28916497	3.87119e-08	16:28478021	7.28213375841216e-16	3269	3458	0.910389346580362	0.999999963878981	27974389	29973518	ENSG00000169682	ENSG00000169682	protein_coding	28974778	1	-491749	-58281	-496757	28	4	29	27974389	29973518	1999129	62195
IBD_DeLange_28067908_1	IBD (DeLange, EUR)	IMD	CD4_TCM_OneK1K	CD4_TCM_OneK1K	CD4	Single cell	ENSG00000188603	CLN3	3045	6.0492060477877e-20	1.9316621662169e-11	3.20816477244977e-10	0.100645984131438	0.899354015528432	16:28483029	rs34838	chr16.4		16	28483029	16:28518628	4.22517e-14	16:28478021	7.28213375841216e-16	3791	4107	0.933913337494204	0.999999963874166	27498405	29425857	ENSG00000188603	ENSG00000188603	protein_coding	28492074	-1	9045	-26554	14053	0	2	1	27498405	29495002	1996597	62193
IBD_DeLange_28067908_1	IBD (DeLange, EUR)	IMD	CD4_TCM_OneK1K	CD4_TCM_OneK1K	CD4	Single cell	ENSG00000178952	TUFM	2772	2.68313869197054e-158	1.29779897890894e-10	1.42298856464267e-148	0.687656209608641	0.312343790261585	16:28826194	rs8049439	chr16.4		16	28826194	16:28826194	1.9395e-121	16:28478021	7.28213375841216e-16	3564	3742	0.999999997559816	0.999999963878268	27846825	29845995	ENSG00000178952	ENSG00000178952	protein_coding	28846348	-1	20154	20154	368327	1	1	20	27846676	29845995	1999319	62194
IBD_DeLange_28067908_1	IBD (DeLange, EUR)	IMD	CD4_TCM_OneK1K	CD4_TCM_OneK1K	CD4	Single cell	ENSG00000284649	AC009093.8	2364	3.63015550365804e-45	1.88556588445266e-10	1.92523397505686e-35	0.999999999806704	4.73740626316711e-12	16:29112009	rs1624102	chr16.4		16	29112009	16:29112009	1.63481e-39	16:28478021	7.28213375841216e-16	3118	3296	0.904463085521129	0.999999963879664	28115515	30111895	ENSG00000284649	ENSG00000284649	transcribed_unprocessed_pseudogene	29113050	1	-1041	-1041	-635029	0	0	37	28115515	30111895	1996380	62196
IBD_DeLange_28067908_1	IBD (DeLange, EUR)	IMD	CD4_TCM_OneK1K	CD4_TCM_OneK1K	CD4	Single cell	ENSG00000166164	BRD7	4782	3.14215816072352e-126	1.92087716960422e-39	1.63579338150541e-87	1	2.81051099623402e-33	16:50337912	rs9937923	chr16.5		16	50337912	16:50337912	2.36102e-85	16:50724938	7.92613053089087e-46	5155	6221	0.999914618067204	0.999999999999994	49370009	51368822	ENSG00000166164	ENSG00000166164	protein_coding	50368988	-1	31076	31076	-355950	1	1	6	49370009	51368822	1998813	62200
IBD_DeLange_28067908_1	IBD (DeLange, EUR)	IMD	CD4_TCM_OneK1K	CD4_TCM_OneK1K	CD4	Single cell	ENSG00000166164	BRD7	4782	3.14215816072352e-126	1.92087716960422e-39	1.63579338150541e-87	1	2.81051099623402e-33	16:50337912	rs9937923	chr16.6		16	50337912	16:50337912	2.36102e-85	16:50724938	7.92613053089087e-46	5155	6221	0.999914618067204	0.999999999999994	49370009	51368822	ENSG00000166164	ENSG00000166164	protein_coding	50368988	-1	31076	31076	-355950	1	1	6	49370009	51368822	1998813	62200
IBD_DeLange_28067908_1	IBD (DeLange, EUR)	IMD	CD4_TCM_OneK1K	CD4_TCM_OneK1K	CD4	Single cell	ENSG00000166164	BRD7	4782	3.14215816072352e-126	1.92087716960422e-39	1.63579338150541e-87	1	2.81051099623402e-33	16:50337912	rs9937923	chr16.7		16	50337912	16:50337912	2.36102e-85	16:50724938	7.92613053089087e-46	5155	6221	0.999914618067204	0.999999999999994	49370009	51368822	ENSG00000166164	ENSG00000166164	protein_coding	50368988	-1	31076	31076	-355950	1	1	6	49370009	51368822	1998813	62200
IBD_DeLange_28067908_1	IBD (DeLange, EUR)	IMD	CD4_TCM_OneK1K	CD4_TCM_OneK1K	CD4	Single cell	ENSG00000166164	BRD7	4782	3.14215816072352e-126	1.92087716960422e-39	1.63579338150541e-87	1	2.81051099623402e-33	16:50337912	rs9937923	chr16.8		16	50337912	16:50337912	2.36102e-85	16:50724938	7.92613053089087e-46	5155	6221	0.999914618067204	0.999999999999994	49370009	51368822	ENSG00000166164	ENSG00000166164	protein_coding	50368988	-1	31076	31076	-355950	1	1	6	49370009	51368822	1998813	62200
IBD_DeLange_28067908_1	IBD (DeLange, EUR)	IMD	CD4_TCM_OneK1K	CD4_TCM_OneK1K	CD4	Single cell	ENSG00000166164	BRD7	4782	3.14215816072352e-126	1.92087716960422e-39	1.63579338150541e-87	1	2.81051099623402e-33	16:50337912	rs9937923	chr16.9		16	50337912	16:50337912	2.36102e-85	16:50724938	7.92613053089087e-46	5155	6221	0.999914618067204	0.999999999999994	49370009	51368822	ENSG00000166164	ENSG00000166164	protein_coding	50368988	-1	31076	31076	-355950	1	1	6	49370009	51368822	1998813	62200
IBD_DeLange_28067908_1	IBD (DeLange, EUR)	IMD	CD4_TCM_OneK1K	CD4_TCM_OneK1K	CD4	Single cell	ENSG00000166164	BRD7	4782	3.14215816072352e-126	1.92087716960422e-39	1.63579338150541e-87	1	2.81051099623402e-33	16:50337912	rs9937923	chr16.10		16	50337912	16:50337912	2.36102e-85	16:50724938	7.92613053089087e-46	5155	6221	0.999914618067204	0.999999999999994	49370009	51368822	ENSG00000166164	ENSG00000166164	protein_coding	50368988	-1	31076	31076	-355950	1	1	6	49370009	51368822	1998813	62200
IBD_DeLange_28067908_1	IBD (DeLange, EUR)	IMD	CD4_TCM_OneK1K	CD4_TCM_OneK1K	CD4	Single cell	ENSG00000166164	BRD7	4782	3.14215816072352e-126	1.92087716960422e-39	1.63579338150541e-87	1	2.81051099623402e-33	16:50337912	rs9937923	chr16.11		16	50337912	16:50337912	2.36102e-85	16:50724938	7.92613053089087e-46	5155	6221	0.999914618067204	0.999999999999994	49370009	51368822	ENSG00000166164	ENSG00000166164	protein_coding	50368988	-1	31076	31076	-355950	1	1	6	49370009	51368822	1998813	62200
IBD_DeLange_28067908_1	IBD (DeLange, EUR)	IMD	CD4_TCM_OneK1K	CD4_TCM_OneK1K	CD4	Single cell	ENSG00000083799	CYLD	4702	9.57234371974593e-50	1.92087716950638e-39	4.98331901238535e-11	0.999999999949054	1.11710880996283e-12	16:50724938	rs749910	chr16.5		16	50724938	16:50336632	1.2833e-17	16:50724938	7.92613053089087e-46	5052	6165	0.998363195342898	0.999999999999994	49742379	51741921	ENSG00000083799	ENSG00000083799	protein_coding	50742086	1	-17148	-405454	-17148	0	8	0	49742379	51741921	1999542	62203
IBD_DeLange_28067908_1	IBD (DeLange, EUR)	IMD	CD4_TCM_OneK1K	CD4_TCM_OneK1K	CD4	Single cell	ENSG00000083799	CYLD	4702	9.57234371974593e-50	1.92087716950638e-39	4.98331901238535e-11	0.999999999949054	1.11710880996283e-12	16:50724938	rs749910	chr16.6		16	50724938	16:50336632	1.2833e-17	16:50724938	7.92613053089087e-46	5052	6165	0.998363195342898	0.999999999999994	49742379	51741921	ENSG00000083799	ENSG00000083799	protein_coding	50742086	1	-17148	-405454	-17148	0	8	0	49742379	51741921	1999542	62203
IBD_DeLange_28067908_1	IBD (DeLange, EUR)	IMD	CD4_TCM_OneK1K	CD4_TCM_OneK1K	CD4	Single cell	ENSG00000083799	CYLD	4702	9.57234371974593e-50	1.92087716950638e-39	4.98331901238535e-11	0.999999999949054	1.11710880996283e-12	16:50724938	rs749910	chr16.7		16	50724938	16:50336632	1.2833e-17	16:50724938	7.92613053089087e-46	5052	6165	0.998363195342898	0.999999999999994	49742379	51741921	ENSG00000083799	ENSG00000083799	protein_coding	50742086	1	-17148	-405454	-17148	0	8	0	49742379	51741921	1999542	62203
IBD_DeLange_28067908_1	IBD (DeLange, EUR)	IMD	CD4_TCM_OneK1K	CD4_TCM_OneK1K	CD4	Single cell	ENSG00000083799	CYLD	4702	9.57234371974593e-50	1.92087716950638e-39	4.98331901238535e-11	0.999999999949054	1.11710880996283e-12	16:50724938	rs749910	chr16.8		16	50724938	16:50336632	1.2833e-17	16:50724938	7.92613053089087e-46	5052	6165	0.998363195342898	0.999999999999994	49742379	51741921	ENSG00000083799	ENSG00000083799	protein_coding	50742086	1	-17148	-405454	-17148	0	8	0	49742379	51741921	1999542	62203
IBD_DeLange_28067908_1	IBD (DeLange, EUR)	IMD	CD4_TCM_OneK1K	CD4_TCM_OneK1K	CD4	Single cell	ENSG00000083799	CYLD	4702	9.57234371974593e-50	1.92087716950638e-39	4.98331901238535e-11	0.999999999949054	1.11710880996283e-12	16:50724938	rs749910	chr16.9		16	50724938	16:50336632	1.2833e-17	16:50724938	7.92613053089087e-46	5052	6165	0.998363195342898	0.999999999999994	49742379	51741921	ENSG00000083799	ENSG00000083799	protein_coding	50742086	1	-17148	-405454	-17148	0	8	0	49742379	51741921	1999542	62203
IBD_DeLange_28067908_1	IBD (DeLange, EUR)	IMD	CD4_TCM_OneK1K	CD4_TCM_OneK1K	CD4	Single cell	ENSG00000083799	CYLD	4702	9.57234371974593e-50	1.92087716950638e-39	4.98331901238535e-11	0.999999999949054	1.11710880996283e-12	16:50724938	rs749910	chr16.10		16	50724938	16:50336632	1.2833e-17	16:50724938	7.92613053089087e-46	5052	6165	0.998363195342898	0.999999999999994	49742379	51741921	ENSG00000083799	ENSG00000083799	protein_coding	50742086	1	-17148	-405454	-17148	0	8	0	49742379	51741921	1999542	62203
IBD_DeLange_28067908_1	IBD (DeLange, EUR)	IMD	CD4_TCM_OneK1K	CD4_TCM_OneK1K	CD4	Single cell	ENSG00000083799	CYLD	4702	9.57234371974593e-50	1.92087716950638e-39	4.98331901238535e-11	0.999999999949054	1.11710880996283e-12	16:50724938	rs749910	chr16.11		16	50724938	16:50336632	1.2833e-17	16:50724938	7.92613053089087e-46	5052	6165	0.998363195342898	0.999999999999994	49742379	51741921	ENSG00000083799	ENSG00000083799	protein_coding	50742086	1	-17148	-405454	-17148	0	8	0	49742379	51741921	1999542	62203
IBD_DeLange_28067908_1	IBD (DeLange, EUR)	IMD	CD4_TCM_OneK1K	CD4_TCM_OneK1K	CD4	Single cell	ENSG00000121281	ADCY7	4648	3.55862681241278e-64	1.92087716960427e-39	1.85260508517882e-25	1	3.55720942352102e-27	16:50724938	rs749910	chr16.5		16	50724938	16:50339361	1.57496e-32	16:50724938	7.92613053089087e-46	5017	6070	0.945806521664943	0.999999999999994	49246451	51245913	ENSG00000121281	ENSG00000121281	protein_coding	50266551	1	458387	72810	458387	8	0	8	49246451	51245913	1999462	62199
IBD_DeLange_28067908_1	IBD (DeLange, EUR)	IMD	CD4_TCM_OneK1K	CD4_TCM_OneK1K	CD4	Single cell	ENSG00000121281	ADCY7	4648	3.55862681241278e-64	1.92087716960427e-39	1.85260508517882e-25	1	3.55720942352102e-27	16:50724938	rs749910	chr16.6		16	50724938	16:50339361	1.57496e-32	16:50724938	7.92613053089087e-46	5017	6070	0.945806521664943	0.999999999999994	49246451	51245913	ENSG00000121281	ENSG00000121281	protein_coding	50266551	1	458387	72810	458387	8	0	8	49246451	51245913	1999462	62199
IBD_DeLange_28067908_1	IBD (DeLange, EUR)	IMD	CD4_TCM_OneK1K	CD4_TCM_OneK1K	CD4	Single cell	ENSG00000121281	ADCY7	4648	3.55862681241278e-64	1.92087716960427e-39	1.85260508517882e-25	1	3.55720942352102e-27	16:50724938	rs749910	chr16.7		16	50724938	16:50339361	1.57496e-32	16:50724938	7.92613053089087e-46	5017	6070	0.945806521664943	0.999999999999994	49246451	51245913	ENSG00000121281	ENSG00000121281	protein_coding	50266551	1	458387	72810	458387	8	0	8	49246451	51245913	1999462	62199
IBD_DeLange_28067908_1	IBD (DeLange, EUR)	IMD	CD4_TCM_OneK1K	CD4_TCM_OneK1K	CD4	Single cell	ENSG00000121281	ADCY7	4648	3.55862681241278e-64	1.92087716960427e-39	1.85260508517882e-25	1	3.55720942352102e-27	16:50724938	rs749910	chr16.8		16	50724938	16:50339361	1.57496e-32	16:50724938	7.92613053089087e-46	5017	6070	0.945806521664943	0.999999999999994	49246451	51245913	ENSG00000121281	ENSG00000121281	protein_coding	50266551	1	458387	72810	458387	8	0	8	49246451	51245913	1999462	62199
IBD_DeLange_28067908_1	IBD (DeLange, EUR)	IMD	CD4_TCM_OneK1K	CD4_TCM_OneK1K	CD4	Single cell	ENSG00000121281	ADCY7	4648	3.55862681241278e-64	1.92087716960427e-39	1.85260508517882e-25	1	3.55720942352102e-27	16:50724938	rs749910	chr16.9		16	50724938	16:50339361	1.57496e-32	16:50724938	7.92613053089087e-46	5017	6070	0.945806521664943	0.999999999999994	49246451	51245913	ENSG00000121281	ENSG00000121281	protein_coding	50266551	1	458387	72810	458387	8	0	8	49246451	51245913	1999462	62199
IBD_DeLange_28067908_1	IBD (DeLange, EUR)	IMD	CD4_TCM_OneK1K	CD4_TCM_OneK1K	CD4	Single cell	ENSG00000121281	ADCY7	4648	3.55862681241278e-64	1.92087716960427e-39	1.85260508517882e-25	1	3.55720942352102e-27	16:50724938	rs749910	chr16.10		16	50724938	16:50339361	1.57496e-32	16:50724938	7.92613053089087e-46	5017	6070	0.945806521664943	0.999999999999994	49246451	51245913	ENSG00000121281	ENSG00000121281	protein_coding	50266551	1	458387	72810	458387	8	0	8	49246451	51245913	1999462	62199
IBD_DeLange_28067908_1	IBD (DeLange, EUR)	IMD	CD4_TCM_OneK1K	CD4_TCM_OneK1K	CD4	Single cell	ENSG00000121281	ADCY7	4648	3.55862681241278e-64	1.92087716960427e-39	1.85260508517882e-25	1	3.55720942352102e-27	16:50724938	rs749910	chr16.11		16	50724938	16:50339361	1.57496e-32	16:50724938	7.92613053089087e-46	5017	6070	0.945806521664943	0.999999999999994	49246451	51245913	ENSG00000121281	ENSG00000121281	protein_coding	50266551	1	458387	72810	458387	8	0	8	49246451	51245913	1999462	62199
IBD_DeLange_28067908_1	IBD (DeLange, EUR)	IMD	CD4_TCM_OneK1K	CD4_TCM_OneK1K	CD4	Single cell	ENSG00000167207	NOD2	4670	2.60979590655037e-41	1.89429494005201e-39	0.0135864799053655	0.986160905832589	0.00025261426205176	16:50724938	rs749910	chr16.5		16	50724938	16:50721798	4.56135e-07	16:50724938	7.92613053089087e-46	5025	6123	0.942621432136672	0.999999999999994	49693663	51693487	ENSG00000167207	ENSG00000167207	protein_coding	50693606	1	31332	28192	31332	1	1	1	49693663	51693487	1999824	62202
IBD_DeLange_28067908_1	IBD (DeLange, EUR)	IMD	CD4_TCM_OneK1K	CD4_TCM_OneK1K	CD4	Single cell	ENSG00000167207	NOD2	4670	2.60979590655037e-41	1.89429494005201e-39	0.0135864799053655	0.986160905832589	0.00025261426205176	16:50724938	rs749910	chr16.6		16	50724938	16:50721798	4.56135e-07	16:50724938	7.92613053089087e-46	5025	6123	0.942621432136672	0.999999999999994	49693663	51693487	ENSG00000167207	ENSG00000167207	protein_coding	50693606	1	31332	28192	31332	1	1	1	49693663	51693487	1999824	62202
IBD_DeLange_28067908_1	IBD (DeLange, EUR)	IMD	CD4_TCM_OneK1K	CD4_TCM_OneK1K	CD4	Single cell	ENSG00000167207	NOD2	4670	2.60979590655037e-41	1.89429494005201e-39	0.0135864799053655	0.986160905832589	0.00025261426205176	16:50724938	rs749910	chr16.7		16	50724938	16:50721798	4.56135e-07	16:50724938	7.92613053089087e-46	5025	6123	0.942621432136672	0.999999999999994	49693663	51693487	ENSG00000167207	ENSG00000167207	protein_coding	50693606	1	31332	28192	31332	1	1	1	49693663	51693487	1999824	62202
IBD_DeLange_28067908_1	IBD (DeLange, EUR)	IMD	CD4_TCM_OneK1K	CD4_TCM_OneK1K	CD4	Single cell	ENSG00000167207	NOD2	4670	2.60979590655037e-41	1.89429494005201e-39	0.0135864799053655	0.986160905832589	0.00025261426205176	16:50724938	rs749910	chr16.8		16	50724938	16:50721798	4.56135e-07	16:50724938	7.92613053089087e-46	5025	6123	0.942621432136672	0.999999999999994	49693663	51693487	ENSG00000167207	ENSG00000167207	protein_coding	50693606	1	31332	28192	31332	1	1	1	49693663	51693487	1999824	62202
IBD_DeLange_28067908_1	IBD (DeLange, EUR)	IMD	CD4_TCM_OneK1K	CD4_TCM_OneK1K	CD4	Single cell	ENSG00000167207	NOD2	4670	2.60979590655037e-41	1.89429494005201e-39	0.0135864799053655	0.986160905832589	0.00025261426205176	16:50724938	rs749910	chr16.9		16	50724938	16:50721798	4.56135e-07	16:50724938	7.92613053089087e-46	5025	6123	0.942621432136672	0.999999999999994	49693663	51693487	ENSG00000167207	ENSG00000167207	protein_coding	50693606	1	31332	28192	31332	1	1	1	49693663	51693487	1999824	62202
IBD_DeLange_28067908_1	IBD (DeLange, EUR)	IMD	CD4_TCM_OneK1K	CD4_TCM_OneK1K	CD4	Single cell	ENSG00000167207	NOD2	4670	2.60979590655037e-41	1.89429494005201e-39	0.0135864799053655	0.986160905832589	0.00025261426205176	16:50724938	rs749910	chr16.10		16	50724938	16:50721798	4.56135e-07	16:50724938	7.92613053089087e-46	5025	6123	0.942621432136672	0.999999999999994	49693663	51693487	ENSG00000167207	ENSG00000167207	protein_coding	50693606	1	31332	28192	31332	1	1	1	49693663	51693487	1999824	62202
IBD_DeLange_28067908_1	IBD (DeLange, EUR)	IMD	CD4_TCM_OneK1K	CD4_TCM_OneK1K	CD4	Single cell	ENSG00000167207	NOD2	4670	2.60979590655037e-41	1.89429494005201e-39	0.0135864799053655	0.986160905832589	0.00025261426205176	16:50724938	rs749910	chr16.11		16	50724938	16:50721798	4.56135e-07	16:50724938	7.92613053089087e-46	5025	6123	0.942621432136672	0.999999999999994	49693663	51693487	ENSG00000167207	ENSG00000167207	protein_coding	50693606	1	31332	28192	31332	1	1	1	49693663	51693487	1999824	62202
IBD_DeLange_28067908_1	IBD (DeLange, EUR)	IMD	CD4_TCM_OneK1K	CD4_TCM_OneK1K	CD4	Single cell	ENSG00000167208	SNX20	4681	1.81980928523862e-41	1.90236279923329e-39	0.0094738451475975	0.990361172235981	0.000164982616427708	16:50724938	rs749910	chr16.5		16	50724938	16:50690878	1.56659e-07	16:50724938	7.92613053089087e-46	5037	6138	0.998979877458539	0.999999999999994	49681615	51681091	ENSG00000167208	ENSG00000167208	protein_coding	50681312	-1	-43626	-9566	-43626	2	0	2	49681615	51681091	1999476	62201
IBD_DeLange_28067908_1	IBD (DeLange, EUR)	IMD	CD4_TCM_OneK1K	CD4_TCM_OneK1K	CD4	Single cell	ENSG00000167208	SNX20	4681	1.81980928523862e-41	1.90236279923329e-39	0.0094738451475975	0.990361172235981	0.000164982616427708	16:50724938	rs749910	chr16.6		16	50724938	16:50690878	1.56659e-07	16:50724938	7.92613053089087e-46	5037	6138	0.998979877458539	0.999999999999994	49681615	51681091	ENSG00000167208	ENSG00000167208	protein_coding	50681312	-1	-43626	-9566	-43626	2	0	2	49681615	51681091	1999476	62201
IBD_DeLange_28067908_1	IBD (DeLange, EUR)	IMD	CD4_TCM_OneK1K	CD4_TCM_OneK1K	CD4	Single cell	ENSG00000167208	SNX20	4681	1.81980928523862e-41	1.90236279923329e-39	0.0094738451475975	0.990361172235981	0.000164982616427708	16:50724938	rs749910	chr16.7		16	50724938	16:50690878	1.56659e-07	16:50724938	7.92613053089087e-46	5037	6138	0.998979877458539	0.999999999999994	49681615	51681091	ENSG00000167208	ENSG00000167208	protein_coding	50681312	-1	-43626	-9566	-43626	2	0	2	49681615	51681091	1999476	62201
IBD_DeLange_28067908_1	IBD (DeLange, EUR)	IMD	CD4_TCM_OneK1K	CD4_TCM_OneK1K	CD4	Single cell	ENSG00000167208	SNX20	4681	1.81980928523862e-41	1.90236279923329e-39	0.0094738451475975	0.990361172235981	0.000164982616427708	16:50724938	rs749910	chr16.8		16	50724938	16:50690878	1.56659e-07	16:50724938	7.92613053089087e-46	5037	6138	0.998979877458539	0.999999999999994	49681615	51681091	ENSG00000167208	ENSG00000167208	protein_coding	50681312	-1	-43626	-9566	-43626	2	0	2	49681615	51681091	1999476	62201
IBD_DeLange_28067908_1	IBD (DeLange, EUR)	IMD	CD4_TCM_OneK1K	CD4_TCM_OneK1K	CD4	Single cell	ENSG00000167208	SNX20	4681	1.81980928523862e-41	1.90236279923329e-39	0.0094738451475975	0.990361172235981	0.000164982616427708	16:50724938	rs749910	chr16.9		16	50724938	16:50690878	1.56659e-07	16:50724938	7.92613053089087e-46	5037	6138	0.998979877458539	0.999999999999994	49681615	51681091	ENSG00000167208	ENSG00000167208	protein_coding	50681312	-1	-43626	-9566	-43626	2	0	2	49681615	51681091	1999476	62201
IBD_DeLange_28067908_1	IBD (DeLange, EUR)	IMD	CD4_TCM_OneK1K	CD4_TCM_OneK1K	CD4	Single cell	ENSG00000167208	SNX20	4681	1.81980928523862e-41	1.90236279923329e-39	0.0094738451475975	0.990361172235981	0.000164982616427708	16:50724938	rs749910	chr16.10		16	50724938	16:50690878	1.56659e-07	16:50724938	7.92613053089087e-46	5037	6138	0.998979877458539	0.999999999999994	49681615	51681091	ENSG00000167208	ENSG00000167208	protein_coding	50681312	-1	-43626	-9566	-43626	2	0	2	49681615	51681091	1999476	62201
IBD_DeLange_28067908_1	IBD (DeLange, EUR)	IMD	CD4_TCM_OneK1K	CD4_TCM_OneK1K	CD4	Single cell	ENSG00000167208	SNX20	4681	1.81980928523862e-41	1.90236279923329e-39	0.0094738451475975	0.990361172235981	0.000164982616427708	16:50724938	rs749910	chr16.11		16	50724938	16:50690878	1.56659e-07	16:50724938	7.92613053089087e-46	5037	6138	0.998979877458539	0.999999999999994	49681615	51681091	ENSG00000167208	ENSG00000167208	protein_coding	50681312	-1	-43626	-9566	-43626	2	0	2	49681615	51681091	1999476	62201
IBD_DeLange_28067908_1	IBD (DeLange, EUR)	IMD	CD4_TCM_OneK1K	CD4_TCM_OneK1K	CD4	Single cell	ENSG00000153786	ZDHHC7	8870	9.40202957919189e-24	2.13060932782819e-05	4.41274133926752e-19	0.999978544742399	1.49164322359022e-07	16:84981935	rs16975086	chr16.14		16	84981935	16:84981935	4.43631e-26	16:85980635	2.2874210415666e-11	9843	11169	0.950053285063349	0.999988791393599	84011573	86010239	ENSG00000153786	ENSG00000153786	protein_coding	85011535	-1	29600	29600	-969100	0	0	25	84011573	86010239	1998666	62204
IBD_DeLange_28067908_1	IBD (DeLange, EUR)	IMD	CD4_TCM_OneK1K	CD4_TCM_OneK1K	CD4	Single cell	ENSG00000131143	COX4I1	8606	5.63303853371406e-07	1.98758484630519e-05	0.0275427565460866	0.971828993241385	0.000607811060212017	16:85980635	rs16940202	chr16.14		16	85980635	16:85783178	2.10222e-10	16:85980635	2.2874210415666e-11	9713	10721	0.970849877237313	0.999988958732485	84799392	86797859	ENSG00000131143	ENSG00000131143	protein_coding	85799695	1	180940	-16517	180940	4	3	4	84799262	86797973	1998711	62206
IBD_DeLange_28067908_1	IBD (DeLange, EUR)	IMD	CD4_TCM_OneK1K	CD4_TCM_OneK1K	CD4	Single cell	ENSG00000135709	KIAA0513	8775	4.97322570189489e-09	2.11007108318624e-05	0.000235628127809228	0.999737642373267	5.62381486680762e-06	16:85980635	rs16940202	chr16.14		16	85980635	16:85056751	1.30809e-09	16:85980635	2.2874210415666e-11	9732	11064	0.990147861595913	0.999988806670472	84028193	86026973	ENSG00000135709	ENSG00000135709	protein_coding	85027795	1	952840	28956	952840	23	0	23	84028193	86026973	1998780	62205
IBD_DeLange_28067908_1	IBD (DeLange, EUR)	IMD	CD4_TCM_OneK1K	CD4_TCM_OneK1K	CD4	Single cell	ENSG00000073536	NLE1	4049	4.62930352467671e-11	7.55494125566333e-08	0.000612370116005097	0.999377148665962	1.04056223264154e-05	17:34265886	rs11870407	chr17.1		17	34265886	17:35157333	6.25815e-10	17:34265886	5.42178115082627e-13	4500	5571	0.981115034778412	0.999999989843883	34143998	35746282	ENSG00000073536	ENSG00000073536	protein_coding	35142303	-1	876417	-15030	876417	16	1	16	34143998	35746282	1602284	62208
IBD_DeLange_28067908_1	IBD (DeLange, EUR)	IMD	CD4_TCM_OneK1K	CD4_TCM_OneK1K	CD4	Single cell	ENSG00000185379	RAD51D	4151	2.28075709174909e-11	7.5572797024509e-08	0.000301701428203363	0.999686478774394	1.17442017967838e-05	17:34265886	rs11870407	chr17.1		17	34265886	17:35244475	1.95965e-09	17:34265886	5.42178115082627e-13	4613	5686	0.957893788638143	0.999999989767055	34121766	35746282	ENSG00000185379	ENSG00000185379	protein_coding	35119860	-1	853974	-124615	853974	13	10	13	34121766	35746282	1624516	62207
IBD_DeLange_28067908_1	IBD (DeLange, EUR)	IMD	CD4_TCM_OneK1K	CD4_TCM_OneK1K	CD4	Single cell	ENSG00000266947	RP11-799D4.4	3737	1.31769808093764e-09	7.57658988113627e-08	0.0170893281173545	0.98261319482652	0.000297399972528194	17:34265886	rs11870407	chr17.1		17	34265886	17:35190143	1.11752e-07	17:34265886	5.42178115082627e-13	4138	5195	0.992876357106453	0.999999990197951	34243017	35746282	ENSG00000266947	ENSG00000266947	lncRNA	35243011	-1	977125	52868	977125	22	3	22	34243017	35746282	1503265	62209
IBD_DeLange_28067908_1	IBD (DeLange, EUR)	IMD	CD4_TCM_OneK1K	CD4_TCM_OneK1K	CD4	Single cell	ENSG00000073605	GSDMB	3882	3.39153838837292e-36	3.76656151221881e-24	9.00431863770513e-13	0.999998113329059	1.88667004585203e-06	17:39887396	rs12936409	chr17.2		17	39887396	17:39926578	4.9498e-21	17:39887396	8.43793841180051e-30	4360	5312	0.999989581268147	1	38920078	40919725	ENSG00000073605	ENSG00000073605	protein_coding	39918635	-1	31239	-7943	31239	0	0	0	38920078	40919725	1999647	62212
IBD_DeLange_28067908_1	IBD (DeLange, EUR)	IMD	CD4_TCM_OneK1K	CD4_TCM_OneK1K	CD4	Single cell	ENSG00000108352	RAPGEFL1	4453	1.98360108134846e-24	1.75040962374126e-24	0.526633466623586	0.464705295812358	0.00866123756405785	17:39887396	rs12936409	chr17.2		17	39887396	17:40348008	4.15243e-07	17:39887396	8.43793841180051e-30	5034	5835	0.966310888225299	1	39177990	41176642	ENSG00000108352	ENSG00000108352	protein_coding	40177470	1	-290074	170538	-290074	13	5	13	39177990	41176642	1998652	62214
IBD_DeLange_28067908_1	IBD (DeLange, EUR)	IMD	CD4_TCM_OneK1K	CD4_TCM_OneK1K	CD4	Single cell	ENSG00000126351	THRA	4352	7.95812386183424e-36	3.76656860427365e-24	2.11283125250596e-12	0.999999999997854	3.22866956192921e-14	17:39887396	rs12936409	chr17.2		17	39887396	17:40096407	1.44559e-19	17:39887396	8.43793841180051e-30	4840	5765	0.999999714804218	1	39058397	41058153	ENSG00000126351	ENSG00000126351	protein_coding	40062965	1	-175569	33442	-175569	9	0	9	39058397	41058153	1999756	62213
IBD_DeLange_28067908_1	IBD (DeLange, EUR)	IMD	CD4_TCM_OneK1K	CD4_TCM_OneK1K	CD4	Single cell	ENSG00000126353	CCR7	4643	2.36822779849574e-24	1.34439352670614e-24	0.628749412875046	0.356899225039538	0.0143513620854129	17:39887396	rs12936409	chr17.2		17	39887396	17:40608272	3.08282e-09	17:39887396	8.43793841180051e-30	5522	5931	0.941279313913538	1	39566262	41565105	ENSG00000126353	ENSG00000126353	protein_coding	40565472	-1	678076	-42800	678076	24	0	24	39566262	41565105	1998843	62215
IBD_DeLange_28067908_1	IBD (DeLange, EUR)	IMD	CD4_TCM_OneK1K	CD4_TCM_OneK1K	CD4	Single cell	ENSG00000186395	KRT10	4858	2.48876476885611e-38	3.78437270485259e-24	6.5764261687673e-15	1	6.08013575830556e-16	17:39887396	rs12936409	chr17.2		17	39887396	17:40805473	1.86153e-22	17:39887396	8.43793841180051e-30	5770	6207	0.999999999999995	0.999999999999998	39822872	41821843	ENSG00000186395	ENSG00000186395	protein_coding	40822614	-1	935218	17141	935218	31	1	31	39822872	41821843	1998971	62216
IBD_DeLange_28067908_1	IBD (DeLange, EUR)	IMD	CD4_TCM_OneK1K	CD4_TCM_OneK1K	CD4	Single cell	ENSG00000265460		2956	8.4568433645915e-27	3.7579927731825e-24	0.0022452381074323	0.997723108098464	3.16537941044495e-05	17:39887396	rs12936409	chr17.2		17	39887396	17:39452867	4.17244e-08	17:39887396	8.43793841180051e-30	3360	5265	0.954006013428321	1	38256464	40237511	ENSG00000265460	ENSG00000265460	transcribed_unitary_pseudogene	39237831	1	649565	215036	649565	18	3	18	38251703	40237905	1986202	62211
IBD_DeLange_28067908_1	IBD (DeLange, EUR)	IMD	CD4_TCM_OneK1K	CD4_TCM_OneK1K	CD4	Single cell	ENSG00000108771	DHX58	3469	5.50268371160359e-18	9.10099588291805e-13	6.0462050714524e-06	0.999993645147433	3.08646583694024e-07	17:42362183	rs744166	chr17.3		17	42362183	17:42112643	9.81993e-12	17:42362183	1.34894445914454e-18	4269	4636	0.9650406174986	0.999999999948112	41112827	43112347	ENSG00000108771	ENSG00000108771	protein_coding	42112714	-1	-249469	71	-249469	13	0	13	41112823	43112347	1999524	62217
IBD_DeLange_28067908_1	IBD (DeLange, EUR)	IMD	CD4_TCM_OneK1K	CD4_TCM_OneK1K	CD4	Single cell	ENSG00000108771	DHX58	3469	5.50268371160359e-18	9.10099588291805e-13	6.0462050714524e-06	0.999993645147433	3.08646583694024e-07	17:42362183	rs744166	chr17.4		17	42362183	17:42112643	9.81993e-12	17:42362183	1.34894445914454e-18	4269	4636	0.9650406174986	0.999999999948112	41112827	43112347	ENSG00000108771	ENSG00000108771	protein_coding	42112714	-1	-249469	71	-249469	13	0	13	41112823	43112347	1999524	62217
IBD_DeLange_28067908_1	IBD (DeLange, EUR)	IMD	CD4_TCM_OneK1K	CD4_TCM_OneK1K	CD4	Single cell	ENSG00000279602	AC109326.1	3311	1.05416773658678e-69	1.04797790570168e-12	1.00590645170124e-57	0.999999999998948	6.77767695092307e-15	17:43315270	rs34537540	chr17.4		17	43315270	17:43315270	7.22028e-65	17:42362183	1.34894445914454e-18	3794	4471	1.00000000000001	0.999999999999818	42361714	44360386	ENSG00000279602	ENSG00000279602	lncRNA	43361361	-1	46091	46091	999178	0	0	55	42361714	44361036	1999322	62218
IBD_DeLange_28067908_1	IBD (DeLange, EUR)	IMD	CD4_TCM_OneK1K	CD4_TCM_OneK1K	CD4	Single cell	ENSG00000133193	VCF1	6039	1.09572449533086e-16	2.39191763498418e-07	4.58094465020231e-10	0.999999757268285	3.08185889263976e-09	17:73241217	rs12943282	chr17.5		17	73241217	17:73218354	7.39754e-15	17:72643257	8.87642349277211e-13	6744	7851	0.921329006634775	0.999999954002805	72237772	74236672	ENSG00000133193	ENSG00000133193	protein_coding	73232394	-1	-8823	14040	589137	1	0	7	72237732	74236672	1998940	62219
IBD_DeLange_28067908_1	IBD (DeLange, EUR)	IMD	CD4_TCM_OneK1K	CD4_TCM_OneK1K	CD4	Single cell	ENSG00000134278	SPIRE1	5962	2.62057167442644e-12	3.84761071780801e-11	0.0636849959073585	0.935041799861375	0.0012732041901694	18:12818923	rs80262450	chr18.1		18	12818923	18:12414500	2.32707e-07	18:12818923	8.71855216574132e-17	6706	7584	0.990859956140158	0.99999986367608	11658300	13657963	ENSG00000134278	ENSG00000134278	protein_coding	12658107	-1	-160816	243607	-160816	5	2	5	11658300	13657963	1999663	62222
IBD_DeLange_28067908_1	IBD (DeLange, EUR)	IMD	CD4_TCM_OneK1K	CD4_TCM_OneK1K	CD4	Single cell	ENSG00000154889	MPPE1	6270	1.47494355488885e-16	4.11488081539642e-11	3.58440012002026e-06	0.999996185134699	2.30424035582028e-07	18:12818923	rs80262450	chr18.1		18	12818923	18:11905954	7.13641e-12	18:12818923	8.71855216574132e-17	7213	7869	0.999965131328129	0.999999863678801	10909839	12908489	ENSG00000154889	ENSG00000154889	protein_coding	11908317	-1	-910606	2363	-910606	19	0	19	10909839	12908489	1998650	62221
IBD_DeLange_28067908_1	IBD (DeLange, EUR)	IMD	CD4_TCM_OneK1K	CD4_TCM_OneK1K	CD4	Single cell	ENSG00000129951	PLPPR3	4532	1.54118482709076e-39	2.74146544355732e-11	5.62175543985162e-29	0.999999999972488	1.00307429771783e-13	19:829408	rs687077	chr19.1		19	829408	19:829408	7.62613e-34	19:1123379	3.52731555657044e-17	5677	6412	0.999999999997924	0.999999999743442	226776	1821638	ENSG00000129951	ENSG00000129951	protein_coding	821955	-1	-7453	-7453	-301424	1	1	21	226776	1821742	1594966	62227
IBD_DeLange_28067908_1	IBD (DeLange, EUR)	IMD	CD4_TCM_OneK1K	CD4_TCM_OneK1K	CD4	Single cell	ENSG00000175221	MED16	4637	2.36619129072094e-107	2.74146544355315e-11	8.63111842688672e-97	0.999999999971038	1.5567388118658e-12	19:868620	rs1651891	chr19.1		19	868620	19:868620	8.90067e-89	19:1123379	3.52731555657044e-17	5791	6619	0.999999999999994	0.999999999743298	226776	1892724	ENSG00000175221	ENSG00000175221	protein_coding	893187	-1	24567	24567	-230192	0	0	16	226776	1892724	1665948	62229
IBD_DeLange_28067908_1	IBD (DeLange, EUR)	IMD	CD4_TCM_OneK1K	CD4_TCM_OneK1K	CD4	Single cell	ENSG00000116014	KISS1R	4695	3.43228092010341e-32	2.74146544355122e-11	1.25198766523779e-21	0.999999999970399	2.18553832746761e-12	19:871987	rs78047294	chr19.1		19	871987	19:871987	1.67805e-27	19:1123379	3.52731555657044e-17	5853	6726	0.999818777977038	0.999999999743227	226776	1917128	ENSG00000116014	ENSG00000116014	protein_coding	917333	1	-45346	-45346	206046	2	2	14	226776	1917128	1690352	62226
IBD_DeLange_28067908_1	IBD (DeLange, EUR)	IMD	CD4_TCM_OneK1K	CD4_TCM_OneK1K	CD4	Single cell	ENSG00000064666	CNN2	5063	7.21214376750385e-36	2.74146544355566e-11	2.63076223858952e-25	0.999999999972331	2.48070671172735e-13	19:1030432	rs7246841	chr19.1		19	1030432	19:1030651	9.08371e-32	19:1123379	3.52731555657044e-17	6281	7234	0.999999999929702	0.999999999742742	226776	2026202	ENSG00000064666	ENSG00000064666	protein_coding	1026608	1	3824	4043	96771	0	0	4	226776	2026202	1799426	62223
IBD_DeLange_28067908_1	IBD (DeLange, EUR)	IMD	CD4_TCM_OneK1K	CD4_TCM_OneK1K	CD4	Single cell	ENSG00000065268	WDR18	4894	2.20133025015632e-19	2.74146542098922e-11	8.02975742506478e-09	0.999999991740189	2.0264075498683e-10	19:1123379	rs4807569	chr19.1		19	1123379	19:997438	5.85556e-16	19:1123379	3.52731555657044e-17	6086	7013	0.97846126641364	0.999999999742939	226776	1984068	ENSG00000065268	ENSG00000065268	protein_coding	984345	1	139034	13093	139034	10	0	10	226776	1984068	1757292	62224
IBD_DeLange_28067908_1	IBD (DeLange, EUR)	IMD	CD4_TCM_OneK1K	CD4_TCM_OneK1K	CD4	Single cell	ENSG00000099817	POLR2E	5212	4.82576009817047e-15	2.73638573450593e-11	0.00017602848539936	0.998143722063568	0.00168024942366164	19:1123379	rs4807569	chr19.1		19	1123379	19:1099070	1.04702e-09	19:1123379	3.52731555657044e-17	6445	7473	0.999906906534457	0.99999999974239	226776	2094593	ENSG00000099817	ENSG00000099817	protein_coding	1095375	-1	-28004	-3695	-28004	1	0	1	226776	2094593	1867817	62225
IBD_DeLange_28067908_1	IBD (DeLange, EUR)	IMD	CD4_TCM_OneK1K	CD4_TCM_OneK1K	CD4	Single cell	ENSG00000127540	UQCR11	5882	7.0912020622149e-20	2.74146543634461e-11	2.58664652464998e-09	0.99999999734225	4.36878323883224e-11	19:1123379	rs4807569	chr19.1		19	1123379	19:1607188	7.70089e-15	19:1123379	3.52731555657044e-17	7010	8182	0.944166254865735	0.999999999741929	605885	2605436	ENSG00000127540	ENSG00000127540	protein_coding	1605462	-1	482083	-1726	482083	31	0	31	605885	2605436	1999551	62230
IBD_DeLange_28067908_1	IBD (DeLange, EUR)	IMD	CD4_TCM_OneK1K	CD4_TCM_OneK1K	CD4	Single cell	ENSG00000141933	TPGS1	3881	4.46762676498917e-20	2.74146543815809e-11	1.6296491262484e-09	0.999999997972537	3.70400778809625e-10	19:1123379	rs4807569	chr19.1		19	1123379	19:512568	8.13135e-16	19:1123379	3.52731555657044e-17	4845	5474	0.988107307324607	0.999999999749554	226776	1507484	ENSG00000141933	ENSG00000141933	protein_coding	507497	1	615882	5071	615882	38	0	38	226776	1507484	1280708	62228
IBD_DeLange_28067908_1	IBD (DeLange, EUR)	IMD	CD4_TCM_OneK1K	CD4_TCM_OneK1K	CD4	Single cell	ENSG00000174652	ZNF266	5174	1.7618099396581e-19	8.2602331222375e-08	2.13288144228774e-12	0.99999991706245	3.33085534090225e-10	19:9300150	rs34659910	chr19.2		19	9300150	19:9300150	1.4628e-17	19:10359299	1.29635144855824e-13	6004	7029	0.986314285359859	0.999999617481648	8435655	10435217	ENSG00000174652	ENSG00000174652	protein_coding	9435573	-1	135423	135423	-923726	5	5	47	8435655	10435217	1999562	62232
IBD_DeLange_28067908_1	IBD (DeLange, EUR)	IMD	CD4_TCM_OneK1K	CD4_TCM_OneK1K	CD4	Single cell	ENSG00000174652	ZNF266	5174	1.7618099396581e-19	8.2602331222375e-08	2.13288144228774e-12	0.99999991706245	3.33085534090225e-10	19:9300150	rs34659910	chr19.3		19	9300150	19:9300150	1.4628e-17	19:10359299	1.29635144855824e-13	6004	7029	0.986314285359859	0.999999617481648	8435655	10435217	ENSG00000174652	ENSG00000174652	protein_coding	9435573	-1	135423	135423	-923726	5	5	47	8435655	10435217	1999562	62232
IBD_DeLange_28067908_1	IBD (DeLange, EUR)	IMD	CD4_TCM_OneK1K	CD4_TCM_OneK1K	CD4	Single cell	ENSG00000130811	EIF3G	4926	7.60328413011459e-19	8.07954424041985e-08	9.41053515492052e-12	0.999999918574215	6.20932153757556e-10	19:10108400	rs11666402	chr19.2		19	10108400	19:10108400	1.52721e-17	19:10359299	1.29635144855824e-13	5574	6662	0.994242006145809	0.999999608099611	9120078	11119726	ENSG00000130811	ENSG00000130811	protein_coding	10119899	-1	11499	11499	-239400	1	1	15	9120078	11119726	1999648	62234
IBD_DeLange_28067908_1	IBD (DeLange, EUR)	IMD	CD4_TCM_OneK1K	CD4_TCM_OneK1K	CD4	Single cell	ENSG00000130811	EIF3G	4926	7.60328413011459e-19	8.07954424041985e-08	9.41053515492052e-12	0.999999918574215	6.20932153757556e-10	19:10108400	rs11666402	chr19.3		19	10108400	19:10108400	1.52721e-17	19:10359299	1.29635144855824e-13	5574	6662	0.994242006145809	0.999999608099611	9120078	11119726	ENSG00000130811	ENSG00000130811	protein_coding	10119899	-1	11499	11499	-239400	1	1	15	9120078	11119726	1999648	62234
IBD_DeLange_28067908_1	IBD (DeLange, EUR)	IMD	CD4_TCM_OneK1K	CD4_TCM_OneK1K	CD4	Single cell	ENSG00000188321	ZNF559	5279	4.2368062022921e-11	5.54516265720229e-06	7.64044119006147e-06	0.999986478501176	3.35852607289048e-07	19:10310306	rs75231016	chr19.2		19	10310306	19:9324196	3.55602e-13	19:10310306	9.76294480386258e-12	6138	7156	0.99999875960184	0.999999034485433	8324056	10322684	ENSG00000188321	ENSG00000188321	protein_coding	9324179	1	986127	17	986127	45	0	45	8324056	10322684	1998628	62231
IBD_DeLange_28067908_1	IBD (DeLange, EUR)	IMD	CD4_TCM_OneK1K	CD4_TCM_OneK1K	CD4	Single cell	ENSG00000076662	ICAM3	5021	8.13725332394846e-10	7.99552112701852e-08	0.0100714253565756	0.989599776666559	0.00032871720792695	19:10359299	rs12720356	chr19.2		19	10359299	19:10340317	1.48348e-08	19:10359299	1.29635144855824e-13	5677	6648	0.999050755464849	0.999999609254889	9339894	11338906	ENSG00000076662	ENSG00000076662	protein_coding	10339624	-1	-19675	-693	-19675	0	0	0	9339894	11338906	1999012	62235
IBD_DeLange_28067908_1	IBD (DeLange, EUR)	IMD	CD4_TCM_OneK1K	CD4_TCM_OneK1K	CD4	Single cell	ENSG00000076662	ICAM3	5021	8.13725332394846e-10	7.99552112701852e-08	0.0100714253565756	0.989599776666559	0.00032871720792695	19:10359299	rs12720356	chr19.3		19	10359299	19:10340317	1.48348e-08	19:10359299	1.29635144855824e-13	5677	6648	0.999050755464849	0.999999609254889	9339894	11338906	ENSG00000076662	ENSG00000076662	protein_coding	10339624	-1	-19675	-693	-19675	0	0	0	9339894	11338906	1999012	62235
IBD_DeLange_28067908_1	IBD (DeLange, EUR)	IMD	CD4_TCM_OneK1K	CD4_TCM_OneK1K	CD4	Single cell	ENSG00000197961	ZNF121	5239	1.34044666996937e-11	8.07817288328983e-08	0.000165906138021631	0.99982974625125	4.26681559449966e-06	19:10359299	rs12720356	chr19.2		19	10359299	19:9498293	2.01141e-09	19:10359299	1.29635144855824e-13	6060	6940	0.905302211767026	0.99999960865824	8586963	10584044	ENSG00000197961	ENSG00000197961	protein_coding	9584504	-1	-774795	86211	-774795	41	4	41	8586678	10584044	1997366	62233
IBD_DeLange_28067908_1	IBD (DeLange, EUR)	IMD	CD4_TCM_OneK1K	CD4_TCM_OneK1K	CD4	Single cell	ENSG00000197961	ZNF121	5239	1.34044666996937e-11	8.07817288328983e-08	0.000165906138021631	0.99982974625125	4.26681559449966e-06	19:10359299	rs12720356	chr19.3		19	10359299	19:9498293	2.01141e-09	19:10359299	1.29635144855824e-13	6060	6940	0.905302211767026	0.99999960865824	8586963	10584044	ENSG00000197961	ENSG00000197961	protein_coding	9584504	-1	-774795	86211	-774795	41	4	41	8586678	10584044	1997366	62233
IBD_DeLange_28067908_1	IBD (DeLange, EUR)	IMD	CD4_TCM_OneK1K	CD4_TCM_OneK1K	CD4	Single cell	ENSG00000105185	PDCD5	5799	1.15277658070517e-21	1.10571356271542e-11	1.04256348066986e-10	0.999999999881396	3.28908125756557e-12	19:32581212	rs11084660	chr19.5		19	32581212	19:32581212	6.11334e-17	19:33257277	2.33261825272164e-17	6416	7522	0.999999645197452	0.999999999997442	31581447	33581139	ENSG00000105185	ENSG00000105185	protein_coding	32581190	1	22	22	676087	0	0	17	31581447	33581139	1999692	62236
IBD_DeLange_28067908_1	IBD (DeLange, EUR)	IMD	CD4_TCM_OneK1K	CD4_TCM_OneK1K	CD4	Single cell	ENSG00000166398	GARRE1	6037	2.67462671133974e-18	1.27275107898155e-11	2.10145265750706e-07	0.999999785355848	4.48615673300202e-09	19:33257277	rs62126610	chr19.5		19	33257277	19:34394101	3.10256e-18	19:33257277	2.33261825272164e-17	6983	7482	0.909539768962741	0.999999999997378	33254872	35254185	ENSG00000166398	ENSG00000166398	protein_coding	34254554	1	-997277	139547	-997277	11	2	11	33254872	35254185	1999313	62238
IBD_DeLange_28067908_1	IBD (DeLange, EUR)	IMD	CD4_TCM_OneK1K	CD4_TCM_OneK1K	CD4	Single cell	ENSG00000213965	NUDT19	5816	1.35514789099863e-14	1.1042665054244e-11	0.00122558674916722	0.998691124304055	8.32889357216484e-05	19:33257277	rs62126610	chr19.5		19	33257277	19:32717249	5.66087e-09	19:33257277	2.33261825272164e-17	6450	7497	0.938279239395361	0.999999999997655	31692172	33691837	ENSG00000213965	ENSG00000213965	protein_coding	32691821	1	565456	25428	565456	13	1	13	31692172	33691837	1999665	62237
IBD_DeLange_28067908_1	IBD (DeLange, EUR)	IMD	CD4_TCM_OneK1K	CD4_TCM_OneK1K	CD4	Single cell	ENSG00000101109	STK4	5190	2.70099367365692e-18	2.09760013594714e-11	1.28765882237146e-07	0.999999869378841	1.83429829775363e-09	20:44436388	rs6017342	chr20.1		20	44436388	20:44988199	4.03162e-13	20:44436388	1.10003279293315e-17	5708	6907	0.9418847593505	0.999999999996187	43966715	45966280	ENSG00000101109	ENSG00000101109	protein_coding	44966512	1	-530124	21687	-530124	13	0	13	43966715	45966280	1999565	62279
IBD_DeLange_28067908_1	IBD (DeLange, EUR)	IMD	CD4_TCM_OneK1K	CD4_TCM_OneK1K	CD4	Single cell	ENSG00000204070	SYS1	4993	2.01587989995983e-16	2.09757978510974e-11	9.61040954640618e-06	0.999990167202111	2.22367364261276e-07	20:44436388	rs6017342	chr20.1		20	44436388	20:45352086	7.47968e-11	20:44436388	1.10003279293315e-17	5506	6661	0.901758895734613	0.99999999999393	44362065	46361427	ENSG00000204070	ENSG00000204070	protein_coding	45363156	1	-926768	-11070	-926768	22	0	22	44362000	46361427	1999427	62280
IBD_DeLange_28067908_1	IBD (DeLange, EUR)	IMD	CD4_TCM_OneK1K	CD4_TCM_OneK1K	CD4	Single cell	ENSG00000223891	OSER1-DT	4659	8.55324158941977e-15	2.0967325301747e-11	0.000407763153979262	0.999586239154787	5.99767025878834e-06	20:44436388	rs6017342	chr20.1		20	44436388	20:44211379	1.34432e-10	20:44436388	1.10003279293315e-17	5077	6498	0.999867976556679	0.999999999996143	43211040	45210719	ENSG00000223891	ENSG00000223891	lncRNA	44210907	1	225481	472	225481	3	0	3	43211040	45210719	1999679	62276
IBD_DeLange_28067908_1	IBD (DeLange, EUR)	IMD	CD4_TCM_OneK1K	CD4_TCM_OneK1K	CD4	Single cell	ENSG00000196839	ADA	4916	3.90138553820222e-24	2.0976004098851e-11	1.85992790606426e-13	0.999999999978186	6.50033296945244e-13	20:44648221	rs427224	chr20.1		20	44648221	20:44648221	4.92209e-20	20:44436388	1.10003279293315e-17	5359	6760	0.999956788507133	0.99999999999603	43653274	45652087	ENSG00000196839	ENSG00000196839	protein_coding	44651699	-1	3478	3478	215311	0	0	4	43652772	45652087	1999315	62277
IBD_DeLange_28067908_1	IBD (DeLange, EUR)	IMD	CD4_TCM_OneK1K	CD4_TCM_OneK1K	CD4	Single cell	ENSG00000166913	YWHAB	5258	8.96792801426049e-24	2.09760040988525e-11	4.27532716517624e-13	0.999999999978456	1.38128360584778e-13	20:44901593	rs4931	chr20.1		20	44901593	20:44901593	1.06596e-18	20:44436388	1.10003279293315e-17	5798	6967	0.98653736775903	0.999999999996206	43885926	45884718	ENSG00000166913	ENSG00000166913	protein_coding	44885705	1	15888	15888	-449317	0	0	9	43885926	45884718	1998792	62278
IBD_DeLange_28067908_1	IBD (DeLange, EUR)	IMD	CD4_TCM_OneK1K	CD4_TCM_OneK1K	CD4	Single cell	ENSG00000087460	GNAS	5789	5.41815980628932e-23	0.000141461107874999	3.82959597190453e-19	0.999857714379227	8.24512899729308e-07	20:58890516	rs6123837	chr20.2		20	58890516	20:58883049	4.77926e-25	20:59268848	6.81302123706665e-10	6300	7355	0.999999999993985	0.999973862021978	57840078	59839011	ENSG00000087460	ENSG00000087460	protein_coding	58891421	1	-905	-8372	377427	0	1	7	57840078	59839011	1998933	62283
IBD_DeLange_28067908_1	IBD (DeLange, EUR)	IMD	CD4_TCM_OneK1K	CD4_TCM_OneK1K	CD4	Single cell	ENSG00000124203	ZNF831	5207	1.28338731278624e-30	0.000141461261265704	9.07106680304783e-27	0.999857592303501	9.46435227040271e-07	20:59180005	rs75575888	chr20.2		20	59180005	20:59175219	8.16381e-34	20:59268848	6.81302123706665e-10	5665	6811	0.997836319528416	0.999973151306668	58123913	60123289	ENSG00000124203	ENSG00000124203	protein_coding	59163821	1	16184	11398	105027	0	0	0	58123913	60123289	1999376	62284
IBD_DeLange_28067908_1	IBD (DeLange, EUR)	IMD	CD4_TCM_OneK1K	CD4_TCM_OneK1K	CD4	Single cell	ENSG00000124224	PPP4R1L	5948	4.2608723289423e-07	0.00014102615790006	0.00301163744494295	0.996790273905227	5.66364046967804e-05	20:59268848	rs4812068	chr20.2		20	59268848	20:58294897	3.67933e-08	20:59268848	6.81302123706665e-10	6417	7505	0.982652297381456	0.999975272503597	57309978	59309446	ENSG00000124224	ENSG00000124224	transcribed_unprocessed_pseudogene	58286399	-1	-982449	-8498	-982449	22	0	22	57309978	59309446	1999468	62282
IBD_DeLange_28067908_1	IBD (DeLange, EUR)	IMD	CD4_TCM_OneK1K	CD4_TCM_OneK1K	CD4	Single cell	ENSG00000228340	MIR646HG	5894	1.53071117975341e-08	0.000141446020720569	0.000108191389846594	0.999747155094768	3.19218755337643e-06	20:60138799	rs882295	chr20.2		20	60138799	20:60138799	1.55721e-10	20:59268848	6.81302123706665e-10	6389	7909	0.999792581658578	0.999963662890367	59088101	61087709	ENSG00000228340	ENSG00000228340	lncRNA	60138466	1	333	333	-869618	0	0	8	59087925	61087709	1999784	62285
IBD_DeLange_28067908_1	IBD (DeLange, EUR)	IMD	CD4_TCM_OneK1K	CD4_TCM_OneK1K	CD4	Single cell	ENSG00000125534	PPDPF	5971	1.85345715457393e-107	6.32810830815887e-20	2.92892767366869e-88	1	5.32147192058775e-22	20:63521166	rs72629024	chr20.3		20	63521166	20:63521166	9.14425e-87	20:63697746	2.40161912335301e-26	6813	7522	1.00000000000001	0.999999992673397	62544538	64287540	ENSG00000125534	ENSG00000125534	protein_coding	63520765	1	401	401	176981	0	0	11	62520822	64328939	1808117	62289
IBD_DeLange_28067908_1	IBD (DeLange, EUR)	IMD	CD4_TCM_OneK1K	CD4_TCM_OneK1K	CD4	Single cell	ENSG00000197457	STMN3	5528	1.182159913194e-78	6.32810830815887e-20	1.86810948173854e-59	1	1.88494197462208e-16	20:63638254	rs6062470	chr20.3		20	63638254	20:63638254	7.45027e-61	20:63697746	2.40161912335301e-26	6216	6962	0.999981892961388	0.999999992673397	62658119	64287540	ENSG00000197457	ENSG00000197457	protein_coding	63653424	-1	15170	15170	-44322	0	0	3	62658093	64328939	1670846	62291
IBD_DeLange_28067908_1	IBD (DeLange, EUR)	IMD	CD4_TCM_OneK1K	CD4_TCM_OneK1K	CD4	Single cell	ENSG00000101191	DIDO1	6851	1.53182444422262e-22	6.31245618339244e-20	0.00242066723517934	0.997526465556072	5.28672087501179e-05	20:63697746	rs6062496	chr20.3		20	63697746	20:62896128	1.61609e-08	20:63697746	2.40161912335301e-26	7812	8842	0.99367939510209	0.999999992673397	61938114	63937933	ENSG00000101191	ENSG00000101191	protein_coding	62926505	-1	-771241	30377	-771241	28	0	28	61938114	63937933	1999819	62286
IBD_DeLange_28067908_1	IBD (DeLange, EUR)	IMD	CD4_TCM_OneK1K	CD4_TCM_OneK1K	CD4	Single cell	ENSG00000130589	HELZ2	5826	7.79627444169748e-23	6.3200855400014e-20	0.00123200711208526	0.998732129467136	3.5863420781917e-05	20:63697746	rs6062496	chr20.3		20	63697746	20:63567333	6.94771e-10	20:63697746	2.40161912335301e-26	6585	7319	0.966932881610205	0.999999992673397	62574518	64287540	ENSG00000130589	ENSG00000130589	protein_coding	63574239	-1	-123507	6906	-123507	6	0	6	62574362	64328939	1754577	62290
IBD_DeLange_28067908_1	IBD (DeLange, EUR)	IMD	CD4_TCM_OneK1K	CD4_TCM_OneK1K	CD4	Single cell	ENSG00000130590	SAMD10	4370	8.55089458332662e-24	6.32724056398549e-20	0.00013512560416044	0.999862870625596	2.00377024074323e-06	20:63697746	rs6062496	chr20.3		20	63697746	20:64006728	9.15917e-10	20:63697746	2.40161912335301e-26	4934	5456	0.987031190532502	0.999999992673397	62980435	64287540	ENSG00000130590	ENSG00000130590	protein_coding	63979642	-1	281896	-27086	281896	18	1	18	62980048	64328939	1348891	62292
IBD_DeLange_28067908_1	IBD (DeLange, EUR)	IMD	CD4_TCM_OneK1K	CD4_TCM_OneK1K	CD4	Single cell	ENSG00000171695	LKAAEAR1	3944	1.50814692892517e-26	6.32810676424268e-20	2.38325081601513e-07	0.999999756011151	5.66376960052456e-09	20:63697746	rs6062496	chr20.3		20	63697746	20:64086577	7.34033e-13	20:63697746	2.40161912335301e-26	4440	4949	0.99999644426995	0.999999992673397	63084363	64287540	ENSG00000171695	ENSG00000171695	protein_coding	64084398	-1	386652	-2179	386652	26	0	26	63084363	64328939	1244576	62296
IBD_DeLange_28067908_1	IBD (DeLange, EUR)	IMD	CD4_TCM_OneK1K	CD4_TCM_OneK1K	CD4	Single cell	ENSG00000171700	RGS19	3975	3.33488001118574e-24	6.32776978910466e-20	5.26994774549936e-05	0.999946503896586	7.96625955837704e-07	20:63697746	rs6062496	chr20.3		20	63697746	20:64076174	1.98289e-10	20:63697746	2.40161912335301e-26	4475	4983	0.99998440104169	0.999999992673397	63080078	64287540	ENSG00000171700	ENSG00000171700	protein_coding	64079518	-1	381772	3344	381772	24	0	24	63080078	64328939	1248861	62295
IBD_DeLange_28067908_1	IBD (DeLange, EUR)	IMD	CD4_TCM_OneK1K	CD4_TCM_OneK1K	CD4	Single cell	ENSG00000225978	HAR1A	6833	1.68431568724022e-30	6.3281083079867e-20	2.66164168692978e-11	0.9999999999728	5.85330497014974e-13	20:63697746	rs6062496	chr20.3		20	63697746	20:63104067	2.64877e-17	20:63697746	2.40161912335301e-26	7792	8641	0.999999620597933	0.999999992673397	62102560	64101945	ENSG00000225978	ENSG00000225978	lncRNA	63102205	1	595541	1862	595541	24	1	24	62102560	64101945	1999385	62287
IBD_DeLange_28067908_1	IBD (DeLange, EUR)	IMD	CD4_TCM_OneK1K	CD4_TCM_OneK1K	CD4	Single cell	ENSG00000231133	HAR1B	6833	2.39771856138988e-23	6.32567725482196e-20	0.000378899735059608	0.999615821976871	5.27828806798207e-06	20:63697746	rs6062496	chr20.3		20	63697746	20:63104308	1.7984e-09	20:63697746	2.40161912335301e-26	7792	8641	0.9994584241371	0.999999992673397	62102560	64101945	ENSG00000231133	ENSG00000231133	lncRNA	63102371	-1	-595375	-1937	-595375	23	0	23	62102560	64101945	1999385	62288
IBD_DeLange_28067908_1	IBD (DeLange, EUR)	IMD	CD4_TCM_OneK1K	CD4_TCM_OneK1K	CD4	Single cell	ENSG00000101161	PRPF6	4368	5.31140551782372e-50	6.32810830815878e-20	8.39335431565823e-31	1	4.06504919275303e-22	20:63972848	rs817338	chr20.3		20	63972848	20:63973008	7.399e-37	20:63697746	2.40161912335301e-26	4931	5453	0.999991919394408	0.999999992673397	62981276	64287540	ENSG00000101161	ENSG00000101161	protein_coding	63981132	1	-8284	-8124	-283386	1	1	19	62981276	64328939	1347663	62293
IBD_DeLange_28067908_1	IBD (DeLange, EUR)	IMD	CD4_TCM_OneK1K	CD4_TCM_OneK1K	CD4	Single cell	ENSG00000196421	C20orf204	4158	9.75934553749582e-285	6.32810830815941e-20	1.54222163437268e-265	1	4.16477590228317e-22	20:63981045	rs817353	chr20.3		20	63981045	20:63981045	1.84423e-183	20:63697746	2.40161912335301e-26	4695	5205	1.00000000000003	0.999999992673397	63034460	64287540	ENSG00000196421	ENSG00000196421	protein_coding	64036182	1	-55137	-55137	-338436	1	1	20	63034460	64328939	1294479	62294
IBD_DeLange_28067908_1	IBD (DeLange, EUR)	IMD	CD4_TCM_OneK1K	CD4_TCM_OneK1K	CD4	Single cell	ENSG00000155307	SAMSN1	5209	8.08242224209882e-35	2.09086317096345e-25	3.86559118315964e-10	0.999999999600433	1.30107927198095e-11	21:15450844	rs1297271	chr21.1		21	15450844	21:14552576	2.65255e-15	21:15450844	2.73844728500319e-31	5941	7496	0.964068819457427	1	13835797	15658558	ENSG00000155307	ENSG00000155307	protein_coding	14546315	-1	-904529	-6261	-904529	8	0	8	13801691	15658558	1856867	62297
IBD_DeLange_28067908_1	IBD (DeLange, EUR)	IMD	CD4_TCM_OneK1K	CD4_TCM_OneK1K	CD4	Single cell	ENSG00000155313	USP25	4063	5.2893057565982e-27	2.03709357845471e-25	0.0252972352659864	0.974282702639707	0.000420062094303932	21:15450844	rs1297271	chr21.1		21	15450844	21:15706446	7.42527e-07	21:15450844	2.73844728500319e-31	4544	5829	0.916221941508562	1	14730332	16729686	ENSG00000155313	ENSG00000155313	protein_coding	15729982	1	-279138	-23536	-279138	2	0	2	14730177	16729686	1999509	62298
IBD_DeLange_28067908_1	IBD (DeLange, EUR)	IMD	CD4_TCM_OneK1K	CD4_TCM_OneK1K	CD4	Single cell	ENSG00000166979	EVA1C	5495	8.37163557774178e-19	0.00518137630863269	1.6070415399008e-16	0.994630467865227	0.000188155826137207	21:32529264	rs116948689	chr21.2		21	32529264	21:32529264	5.56115e-32	21:33404389	6.75620099373127e-09	5939	6974	0.999999663099178	0.999287102350373	31412017	33411216	ENSG00000166979	ENSG00000166979	protein_coding	32412706	1	116558	116558	991683	1	1	22	31412017	33411216	1999199	62299
IBD_DeLange_28067908_1	IBD (DeLange, EUR)	IMD	CD4_TCM_OneK1K	CD4_TCM_OneK1K	CD4	Single cell	ENSG00000265590	CFAP298-TCP10L	5115	2.30896718806063e-25	0.00510563618242391	4.49845699472963e-23	0.994707776691689	0.000186587125887276	21:32529264	rs116948689	chr21.2		21	32529264	21:32569787	1.31796e-40	21:33404389	6.75620099373127e-09	5551	6556	0.999999997692636	0.994284246702571	31612465	33611325	ENSG00000265590	ENSG00000265590	protein_coding	32612865	-1	83601	43078	-791524	2	2	18	31612465	33611325	1998860	62300
IBD_DeLange_28067908_1	IBD (DeLange, EUR)	IMD	CD4_TCM_OneK1K	CD4_TCM_OneK1K	CD4	Single cell	ENSG00000142166	IFNAR1	4565	3.45609389067246e-27	0.00504085768462173	6.81689003149291e-25	0.994270583873926	0.000688558441449643	21:33304501	rs2834177	chr21.2		21	33304501	21:33303657	2.13306e-30	21:33404389	6.75620099373127e-09	4963	6004	0.998694540191641	0.994276354781949	32324690	34324400	ENSG00000142166	ENSG00000142166	protein_coding	33324970	1	-20469	-21313	79419	1	1	1	32324690	34324400	1999710	62301
IBD_DeLange_28067908_1	IBD (DeLange, EUR)	IMD	CD4_TCM_OneK1K	CD4_TCM_OneK1K	CD4	Single cell	ENSG00000237945	LINC00649	4493	1.36029826627378e-82	0.00504588433146524	2.68221128577704e-80	0.994938228174067	1.58874944763876e-05	21:33931656	rs8130507	chr21.2		21	33931656	21:33931656	1.16293e-76	21:33404389	6.75620099373127e-09	4872	6439	0.999999999999829	0.994071174649121	32916149	34915488	ENSG00000237945	ENSG00000237945	lncRNA	33931587	1	69	69	-527198	1	1	9	32916149	34915488	1999339	62302
IBD_DeLange_28067908_1	IBD (DeLange, EUR)	IMD	CD4_TCM_OneK1K	CD4_TCM_OneK1K	CD4	Single cell	ENSG00000198743	SLC5A3	4422	1.25043936116079e-07	0.00504579365254193	2.46553804441321e-05	0.994897938560689	3.14873623889331e-05	21:33978601	rs9977699	chr21.2		21	33978601	21:33978601	5.24605e-11	21:33404389	6.75620099373127e-09	4817	6389	0.978166005579807	0.994063803204297	33074271	35072927	ENSG00000198743	ENSG00000198743	protein_coding	34073578	1	-94977	-94977	-669189	1	1	13	33074271	35072927	1998656	62303
IBD_DeLange_28067908_1	IBD (DeLange, EUR)	IMD	CD4_TCM_OneK1K	CD4_TCM_OneK1K	CD4	Single cell	ENSG00000243927	MRPS6	4422	4.43592980205599e-19	0.00504599337571554	8.74648865752486e-17	0.994937348383863	1.66582404228024e-05	21:33981946	rs2032313	chr21.2		21	33981946	21:33981946	9.37093e-23	21:33404389	6.75620099373127e-09	4817	6389	0.999985018074378	0.994063803204297	33074271	35072927	ENSG00000243927	ENSG00000243927	protein_coding	34073578	1	-91632	-91632	-669189	1	1	13	33074271	35072927	1998656	62304
IBD_DeLange_28067908_1	IBD (DeLange, EUR)	IMD	CD4_TCM_OneK1K	CD4_TCM_OneK1K	CD4	Single cell	ENSG00000182093	GET1	6496	4.27854323691497e-27	9.97494590569691e-24	0.000428741922872569	0.999563914282325	7.34379480345631e-06	21:39093586	rs4817986	chr21.3		21	39093586	21:39384068	4.51256e-09	21:39093586	1.72678834234662e-29	7101	8244	0.985884820959353	1	38377724	40377619	ENSG00000182093	ENSG00000182093	protein_coding	39380326	1	-286740	3742	-286740	7	1	7	38377724	40377619	1999895	62305
IBD_DeLange_28067908_1	IBD (DeLange, EUR)	IMD	CD4_TCM_OneK1K	CD4_TCM_OneK1K	CD4	Single cell	ENSG00000099985	OSM	4633	9.01837094839034e-08	2.45130284059573e-05	0.00366467142693216	0.996101819510016	0.000208905850936782	22:30174454	rs1978083	chr22.2		22	30174454	22:30330365	5.31906e-08	22:30174454	5.44630574641554e-10	5198	6241	0.999732607172979	0.996287919410202	29267762	31265739	ENSG00000099985	ENSG00000099985	protein_coding	30266851	-1	92397	-63514	92397	4	3	4	29267762	31265739	1997977	62307
IBD_DeLange_28067908_1	IBD (DeLange, EUR)	IMD	CD4_TCM_OneK1K	CD4_TCM_OneK1K	CD4	Single cell	ENSG00000100003	SEC14L2	4646	1.20523400609489e-14	2.46083380267129e-05	4.8975440978109e-10	0.999975274694492	1.16477714883314e-07	22:30386742	rs12171261	chr22.2		22	30386742	22:30386742	9.41073e-16	22:30174454	5.44630574641554e-10	5204	6320	0.999999999840067	0.996287457245679	29396975	31396612	ENSG00000100003	ENSG00000100003	protein_coding	30397018	1	-10276	-10276	-222564	1	1	11	29396975	31396612	1999637	62308
IBD_DeLange_28067908_1	IBD (DeLange, EUR)	IMD	CD4_TCM_OneK1K	CD4_TCM_OneK1K	CD4	Single cell	ENSG00000100201	DDX17	4392	7.60370883026935e-21	3.88639957765041e-18	0.00195258002144118	0.998000531977688	4.68880008724762e-05	22:39263768	rs2413583	chr22.3		22	39263768	22:38607490	2.16503e-07	22:39263768	4.12281368464383e-24	4988	6066	0.923686541837785	0.999999991048561	37508244	39507535	ENSG00000100201	ENSG00000100201	protein_coding	38506311	-1	-757457	-101179	-757457	36	1	36	37508244	39507535	1999291	62309
IBD_DeLange_28067908_1	IBD (DeLange, EUR)	IMD	CD4_TCM_OneK1K	CD4_TCM_OneK1K	CD4	Single cell	ENSG00000100298	APOBEC3H	4205	1.66982539399643e-23	3.89416848683357e-18	4.28799652431862e-06	0.999995627918985	8.40844913274195e-08	22:39263768	rs2413583	chr22.3		22	39263768	22:39091253	2.20719e-11	22:39263768	4.12281368464383e-24	4779	5821	0.966805411200833	0.999999991048561	38099004	40096796	ENSG00000100298	ENSG00000100298	protein_coding	39097244	1	166524	-5991	166524	5	1	5	38099004	40096796	1997792	62313
IBD_DeLange_28067908_1	IBD (DeLange, EUR)	IMD	CD4_TCM_OneK1K	CD4_TCM_OneK1K	CD4	Single cell	ENSG00000221890	NPTXR	4207	5.17405741516038e-25	3.89418498453649e-18	1.32866228364952e-07	0.999999864578444	2.55532667488934e-09	22:39263768	rs2413583	chr22.3		22	39263768	22:38818769	4.46529e-13	22:39263768	4.12281368464383e-24	4786	5731	0.934552155904282	0.999999991048561	37845425	39841193	ENSG00000221890	ENSG00000221890	protein_coding	38844028	-1	-419740	25259	-419740	17	0	17	37845425	39843606	1998181	62311
IBD_DeLange_28067908_1	IBD (DeLange, EUR)	IMD	CD4_TCM_OneK1K	CD4_TCM_OneK1K	CD4	Single cell	ENSG00000225450	RP3-508I15.14	4236	6.31568242732664e-27	3.89418550531705e-18	1.62182371848243e-09	0.999999998316284	6.18914320206244e-11	22:39263768	rs2413583	chr22.3		22	39263768	22:38737798	1.89871e-14	22:39263768	4.12281368464383e-24	4824	5810	0.979592545169142	0.999999991048561	37739312	39738420	ENSG00000225450	ENSG00000225450	lncRNA	38739003	1	524765	-1205	524765	22	0	22	37739312	39738420	1999108	62310
IBD_DeLange_28067908_1	IBD (DeLange, EUR)	IMD	CD4_TCM_OneK1K	CD4_TCM_OneK1K	CD4	Single cell	ENSG00000239713	APOBEC3G	4219	1.30157016821419e-25	3.89418537926862e-18	3.34234248534321e-08	0.999999965946792	6.29783123529207e-10	22:39263768	rs2413583	chr22.3		22	39263768	22:39096646	5.33532e-15	22:39263768	4.12281368464383e-24	4804	5814	0.975595138656401	0.999999991048561	38077162	40076395	ENSG00000239713	ENSG00000239713	protein_coding	39077275	1	186493	19371	186493	7	1	7	38077162	40076395	1999233	62312
IBD_DeLange_28067908_1	IBD (DeLange, EUR)	IMD	CD4_TEM_OneK1K	CD4_TEM_OneK1K	CD4	Single cell	ENSG00000215845	TSTD1	5102	2.2660210316428e-18	2.87603999833342e-14	7.87833134143052e-05	0.999919933819466	1.28286708884754e-06	1:161502368	rs10800309	chr1.14		1	161502368	1:161050599	1.86469e-10	1:161502368	2.28475104344086e-20	5916	6687	0.930060140170742	0.999999999999663	160039331	162038938	ENSG00000215845	ENSG00000215845	protein_coding	161038964	-1	-463404	-11635	-463404	33	2	33	160039331	162038938	1999607	64974
IBD_DeLange_28067908_1	IBD (DeLange, EUR)	IMD	CD4_TEM_OneK1K	CD4_TEM_OneK1K	CD4	Single cell	ENSG00000117592	PRDX6	3645	5.39956305100105e-10	0.000222243664969885	2.42898052835104e-06	0.999757778011258	1.75488032863089e-05	1:173445853	rs4405161	chr1.15		1	173445853	1:173445853	1.97612e-12	1:172875110	8.96862795987649e-10	3993	4986	0.999998930804219	0.998896815862909	172478022	174475414	ENSG00000117592	ENSG00000117592	protein_coding	173477335	1	-31482	-31482	-602225	0	0	3	172478022	174475414	1997392	64975
IBD_DeLange_28067908_1	IBD (DeLange, EUR)	IMD	CD4_TEM_OneK1K	CD4_TEM_OneK1K	CD4	Single cell	ENSG00000115687	PASK	6033	4.69665307922258e-14	1.22885320221222e-09	3.82183194503377e-05	0.999961108141689	6.72309958665774e-07	2:240628909	rs34236350	chr2.11		2	240628909	2:241113217	2.22296e-10	2:240628909	9.70858660653706e-16	7133	7836	0.996725415671308	0.999999999531294	240150731	242141373	ENSG00000115687	ENSG00000115687	protein_coding	241149472	-1	520563	36255	520563	10	0	10	240150731	242143967	1993236	64987
IBD_DeLange_28067908_1	IBD (DeLange, EUR)	IMD	CD4_TEM_OneK1K	CD4_TEM_OneK1K	CD4	Single cell	ENSG00000168385	SEPTIN2	5270	2.25275514283936e-20	1.22890098992429e-09	1.83314616252322e-11	0.999999995982186	2.77058008896056e-09	2:241408199	rs115271170	chr2.11		2	241408199	2:241408199	1.98855e-19	2:240628909	9.70858660653706e-16	6291	6891	0.999984277786764	0.999999999560631	240315213	242141373	ENSG00000168385	ENSG00000168385	protein_coding	241315925	1	92274	92274	-687016	4	4	14	240315213	242158878	1843665	64988
IBD_DeLange_28067908_1	IBD (DeLange, EUR)	IMD	CD4_TEM_OneK1K	CD4_TEM_OneK1K	CD4	Single cell	ENSG00000164308	ERAP2	5600	2.15397776672518e-49	9.93627132643519e-08	2.78868961905424e-43	0.126895679734524	0.873104220902766	5:96912106	rs6873866	chr5.6		5	96912106	5:96913091	1.00784e-45	5:96912106	6.98709392384135e-13	6381	7284	0.918145071926443	0.999999876416195	95875943	97875899	ENSG00000164308	ENSG00000164308	protein_coding	96876500	1	35606	36591	35606	0	0	0	95875943	97875899	1999956	64993
IBD_DeLange_28067908_1	IBD (DeLange, EUR)	IMD	CD4_TEM_OneK1K	CD4_TEM_OneK1K	CD4	Single cell	ENSG00000146066	HIGD2A	4067	6.19391676405895e-07	0.000102083059448305	0.00602895355289649	0.993642257918271	0.000226086077707502	5:177367190	rs12654812	chr5.15		5	177367190	5:176388873	6.24068e-09	5:177371039	2.08328390527922e-10	4847	5421	0.998681168425642	0.999985544221861	175388805	177388123	ENSG00000146066	ENSG00000146066	protein_coding	176388751	1	978439	122	982288	23	0	23	175388805	177388123	1999318	64994
IBD_DeLange_28067908_1	IBD (DeLange, EUR)	IMD	CD4_TEM_OneK1K	CD4_TEM_OneK1K	CD4	Single cell	ENSG00000051620	HEBP2	5886	1.657027270116e-06	0.0016438606976125	0.00100530089796798	0.997312805102757	3.63762743919137e-05	6:137638098	rs6933404	chr6.7		6	137638098	6:138403134	1.11415e-09	6:137638098	6.95753868033954e-09	6352	7375	0.934053735916099	0.999732827829766	137404382	139402675	ENSG00000051620	ENSG00000051620	protein_coding	138404223	1	-766125	-1089	-766125	12	1	12	137404382	139402675	1998293	64996
IBD_DeLange_28067908_1	IBD (DeLange, EUR)	IMD	CD4_TEM_OneK1K	CD4_TEM_OneK1K	CD4	Single cell	ENSG00000118503	TNFAIP3	5700	5.39303460392774e-06	0.00163957550035406	0.0032726411479038	0.994939045545743	0.000143344771394895	6:137638098	rs6933404	chr6.7		6	137638098	6:137858024	1.0073e-08	6:137638098	6.95753868033954e-09	6102	7284	0.938435129556824	0.999712116138788	136867272	138866746	ENSG00000118503	ENSG00000118503	protein_coding	137867259	1	-229161	-9235	-229161	4	0	4	136867272	138866746	1999474	64995
IBD_DeLange_28067908_1	IBD (DeLange, EUR)	IMD	CD4_TEM_OneK1K	CD4_TEM_OneK1K	CD4	Single cell	ENSG00000198818	SFT2D1	7072	2.25328316627573e-15	2.92284123585249e-13	0.00764918204335638	0.992211665203449	0.000139152752903092	6:167019278	rs35171809	chr6.8		6	167019278	6:166326196	4.13767e-08	6:167019278	9.10961642168634e-19	8019	8712	0.99938106674415	0.999999999999891	165342739	167341956	ENSG00000198818	ENSG00000198818	protein_coding	166342545	-1	-676733	16349	-676733	14	1	14	165342739	167341956	1999217	64997
IBD_DeLange_28067908_1	IBD (DeLange, EUR)	IMD	CD4_TEM_OneK1K	CD4_TEM_OneK1K	CD4	Single cell	ENSG00000164597	COG5	4832	3.14373062798574e-75	2.81341198613213e-10	1.11740855679557e-65	0.999999999716721	1.94627430302731e-12	7:107473363	rs34325395	chr7.5		7	107473363	7:107473363	3.86916e-67	7:107840456	4.15838700220209e-16	5342	6147	0.911716471512399	0.999999909735969	106564707	108564035	ENSG00000164597	ENSG00000164597	protein_coding	107563920	-1	90557	90557	-276536	0	0	10	106564707	108564035	1999328	65001
IBD_DeLange_28067908_1	IBD (DeLange, EUR)	IMD	CD4_TEM_OneK1K	CD4_TEM_OneK1K	CD4	Single cell	ENSG00000233016	SNHG7	4757	7.7890427763901e-40	1.23020457084143e-30	6.33150205745648e-10	0.999999999356106	1.07467322946011e-11	9:136374746	rs3829110	chr9.5		9	136374746	9:136719546	3.54464e-17	9:136374746	2.33676608746071e-36	5599	6663	0.999999999861392	1	135728683	137727379	ENSG00000233016	ENSG00000233016	lncRNA	136728184	-1	353438	8638	353438	13	0	13	135728683	137727379	1998696	65002
IBD_DeLange_28067908_1	IBD (DeLange, EUR)	IMD	CD4_TEM_OneK1K	CD4_TEM_OneK1K	CD4	Single cell	ENSG00000197321	SVIL	7106	2.60414102748469e-10	6.82807818647738e-08	0.00379894697755188	0.996086646621537	0.000114337859717151	10:30401447	rs10826797	chr10.1		10	30401447	10:29735627	1.89879e-08	10:30401447	3.35278873098518e-13	7953	8887	0.985484900767081	0.994056705858993	28737060	30736663	ENSG00000197321	ENSG00000197321	protein_coding	29634971	-1	-766476	-100656	-766476	3	0	3	28736894	30736663	1999769	64976
IBD_DeLange_28067908_1	IBD (DeLange, EUR)	IMD	CD4_TEM_OneK1K	CD4_TEM_OneK1K	CD4	Single cell	ENSG00000255733	IFNG-AS1	5620	4.42338170002791e-71	2.31154570176513e-20	1.91360339388927e-51	1	1.47717085138646e-22	12:68010853	rs3015002	chr12.3		12	68010853	12:68010853	2.14345e-54	12:68108725	8.63801263561846e-26	6122	6911	0.999961296789465	1	66990028	68989410	ENSG00000255733	ENSG00000255733	lncRNA	67989529	1	21324	21324	119196	0	0	1	66990028	68989410	1999382	64978
IBD_DeLange_28067908_1	IBD (DeLange, EUR)	IMD	CD4_TEM_OneK1K	CD4_TEM_OneK1K	CD4	Single cell	ENSG00000111536	IL26	5862	4.27790806655016e-41	2.31154570176511e-20	1.85066990597829e-21	1	1.12979982935144e-21	12:68108725	rs12829089	chr12.3		12	68108725	12:67996421	3.29468e-27	12:68108725	8.63801263561846e-26	6414	7160	0.994301124562634	1	67225953	69225612	ENSG00000111536	ENSG00000111536	protein_coding	68225810	-1	117085	229389	117085	1	2	1	67225953	69225612	1999659	64979
IBD_DeLange_28067908_1	IBD (DeLange, EUR)	IMD	CD4_TEM_OneK1K	CD4_TEM_OneK1K	CD4	Single cell	ENSG00000186184	POLR1D	6378	9.26756428623134e-10	8.61876874563375e-06	0.00010751392159239	0.99987178521664	1.20811662659198e-05	13:26967893	rs3897234	chr13.1		13	26967893	13:27623961	6.55956e-11	13:26967893	2.13394940431554e-11	6985	7799	0.999938800412287	0.999998330135	26620922	28620632	ENSG00000186184	ENSG00000186184	protein_coding	27621892	1	-653999	2069	-653999	11	0	11	26620922	28620632	1999710	64980
IBD_DeLange_28067908_1	IBD (DeLange, EUR)	IMD	CD4_TEM_OneK1K	CD4_TEM_OneK1K	CD4	Single cell	ENSG00000166669	ATF7IP2	7271	3.433162369477e-08	0.000224845172566585	0.000152631478502631	0.999616301380525	6.18763678283959e-06	16:11273620	rs2301127	chr16.2		16	11273620	16:10370759	3.82816e-09	16:11273620	5.15586403871322e-10	7971	9123	0.915730342464968	0.99912508817361	9326547	11326328	ENSG00000166669	ENSG00000166669	protein_coding	10386061	1	887559	-15302	887559	17	0	17	9326547	11326328	1999781	64982
IBD_DeLange_28067908_1	IBD (DeLange, EUR)	IMD	CD4_TEM_OneK1K	CD4_TEM_OneK1K	CD4	Single cell	ENSG00000178952	TUFM	2772	1.21260266184673e-19	1.03790927320481e-10	6.43097476260503e-10	0.549548849450776	0.450451149802333	16:28855740	rs147684209	chr16.4		16	28855740	16:28826194	2.32566e-14	16:28478021	7.28213375841216e-16	3564	3742	0.913753889940794	0.999999963878268	27846825	29845995	ENSG00000178952	ENSG00000178952	protein_coding	28846348	-1	-9392	20154	368327	0	1	20	27846676	29845995	1999319	64983
IBD_DeLange_28067908_1	IBD (DeLange, EUR)	IMD	CD4_TEM_OneK1K	CD4_TEM_OneK1K	CD4	Single cell	ENSG00000166164	BRD7	4782	9.35332402788672e-55	1.92087716960424e-39	4.86929834759483e-16	1	7.91577876768435e-18	16:50724938	rs749910	chr16.5		16	50724938	16:50337912	6.9335e-23	16:50724938	7.92613053089087e-46	5155	6221	0.989759940614057	0.999999999999994	49370009	51368822	ENSG00000166164	ENSG00000166164	protein_coding	50368988	-1	-355950	31076	-355950	6	1	6	49370009	51368822	1998813	64984
IBD_DeLange_28067908_1	IBD (DeLange, EUR)	IMD	CD4_TEM_OneK1K	CD4_TEM_OneK1K	CD4	Single cell	ENSG00000166164	BRD7	4782	9.35332402788672e-55	1.92087716960424e-39	4.86929834759483e-16	1	7.91577876768435e-18	16:50724938	rs749910	chr16.6		16	50724938	16:50337912	6.9335e-23	16:50724938	7.92613053089087e-46	5155	6221	0.989759940614057	0.999999999999994	49370009	51368822	ENSG00000166164	ENSG00000166164	protein_coding	50368988	-1	-355950	31076	-355950	6	1	6	49370009	51368822	1998813	64984
IBD_DeLange_28067908_1	IBD (DeLange, EUR)	IMD	CD4_TEM_OneK1K	CD4_TEM_OneK1K	CD4	Single cell	ENSG00000166164	BRD7	4782	9.35332402788672e-55	1.92087716960424e-39	4.86929834759483e-16	1	7.91577876768435e-18	16:50724938	rs749910	chr16.7		16	50724938	16:50337912	6.9335e-23	16:50724938	7.92613053089087e-46	5155	6221	0.989759940614057	0.999999999999994	49370009	51368822	ENSG00000166164	ENSG00000166164	protein_coding	50368988	-1	-355950	31076	-355950	6	1	6	49370009	51368822	1998813	64984
IBD_DeLange_28067908_1	IBD (DeLange, EUR)	IMD	CD4_TEM_OneK1K	CD4_TEM_OneK1K	CD4	Single cell	ENSG00000166164	BRD7	4782	9.35332402788672e-55	1.92087716960424e-39	4.86929834759483e-16	1	7.91577876768435e-18	16:50724938	rs749910	chr16.8		16	50724938	16:50337912	6.9335e-23	16:50724938	7.92613053089087e-46	5155	6221	0.989759940614057	0.999999999999994	49370009	51368822	ENSG00000166164	ENSG00000166164	protein_coding	50368988	-1	-355950	31076	-355950	6	1	6	49370009	51368822	1998813	64984
IBD_DeLange_28067908_1	IBD (DeLange, EUR)	IMD	CD4_TEM_OneK1K	CD4_TEM_OneK1K	CD4	Single cell	ENSG00000166164	BRD7	4782	9.35332402788672e-55	1.92087716960424e-39	4.86929834759483e-16	1	7.91577876768435e-18	16:50724938	rs749910	chr16.9		16	50724938	16:50337912	6.9335e-23	16:50724938	7.92613053089087e-46	5155	6221	0.989759940614057	0.999999999999994	49370009	51368822	ENSG00000166164	ENSG00000166164	protein_coding	50368988	-1	-355950	31076	-355950	6	1	6	49370009	51368822	1998813	64984
IBD_DeLange_28067908_1	IBD (DeLange, EUR)	IMD	CD4_TEM_OneK1K	CD4_TEM_OneK1K	CD4	Single cell	ENSG00000166164	BRD7	4782	9.35332402788672e-55	1.92087716960424e-39	4.86929834759483e-16	1	7.91577876768435e-18	16:50724938	rs749910	chr16.10		16	50724938	16:50337912	6.9335e-23	16:50724938	7.92613053089087e-46	5155	6221	0.989759940614057	0.999999999999994	49370009	51368822	ENSG00000166164	ENSG00000166164	protein_coding	50368988	-1	-355950	31076	-355950	6	1	6	49370009	51368822	1998813	64984
IBD_DeLange_28067908_1	IBD (DeLange, EUR)	IMD	CD4_TEM_OneK1K	CD4_TEM_OneK1K	CD4	Single cell	ENSG00000166164	BRD7	4782	9.35332402788672e-55	1.92087716960424e-39	4.86929834759483e-16	1	7.91577876768435e-18	16:50724938	rs749910	chr16.11		16	50724938	16:50337912	6.9335e-23	16:50724938	7.92613053089087e-46	5155	6221	0.989759940614057	0.999999999999994	49370009	51368822	ENSG00000166164	ENSG00000166164	protein_coding	50368988	-1	-355950	31076	-355950	6	1	6	49370009	51368822	1998813	64984
IBD_DeLange_28067908_1	IBD (DeLange, EUR)	IMD	CD4_TEM_OneK1K	CD4_TEM_OneK1K	CD4	Single cell	ENSG00000279602	AC109326.1	3311	3.93664033858919e-21	1.04797790170837e-12	3.75641539498801e-09	0.999999996188357	5.41793408958312e-11	17:42362183	rs744166	chr17.4		17	42362183	17:43082287	1.40252e-16	17:42362183	1.34894445914454e-18	3794	4471	0.999764421344558	0.999999999999818	42361714	44360386	ENSG00000279602	ENSG00000279602	lncRNA	43361361	-1	999178	279074	999178	55	10	55	42361714	44361036	1999322	64985
IBD_DeLange_28067908_1	IBD (DeLange, EUR)	IMD	CD4_TEM_OneK1K	CD4_TEM_OneK1K	CD4	Single cell	ENSG00000175221	MED16	4637	1.71039610840769e-14	2.73972164246331e-11	0.00062389847458423	0.999363891995396	1.22095026043783e-05	19:1123379	rs4807569	chr19.1		19	1123379	19:869037	6.37673e-09	19:1123379	3.52731555657044e-17	5791	6619	0.915358364809109	0.999999999743298	226776	1892724	ENSG00000175221	ENSG00000175221	protein_coding	893187	-1	-230192	24150	-230192	16	0	16	226776	1892724	1665948	64986
IBD_DeLange_28067908_1	IBD (DeLange, EUR)	IMD	CD4_TEM_OneK1K	CD4_TEM_OneK1K	CD4	Single cell	ENSG00000125534	PPDPF	5971	7.86797130089611e-32	6.32810830815082e-20	1.24333701601661e-12	0.999999999998735	1.72325771679012e-14	20:63697746	rs6062496	chr20.3		20	63697746	20:63518487	7.53129e-20	20:63697746	2.40161912335301e-26	6813	7522	0.998434989971477	0.999999992673397	62544538	64287540	ENSG00000125534	ENSG00000125534	protein_coding	63520765	1	176981	-2278	176981	11	0	11	62520822	64328939	1808117	64989
IBD_DeLange_28067908_1	IBD (DeLange, EUR)	IMD	CD4_TEM_OneK1K	CD4_TEM_OneK1K	CD4	Single cell	ENSG00000197457	STMN3	5528	3.68126142301476e-24	6.279179497951e-20	5.81731734627315e-05	0.992252641102124	0.00768918572441287	20:63697746	rs6062496	chr20.3		20	63697746	20:63638254	6.30049e-11	20:63697746	2.40161912335301e-26	6216	6962	0.979441045265042	0.999999992673397	62658119	64287540	ENSG00000197457	ENSG00000197457	protein_coding	63653424	-1	-44322	15170	-44322	3	0	3	62658093	64328939	1670846	64990
IBD_DeLange_28067908_1	IBD (DeLange, EUR)	IMD	CD4_TEM_OneK1K	CD4_TEM_OneK1K	CD4	Single cell	ENSG00000265590	CFAP298-TCP10L	5115	0.000211469576579437	0.00488810869051765	0.0411996671436156	0.952325495789226	0.00137525880006038	21:33404389	rs2284553	chr21.2		21	33404389	21:32529264	1.28616e-10	21:33404389	6.75620099373127e-09	5551	6556	0.98220146258335	0.994284246702571	31612465	33611325	ENSG00000265590	ENSG00000265590	protein_coding	32612865	-1	-791524	83601	-791524	18	2	18	31612465	33611325	1998860	64991
IBD_DeLange_28067908_1	IBD (DeLange, EUR)	IMD	CD4_TEM_OneK1K	CD4_TEM_OneK1K	CD4	Single cell	ENSG00000237945	LINC00649	4493	2.25588898966846e-14	0.00504588119500712	4.44812072290854e-12	0.99493760848736	1.6510313162097e-05	21:33931656	rs8130507	chr21.2		21	33931656	21:33931656	5.5356e-18	21:33404389	6.75620099373127e-09	4872	6439	0.988055747593908	0.994071174649121	32916149	34915488	ENSG00000237945	ENSG00000237945	lncRNA	33931587	1	69	69	-527198	1	1	9	32916149	34915488	1999339	64992
IBD_DeLange_28067908_1	IBD (DeLange, EUR)	IMD	CD4_T_flu_Randolph	CD4_T_flu_Randolph	CD4	Single cell	ENSG00000116288	PARK7	4363	5.46652604372655e-13	1.84896811547034e-10	0.00294716317268956	0.996832042846465	0.000220793795400829	1:8108201	rs10746475	chr1.2		1	8108201	1:7996609	4.9774e-10	1:8108201	1.51630338834331e-15	7352	6227	0.996098380033041	0.999999998726526	6954384	8953933	ENSG00000116288	ENSG00000116288	protein_coding	7961711	1	146490	34898	146490	5	2	5	6954384	8953933	1999549	59105
IBD_DeLange_28067908_1	IBD (DeLange, EUR)	IMD	CD4_T_flu_Randolph	CD4_T_flu_Randolph	CD4	Single cell	ENSG00000173436	MICOS10	5484	1.7332859233244e-20	5.76774986346302e-15	3.00512422864604e-06	0.999996862700922	1.32174843567293e-07	1:19901230	rs4654925	chr1.3		1	19901230	1:19619394	2.13206e-12	1:19901230	3.33649252319053e-21	7663	8066	0.999999107650843	0.999927847080018	18484627	20481912	ENSG00000173436	ENSG00000173436	protein_coding	19596979	1	304251	22415	304251	6	2	6	18484627	20481912	1997285	59106
IBD_DeLange_28067908_1	IBD (DeLange, EUR)	IMD	CD4_T_flu_Randolph	CD4_T_flu_Randolph	CD4	Single cell	ENSG00000173436	MICOS10	5484	1.7332859233244e-20	5.76774986346302e-15	3.00512422864604e-06	0.999996862700922	1.32174843567293e-07	1:19901230	rs4654925	chr1.4		1	19901230	1:19619394	2.13206e-12	1:19901230	3.33649252319053e-21	7663	8066	0.999999107650843	0.999927847080018	18484627	20481912	ENSG00000173436	ENSG00000173436	protein_coding	19596979	1	304251	22415	304251	6	2	6	18484627	20481912	1997285	59106
IBD_DeLange_28067908_1	IBD (DeLange, EUR)	IMD	CD4_T_flu_Randolph	CD4_T_flu_Randolph	CD4	Single cell	ENSG00000173436	MICOS10	5484	1.7332859233244e-20	5.76774986346302e-15	3.00512422864604e-06	0.999996862700922	1.32174843567293e-07	1:19901230	rs4654925	chr1.5		1	19901230	1:19619394	2.13206e-12	1:19901230	3.33649252319053e-21	7663	8066	0.999999107650843	0.999927847080018	18484627	20481912	ENSG00000173436	ENSG00000173436	protein_coding	19596979	1	304251	22415	304251	6	2	6	18484627	20481912	1997285	59106
IBD_DeLange_28067908_1	IBD (DeLange, EUR)	IMD	CD4_T_flu_Randolph	CD4_T_flu_Randolph	CD4	Single cell	ENSG00000159445	THEM4	3378	1.62359487934673e-10	8.21172156419892e-08	0.00197239812713466	0.997586906207878	0.000440613385413774	1:151829204	rs4845604	chr1.12		1	151829204	1:151945176	2.31538e-09	1:151829204	6.25152327506495e-14	6308	4944	0.951324561087239	0.999999492372422	150910164	152909326	ENSG00000159445	ENSG00000159445	protein_coding	151909511	-1	80307	-35665	80307	6	1	6	150910164	152909326	1999162	59107
IBD_DeLange_28067908_1	IBD (DeLange, EUR)	IMD	CD4_T_flu_Randolph	CD4_T_flu_Randolph	CD4	Single cell	ENSG00000094975	SUCO	4087	6.89760032478126e-05	0.000150682047889412	0.310237666152994	0.677708363781711	0.0118343120141583	1:172875110	rs12136659	chr1.15		1	172875110	1:172449955	2.69814e-08	1:172875110	8.96862795987649e-10	6277	5776	0.921169977969387	0.998741622848675	171533431	173532271	ENSG00000094975	ENSG00000094975	protein_coding	172533150	1	341960	-83195	341960	2	0	2	171533431	173532271	1998840	59108
IBD_DeLange_28067908_1	IBD (DeLange, EUR)	IMD	CD4_T_flu_Randolph	CD4_T_flu_Randolph	CD4	Single cell	ENSG00000162892	IL24	2937	1.95715591108311e-29	3.68200086026212e-25	5.31517048255802e-05	0.999943952602211	2.89569296439837e-06	1:206769068	rs3024495	chr1.18		1	206769068	1:206894937	7.93101e-11	1:206769068	3.18771542694679e-31	5949	4592	0.980843215743456	1	205897885	207897301	ENSG00000162892	ENSG00000162892	protein_coding	206897443	1	-128375	-2506	-128375	3	0	3	205897885	207897301	1999416	59109
IBD_DeLange_28067908_1	IBD (DeLange, EUR)	IMD	CD4_T_flu_Randolph	CD4_T_flu_Randolph	CD4	Single cell	ENSG00000115138	POMC	3460	1.91421954425344e-07	4.06783238108621e-06	0.0448386823654763	0.952844511773474	0.00231254660671422	2:24972708	rs76286777	chr2.1		2	24972708	2:25148608	4.63113e-09	2:24972708	4.22323497589747e-11	4953	5372	0.93987943573655	0.999934355150443	24169025	26168506	ENSG00000115138	ENSG00000115138	protein_coding	25168580	-1	195872	19972	195872	1	0	1	24169025	26168506	1999481	59129
IBD_DeLange_28067908_1	IBD (DeLange, EUR)	IMD	CD4_T_flu_Randolph	CD4_T_flu_Randolph	CD4	Single cell	ENSG00000163806	SPDYA	4828	2.24883038412615e-09	1.43839041396872e-07	0.0153839405922614	0.983981909789232	0.000634003530635401	2:28391534	rs11677002	chr2.2		2	28391534	2:28751273	7.19925e-09	2:28391534	1.48060825564766e-13	7109	7058	0.994204580618374	0.999999970707261	27785918	29782144	ENSG00000163806	ENSG00000163806	protein_coding	28810834	1	-419300	-59561	-419300	10	3	10	27782890	29782144	1999254	59130
IBD_DeLange_28067908_1	IBD (DeLange, EUR)	IMD	CD4_T_flu_Randolph	CD4_T_flu_Randolph	CD4	Single cell	ENSG00000237651	C2orf74	3435	8.02601579003401e-28	1.13268277571066e-22	7.08579278144999e-06	0.999992479305648	4.349015680498e-07	2:60960280	rs67927699	chr2.4		2	60960280	2:61153487	4.11822e-12	2:60977506	1.72626488023883e-28	5329	5572	0.935920679562093	0.999999999999998	60147116	62144666	ENSG00000237651	ENSG00000237651	protein_coding	61162188	1	-201908	-8701	-184682	4	0	4	60145283	62144666	1999383	59131
IBD_DeLange_28067908_1	IBD (DeLange, EUR)	IMD	CD4_T_flu_Randolph	CD4_T_flu_Randolph	CD4	Single cell	ENSG00000115464	USP34	3466	7.91849643455055e-24	1.05026252723229e-22	0.0699086898701927	0.927221770656439	0.00286953947336723	2:60977506	rs7608697	chr2.4		2	60977506	2:61251875	1.33105e-08	2:60977506	1.72626488023883e-28	5422	5512	0.983268180555442	0.999999999999998	60471152	62470095	ENSG00000115464	ENSG00000115464	protein_coding	61471087	-1	493581	219212	493581	9	1	9	60471152	62470436	1999284	59133
IBD_DeLange_28067908_1	IBD (DeLange, EUR)	IMD	CD4_T_flu_Randolph	CD4_T_flu_Randolph	CD4	Single cell	ENSG00000173209	AHSA2P	3425	4.2818861325304e-24	1.08731452885704e-22	0.0378027637156519	0.959934458030783	0.00226277825356838	2:60977506	rs7608697	chr2.4		2	60977506	2:61168791	8.46584e-10	2:60977506	1.72626488023883e-28	5295	5559	0.991317824364543	0.999999999999998	60178356	62175172	ENSG00000173209	ENSG00000173209	transcribed_unitary_pseudogene	61177539	1	-200033	-8748	-200033	6	1	6	60178356	62176673	1998317	59132
IBD_DeLange_28067908_1	IBD (DeLange, EUR)	IMD	CD4_T_flu_Randolph	CD4_T_flu_Randolph	CD4	Single cell	ENSG00000115607	IL18RAP	4400	2.78037482126514e-09	1.64056808535181e-07	0.00859821141772382	0.506369851031916	0.485031770713177	2:102447804	rs4851586	chr2.5		2	102447804	2:102459750	1.17318e-08	2:102315090	7.19847923071903e-12	6625	6104	0.972491720666652	0.999999621506045	101418730	103418453	ENSG00000115607	ENSG00000115607	protein_coding	102423160	1	24644	36590	-108070	3	3	1	101418730	103418453	1999723	59134
IBD_DeLange_28067908_1	IBD (DeLange, EUR)	IMD	CD4_T_flu_Randolph	CD4_T_flu_Randolph	CD4	Single cell	ENSG00000115607	IL18RAP	4400	2.78037482126514e-09	1.64056808535181e-07	0.00859821141772382	0.506369851031916	0.485031770713177	2:102447804	rs4851586	chr2.6		2	102447804	2:102459750	1.17318e-08	2:102315090	7.19847923071903e-12	6625	6104	0.972491720666652	0.999999621506045	101418730	103418453	ENSG00000115607	ENSG00000115607	protein_coding	102423160	1	24644	36590	-108070	3	3	1	101418730	103418453	1999723	59134
IBD_DeLange_28067908_1	IBD (DeLange, EUR)	IMD	CD4_T_flu_Randolph	CD4_T_flu_Randolph	CD4	Single cell	ENSG00000144567	RETREG2	3925	9.06565932664549e-07	0.000423895810323106	0.00213292835757131	0.997323135484643	0.000119133781530607	2:218181399	rs62183956	chr2.9		2	218181399	2:219174550	2.63965e-09	2:218181399	4.37570893605808e-10	6512	5661	0.994025332708825	0.9974673292382	218176494	220175766	ENSG00000144567	ENSG00000144567	protein_coding	219178275	1	-996876	-3725	-996876	34	1	34	218176494	220175766	1999272	59135
IBD_DeLange_28067908_1	IBD (DeLange, EUR)	IMD	CD4_T_flu_Randolph	CD4_T_flu_Randolph	CD4	Single cell	ENSG00000213689	TREX1	1719	4.24537030895976e-29	1.38904010638327e-26	0.00304666512457616	0.996836258490536	0.000117076384893207	3:49455048	rs9841110	chr3.1		3	49455048	3:48372725	2.87659e-09	3:49455048	2.96617776071797e-32	2794	3084	0.9094652918257	0.98547823144353	47469288	49465733	ENSG00000213689	ENSG00000213689	protein_coding	48466230	1	988818	-93505	988818	43	5	43	47466154	49465733	1999579	59140
IBD_DeLange_28067908_1	IBD (DeLange, EUR)	IMD	CD4_T_flu_Randolph	CD4_T_flu_Randolph	CD4	Single cell	ENSG00000123737	EXOSC9	4941	3.50919369662459e-12	8.49301862491672e-07	4.13183547617259e-06	0.999994832856475	1.86002677976739e-07	4:122639784	rs62324212	chr4.1		4	122639784	4:121800257	4.51153e-12	4:122639784	3.02887220967992e-12	6894	7265	0.991551401285932	0.999998450033609	120801413	122801106	ENSG00000123737	ENSG00000123737	protein_coding	121801323	1	838461	-1066	838461	8	0	8	120801413	122801311	1999898	59141
IBD_DeLange_28067908_1	IBD (DeLange, EUR)	IMD	CD4_T_flu_Randolph	CD4_T_flu_Randolph	CD4	Single cell	ENSG00000145623	OSMR	4956	1.7585499714736e-06	0.000276263091262306	0.00632108809157686	0.993023819882026	0.000377070385163647	5:38867630	rs395157	chr5.1		5	38867630	5:39008812	1.07628e-08	5:38867630	3.89784579168547e-10	7497	7417	0.996290730890807	0.99979867229163	37845938	39845755	ENSG00000145623	ENSG00000145623	protein_coding	38846012	1	21618	162800	21618	0	0	0	37845885	39845757	1999872	59142
IBD_DeLange_28067908_1	IBD (DeLange, EUR)	IMD	CD4_T_flu_Randolph	CD4_T_flu_Randolph	CD4	Single cell	ENSG00000164308	ERAP2	4988	9.87112440020076e-34	3.59525233181042e-07	1.2779844696809e-27	0.464395181572051	0.53560445890272	5:96888176	rs4869313	chr5.6		5	96888176	5:96888176	8.64912e-23	5:96912106	6.98709392384135e-13	7224	7284	0.99997502814728	0.999999847205208	95875943	97875899	ENSG00000164308	ENSG00000164308	protein_coding	96876500	1	11676	11676	35606	0	0	0	95875943	97875899	1999956	59143
IBD_DeLange_28067908_1	IBD (DeLange, EUR)	IMD	CD4_T_flu_Randolph	CD4_T_flu_Randolph	CD4	Single cell	ENSG00000254099		4810	4.0412805418219e-12	1.0810869027031e-05	3.73812227061204e-07	0.999988737483317	7.78313886577681e-08	5:141971388	rs252131	chr5.10		5	141971388	5:141971388	3.57328e-14	5:142216955	1.29879409546697e-10	6852	7070	0.999986759976296	0.999965259007708	140983885	142982454	ENSG00000254099	ENSG00000254099	lncRNA	141982687	-1	11299	11299	-234268	0	0	3	140983885	142982454	1998569	59144
IBD_DeLange_28067908_1	IBD (DeLange, EUR)	IMD	CD4_T_flu_Randolph	CD4_T_flu_Randolph	CD4	Single cell	ENSG00000146066	HIGD2A	3364	1.33229965917032e-05	8.88609214446505e-05	0.129678933779155	0.864914144370546	0.00530473793226453	5:177371039	rs56235845	chr5.15		5	177371039	5:176383834	1.28765e-09	5:177371039	2.08328390527922e-10	6158	5422	0.960521434395466	0.999964680786759	175388805	177388123	ENSG00000146066	ENSG00000146066	protein_coding	176388751	1	982288	-4917	982288	23	1	23	175388805	177388717	1999912	59145
IBD_DeLange_28067908_1	IBD (DeLange, EUR)	IMD	CD4_T_flu_Randolph	CD4_T_flu_Randolph	CD4	Single cell	ENSG00000051620	HEBP2	5111	4.98772933638714e-05	0.00159181516115884	0.0302508803635781	0.965440197033321	0.00266723014857878	6:137638098	rs6933404	chr6.7		6	137638098	6:138401383	1.03505e-08	6:137638098	6.95753868033954e-09	7473	7375	0.951119303724668	0.999430813694904	137404382	139402675	ENSG00000051620	ENSG00000051620	protein_coding	138404223	1	-766125	-2840	-766125	12	1	12	137404382	139402922	1998540	59147
IBD_DeLange_28067908_1	IBD (DeLange, EUR)	IMD	CD4_T_flu_Randolph	CD4_T_flu_Randolph	CD4	Single cell	ENSG00000026297	RNASET2	5981	1.21778452436409e-16	2.88638173793856e-13	0.000413399241420443	0.979795517591318	0.0197910831669721	6:167019278	rs35171809	chr6.8		6	167019278	6:166975615	1.46421e-09	6:167019278	9.10961642168634e-19	9854	8152	0.911378146651908	0.999999999999377	165958004	167957101	ENSG00000026297	ENSG00000026297	protein_coding	166956550	-1	-62728	-19065	-62728	5	0	5	165958004	167957101	1999097	59148
IBD_DeLange_28067908_1	IBD (DeLange, EUR)	IMD	CD4_T_flu_Randolph	CD4_T_flu_Randolph	CD4	Single cell	ENSG00000227598	RP1-167A14.2	6034	1.63315692712112e-17	2.89708549610526e-13	5.54405004567595e-05	0.983435668556938	0.0165088909423183	6:167019278	rs35171809	chr6.8		6	167019278	6:166985144	1.31887e-10	6:167019278	9.10961642168634e-19	9905	8186	0.93388618211179	0.999999999999376	166000029	167998849	ENSG00000227598	ENSG00000227598	lncRNA	166999065	-1	-20213	13921	-20213	3	1	3	165999394	167998849	1999455	59149
IBD_DeLange_28067908_1	IBD (DeLange, EUR)	IMD	CD4_T_flu_Randolph	CD4_T_flu_Randolph	CD4	Single cell	ENSG00000241468	ATP5MF	3195	7.55466624763406e-07	0.000750344900995933	0.00100499856414562	0.998185008329204	5.88927390288064e-05	7:99171402	rs4236540	chr7.4		7	99171402	7:99432485	1.34818e-11	7:99171402	5.63184315033352e-09	5206	4942	0.98077153248819	0.999572954954375	98466343	100458498	ENSG00000241468	ENSG00000241468	protein_coding	99466167	-1	294765	33682	294765	12	4	12	98466343	100463194	1996851	59154
IBD_DeLange_28067908_1	IBD (DeLange, EUR)	IMD	CD4_T_flu_Randolph	CD4_T_flu_Randolph	CD4	Single cell	ENSG00000135241	PNPLA8	4622	1.2419062714067e-11	2.68329444183197e-10	0.0441423537348073	0.953746758900286	0.00211088708415835	7:107840456	rs10953551	chr7.5		7	107840456	7:108562450	3.61627e-08	7:107840456	4.15838700220209e-16	7471	6564	0.986579754924581	0.999999909726198	107569938	109569158	ENSG00000135241	ENSG00000135241	protein_coding	108526135	-1	685679	-36315	685679	6	0	6	107569938	109569336	1999398	59158
IBD_DeLange_28067908_1	IBD (DeLange, EUR)	IMD	CD4_T_flu_Randolph	CD4_T_flu_Randolph	CD4	Single cell	ENSG00000177683	THAP5	4622	1.80813717573288e-14	2.81322370820337e-10	6.42684819699394e-05	0.999933072740495	2.65849619455839e-06	7:107840456	rs10953551	chr7.5		7	107840456	7:108565356	6.04762e-11	7:107840456	4.15838700220209e-16	7471	6564	0.999974213253369	0.999999909726198	107569938	109569158	ENSG00000177683	ENSG00000177683	protein_coding	108569706	-1	729250	4350	729250	7	0	7	107569938	109569336	1999398	59159
IBD_DeLange_28067908_1	IBD (DeLange, EUR)	IMD	CD4_T_flu_Randolph	CD4_T_flu_Randolph	CD4	Single cell	ENSG00000120210	INSL6	5661	9.97917944712919e-46	1.48951806955151e-29	6.69960281189024e-17	0.999999999999957	3.61682906579375e-14	9:5142216	rs12344116	chr9.1		9	5142216	9:5142216	9.78266e-18	9:4984530	4.39839834020869e-36	9006	7961	0.999999993886625	0.999999999999997	4185656	6185360	ENSG00000120210	ENSG00000120210	protein_coding	5185639	-1	43423	43423	201109	0	0	9	4185656	6185360	1999704	59160
IBD_DeLange_28067908_1	IBD (DeLange, EUR)	IMD	CD4_T_flu_Randolph	CD4_T_flu_Randolph	CD4	Single cell	ENSG00000234118	RPL13AP6	4813	2.03431538110919e-10	0.00145922474422881	1.39204489778293e-07	0.998520828282337	1.98075655123547e-05	10:111015903	rs7088364	chr10.7		10	111015903	10:110947949	6.68373e-13	10:110426390	2.60251239748279e-09	6977	7066	0.999999936890783	0.999689008018533	109937497	111937057	ENSG00000234118	ENSG00000234118	processed_pseudogene	110937233	-1	-78670	-10716	510843	1	0	11	109937497	111937129	1999632	59110
IBD_DeLange_28067908_1	IBD (DeLange, EUR)	IMD	CD4_T_flu_Randolph	CD4_T_flu_Randolph	CD4	Single cell	ENSG00000226899	AL731577.1	4856	7.2858215936128e-10	0.000447181246778436	1.62854272449844e-06	0.999549266770257	1.92271165813802e-06	10:124966329	rs4246208	chr10.8		10	124966329	10:124966329	1.90274e-12	10:124750812	1.32195340571774e-09	7868	6794	0.999818213313021	0.994314775537855	123946970	125945556	ENSG00000226899	ENSG00000226899	lncRNA	124946432	-1	-19897	-19897	195620	0	0	6	123946458	125946316	1999858	59111
IBD_DeLange_28067908_1	IBD (DeLange, EUR)	IMD	CD4_T_flu_Randolph	CD4_T_flu_Randolph	CD4	Single cell	ENSG00000251301	LINC02384	4850	8.31107567570451e-43	2.3115457017651e-20	3.5954624082743e-23	1	1.19923782435932e-22	12:68449411	rs731938	chr12.3		12	68449411	12:68449411	1.00608e-20	12:68108725	8.63801263561846e-26	6990	7076	1	1	67451682	69451579	ENSG00000251301	ENSG00000251301	lncRNA	68498024	-1	48613	48613	389299	1	1	6	67451682	69451579	1999897	59113
IBD_DeLange_28067908_1	IBD (DeLange, EUR)	IMD	CD4_T_flu_Randolph	CD4_T_flu_Randolph	CD4	Single cell	ENSG00000089127	OAS1	3857	8.62304818523939e-12	1.90093601623232e-05	4.53612275579361e-07	0.999980393571895	1.43447044783714e-07	12:112172910	rs11066188	chr12.5		12	112172910	12:112921513	2.30443e-13	12:112172910	1.77926588789076e-11	5473	5526	0.959094492910494	0.997889192466036	111907252	113906755	ENSG00000089127	ENSG00000089127	protein_coding	112906962	1	-734052	14551	-734052	5	0	5	111906952	113906755	1999803	59114
IBD_DeLange_28067908_1	IBD (DeLange, EUR)	IMD	CD4_T_flu_Randolph	CD4_T_flu_Randolph	CD4	Single cell	ENSG00000257452		4057	4.87368748864355e-07	1.84846084639177e-05	0.0256376721050172	0.972365182815488	0.00197817310228138	12:112172910	rs11066188	chr12.5		12	112172910	12:113016397	1.68021e-08	12:112172910	1.77926588789076e-11	5683	5821	0.990501420016185	0.998017017893267	112017871	114016930	ENSG00000257452	ENSG00000257452	lncRNA	113017751	-1	844841	1354	844841	8	0	8	112017871	114017564	1999693	59115
IBD_DeLange_28067908_1	IBD (DeLange, EUR)	IMD	CD4_T_flu_Randolph	CD4_T_flu_Randolph	CD4	Single cell	ENSG00000186184	POLR1D	5607	1.19304615429186e-07	8.49595685517749e-06	0.0138405889036118	0.985619197615091	0.000531598219825656	13:26967893	rs3897234	chr13.1		13	26967893	13:27626324	2.81729e-10	13:26967893	2.13394940431554e-11	8223	7798	0.996327055162477	0.999994250879432	26620922	28620632	ENSG00000186184	ENSG00000186184	protein_coding	27621892	1	-653999	4432	-653999	11	0	11	26620922	28620632	1999710	59116
IBD_DeLange_28067908_1	IBD (DeLange, EUR)	IMD	CD4_T_flu_Randolph	CD4_T_flu_Randolph	CD4	Single cell	ENSG00000136371	MTHFS	5489	1.0863049740024e-05	0.000672619162031714	0.0158684967543352	0.982545015096606	0.000903005937286673	15:79913012	rs1864239	chr15.2		15	79913012	15:79874255	1.07221e-08	15:79913012	6.35451954271868e-14	8029	7684	0.967222828490344	0.999615955759718	78897790	80896486	ENSG00000136371	ENSG00000136371	protein_coding	79897014	-1	-15998	22759	-15998	0	1	0	78897790	80896486	1998696	59119
IBD_DeLange_28067908_1	IBD (DeLange, EUR)	IMD	CD4_T_flu_Randolph	CD4_T_flu_Randolph	CD4	Single cell	ENSG00000131634	TMEM204	5755	4.97240007012646e-13	1.49463984677911e-05	3.32677147658635e-08	0.999984944726251	7.56070685497639e-08	16:1577754	rs8182166	chr16.1		16	1577754	16:1569081	1.5664e-14	16:2117121	3.44680789036018e-15	9191	8462	0.917914773051304	0.999996386010683	529900	2521985	ENSG00000131634	ENSG00000131634	protein_coding	1533666	1	44088	35415	583455	0	0	44	529208	2528606	1999398	59120
IBD_DeLange_28067908_1	IBD (DeLange, EUR)	IMD	CD4_T_flu_Randolph	CD4_T_flu_Randolph	CD4	Single cell	ENSG00000255198	SNHG9	4966	1.18940927755932e-15	1.49464219125374e-05	7.95769980671381e-11	0.999984958802402	9.46961056893696e-08	16:1964978	rs2302177	chr16.1		16	1964978	16:1964978	1.58585e-14	16:2117121	3.44680789036018e-15	8303	7401	0.999999999965578	0.999996736653402	965117	2964411	ENSG00000255198	ENSG00000255198	lncRNA	1964526	1	452	452	152595	1	1	17	965117	2964757	1999640	59121
IBD_DeLange_28067908_1	IBD (DeLange, EUR)	IMD	CD4_T_flu_Randolph	CD4_T_flu_Randolph	CD4	Single cell	ENSG00000261216	AC007216.2	7174	2.35165037037713e-10	0.000222629235904995	1.05606929574018e-06	0.999774041177646	2.27328198774836e-06	16:11862621	rs154148	chr16.2		16	11862621	16:11919711	5.89224e-12	16:11273620	5.15586403871322e-10	11248	9989	0.965073551973135	0.997778724005884	10908276	12907963	ENSG00000261216	ENSG00000261216	lncRNA	11908208	1	-45587	11503	-634588	1	1	18	10908276	12908135	1999859	59122
IBD_DeLange_28067908_1	IBD (DeLange, EUR)	IMD	CD4_T_flu_Randolph	CD4_T_flu_Randolph	CD4	Single cell	ENSG00000261216	AC007216.2	7174	2.35165037037713e-10	0.000222629235904995	1.05606929574018e-06	0.999774041177646	2.27328198774836e-06	16:11862621	rs154148	chr16.3		16	11862621	16:11919711	5.89224e-12	16:11273620	5.15586403871322e-10	11248	9989	0.965073551973135	0.997778724005884	10908276	12907963	ENSG00000261216	ENSG00000261216	lncRNA	11908208	1	-45587	11503	-634588	1	1	18	10908276	12908135	1999859	59122
IBD_DeLange_28067908_1	IBD (DeLange, EUR)	IMD	CD4_T_flu_Randolph	CD4_T_flu_Randolph	CD4	Single cell	ENSG00000234719	NPIPB2	7235	5.43047750251874e-13	0.000224320893880026	2.42030729245016e-09	0.999774871152186	8.05533083483373e-07	16:11976565	rs393329	chr16.2		16	11976565	16:11976565	1.06921e-13	16:11273620	5.15586403871322e-10	11287	10075	0.999999993522564	0.997779165802683	10977116	12976571	ENSG00000234719	ENSG00000234719	protein_coding	11942045	-1	-34520	-34520	668425	1	1	20	10977116	12976571	1999455	59123
IBD_DeLange_28067908_1	IBD (DeLange, EUR)	IMD	CD4_T_flu_Randolph	CD4_T_flu_Randolph	CD4	Single cell	ENSG00000234719	NPIPB2	7235	5.43047750251874e-13	0.000224320893880026	2.42030729245016e-09	0.999774871152186	8.05533083483373e-07	16:11976565	rs393329	chr16.3		16	11976565	16:11976565	1.06921e-13	16:11273620	5.15586403871322e-10	11287	10075	0.999999993522564	0.997779165802683	10977116	12976571	ENSG00000234719	ENSG00000234719	protein_coding	11942045	-1	-34520	-34520	668425	1	1	20	10977116	12976571	1999455	59123
IBD_DeLange_28067908_1	IBD (DeLange, EUR)	IMD	CD4_T_flu_Randolph	CD4_T_flu_Randolph	CD4	Single cell	ENSG00000178952	TUFM	2669	1.21872150679213e-13	6.28201232762469e-11	0.00064634257301064	0.331828185192265	0.667525472171783	16:28483502	rs34836	chr16.4		16	28483502	16:28550661	4.48846e-09	16:28478021	7.28213375841216e-16	5405	3741	0.915251493785453	0.999999962876885	27846825	29845995	ENSG00000178952	ENSG00000178952	protein_coding	28846348	-1	362846	295687	368327	19	15	20	27846770	29846125	1999355	59124
IBD_DeLange_28067908_1	IBD (DeLange, EUR)	IMD	CD4_T_flu_Randolph	CD4_T_flu_Randolph	CD4	Single cell	ENSG00000166750	SLFN5	4458	2.57206667328251e-78	7.71064823167876e-08	3.33573312456322e-71	0.999999921672984	1.22054404377189e-09	17:35244527	rs11080327	chr17.1		17	35244527	17:35244527	7.23117e-32	17:34265886	5.42178115082627e-13	7193	6659	1	0.999999986329053	34243076	36159050	ENSG00000166750	ENSG00000166750	protein_coding	35243072	1	1455	1455	-977186	0	0	23	34243076	36241104	1998028	59125
IBD_DeLange_28067908_1	IBD (DeLange, EUR)	IMD	CD4_T_flu_Randolph	CD4_T_flu_Randolph	CD4	Single cell	ENSG00000108771	DHX58	3147	1.57271262746151e-15	9.07752999331732e-13	0.00172805553844993	0.997413558370395	0.000858386090243848	17:42373701	rs8073836	chr17.3		17	42373701	17:42105497	2.90898e-10	17:42362183	1.34894445914454e-18	5774	4636	0.995809170092147	0.999999999956499	41112827	43112347	ENSG00000108771	ENSG00000108771	protein_coding	42112714	-1	-260987	7217	-249469	13	0	13	41112823	43112347	1999524	59126
IBD_DeLange_28067908_1	IBD (DeLange, EUR)	IMD	CD4_T_flu_Randolph	CD4_T_flu_Randolph	CD4	Single cell	ENSG00000108771	DHX58	3147	1.57271262746151e-15	9.07752999331732e-13	0.00172805553844993	0.997413558370395	0.000858386090243848	17:42373701	rs8073836	chr17.4		17	42373701	17:42105497	2.90898e-10	17:42362183	1.34894445914454e-18	5774	4636	0.995809170092147	0.999999999956499	41112827	43112347	ENSG00000108771	ENSG00000108771	protein_coding	42112714	-1	-260987	7217	-249469	13	0	13	41112823	43112347	1999524	59126
IBD_DeLange_28067908_1	IBD (DeLange, EUR)	IMD	CD4_T_flu_Randolph	CD4_T_flu_Randolph	CD4	Single cell	ENSG00000188825	LINC00910	2951	2.55442374515106e-12	2.95777008988116e-10	0.00855971973841907	0.991130278624487	0.000310001338763015	17:42391974	rs4796647	chr17.4		17	42391974	17:43327053	4.98579e-09	17:42391974	2.46522558597308e-16	5074	4440	0.905425295644315	0.999999999187363	42390192	44387547	ENSG00000188825	ENSG00000188825	lncRNA	43389200	-1	997226	62147	997226	56	2	56	42389516	44388818	1999302	59127
IBD_DeLange_28067908_1	IBD (DeLange, EUR)	IMD	CD4_T_flu_Randolph	CD4_T_flu_Randolph	CD4	Single cell	ENSG00000228300	FAM174C	5576	7.07148591407043e-13	2.66791901118797e-11	0.0257945467466329	0.973170506373313	0.00103494685266753	19:1123379	rs4807569	chr19.1		19	1123379	19:1274602	2.69062e-08	19:1123379	3.52731555657044e-17	9625	8166	0.989281991670881	0.999999991246726	276245	2275472	ENSG00000228300	ENSG00000228300	protein_coding	1275530	1	-152151	-928	-152151	9	0	9	276245	2275472	1999227	59128
IBD_DeLange_28067908_1	IBD (DeLange, EUR)	IMD	CD4_T_flu_Randolph	CD4_T_flu_Randolph	CD4	Single cell	ENSG00000130589	HELZ2	5279	2.35419518331137e-28	6.32810828376617e-20	3.72021948530196e-09	0.999999996145078	1.34698774562074e-10	20:63697746	rs6062496	chr20.3		20	63697746	20:63569576	3.84761e-14	20:63697746	2.40161912335301e-26	7536	7319	0.999651627655681	0.999999992673397	62574463	64328876	ENSG00000130589	ENSG00000130589	protein_coding	63574239	-1	-123507	4663	-123507	6	0	6	62574362	64333832	1759470	59136
IBD_DeLange_28067908_1	IBD (DeLange, EUR)	IMD	CD4_T_flu_Randolph	CD4_T_flu_Randolph	CD4	Single cell	ENSG00000155307	SAMSN1	5470	4.03048524754679e-26	1.67257477765095e-25	0.192766571333275	0.79993002860707	0.00730340005965549	21:15450844	rs1297271	chr21.1		21	15450844	21:14590333	3.22262e-08	21:15450844	2.73844728500319e-31	9102	7497	0.903186280732216	1	13828305	15658558	ENSG00000155307	ENSG00000155307	protein_coding	14546315	-1	-904529	-44018	-904529	8	1	8	13773019	15658558	1885539	59137
IBD_DeLange_28067908_1	IBD (DeLange, EUR)	IMD	CD4_T_flu_Randolph	CD4_T_flu_Randolph	CD4	Single cell	ENSG00000142188	TMEM50B	3832	3.8522519086589e-05	0.00499495858186058	0.00761143212644539	0.98692286540944	0.000432221363167953	21:33404389	rs2284553	chr21.2		21	33404389	21:33446824	5.7744e-08	21:33404389	6.75620099373127e-09	5826	5687	0.916581119875744	0.996109339603682	32480123	34373695	ENSG00000142188	ENSG00000142188	protein_coding	33479974	-1	75585	33150	75585	0	0	0	32479978	34374035	1894057	59138
IBD_DeLange_28067908_1	IBD (DeLange, EUR)	IMD	CD4_T_Naive_Randolph	CD4_T_naive_Randolph	CD4	Single cell	ENSG00000116288	PARK7	4363	1.10973219461214e-11	1.73664598317601e-10	0.0598288900363366	0.936268551141795	0.00390255863710527	1:8120037	rs7523227	chr1.2		1	8120037	1:7987608	4.24654e-09	1:8108201	1.51630338834331e-15	7352	6227	0.975315888672552	0.999999998726526	6954384	8953933	ENSG00000116288	ENSG00000116288	protein_coding	7961711	1	158326	25897	146490	5	1	5	6954384	8953933	1999549	59755
IBD_DeLange_28067908_1	IBD (DeLange, EUR)	IMD	CD4_T_Naive_Randolph	CD4_T_naive_Randolph	CD4	Single cell	ENSG00000173436	MICOS10	5484	2.817167596049e-24	5.76776795422776e-15	4.88432894141662e-10	0.999999999493063	1.85014917903474e-11	1:19901230	rs4654925	chr1.3		1	19901230	1:19619394	1.28838e-14	1:19901230	3.33649252319053e-21	7663	8066	0.999999990601163	0.999927847080018	18484627	20481912	ENSG00000173436	ENSG00000173436	protein_coding	19596979	1	304251	22415	304251	6	2	6	18484627	20481912	1997285	59756
IBD_DeLange_28067908_1	IBD (DeLange, EUR)	IMD	CD4_T_Naive_Randolph	CD4_T_naive_Randolph	CD4	Single cell	ENSG00000173436	MICOS10	5484	2.817167596049e-24	5.76776795422776e-15	4.88432894141662e-10	0.999999999493063	1.85014917903474e-11	1:19901230	rs4654925	chr1.4		1	19901230	1:19619394	1.28838e-14	1:19901230	3.33649252319053e-21	7663	8066	0.999999990601163	0.999927847080018	18484627	20481912	ENSG00000173436	ENSG00000173436	protein_coding	19596979	1	304251	22415	304251	6	2	6	18484627	20481912	1997285	59756
IBD_DeLange_28067908_1	IBD (DeLange, EUR)	IMD	CD4_T_Naive_Randolph	CD4_T_naive_Randolph	CD4	Single cell	ENSG00000173436	MICOS10	5484	2.817167596049e-24	5.76776795422776e-15	4.88432894141662e-10	0.999999999493063	1.85014917903474e-11	1:19901230	rs4654925	chr1.5		1	19901230	1:19619394	1.28838e-14	1:19901230	3.33649252319053e-21	7663	8066	0.999999990601163	0.999927847080018	18484627	20481912	ENSG00000173436	ENSG00000173436	protein_coding	19596979	1	304251	22415	304251	6	2	6	18484627	20481912	1997285	59756
IBD_DeLange_28067908_1	IBD (DeLange, EUR)	IMD	CD4_T_Naive_Randolph	CD4_T_naive_Randolph	CD4	Single cell	ENSG00000270136	MICOS10-NBL1	5507	1.70278038713676e-23	5.7677679394978e-15	2.95223455552767e-09	0.999999996939053	1.08708292955671e-10	1:19901230	rs4654925	chr1.3		1	19901230	1:19585308	1.67012e-14	1:19901230	3.33649252319053e-21	7648	8047	0.999999999117691	0.999927847080018	18597552	20595793	ENSG00000270136	ENSG00000270136	protein_coding	19597067	1	304163	-11759	304163	5	2	5	18597552	20596299	1998747	59757
IBD_DeLange_28067908_1	IBD (DeLange, EUR)	IMD	CD4_T_Naive_Randolph	CD4_T_naive_Randolph	CD4	Single cell	ENSG00000270136	MICOS10-NBL1	5507	1.70278038713676e-23	5.7677679394978e-15	2.95223455552767e-09	0.999999996939053	1.08708292955671e-10	1:19901230	rs4654925	chr1.4		1	19901230	1:19585308	1.67012e-14	1:19901230	3.33649252319053e-21	7648	8047	0.999999999117691	0.999927847080018	18597552	20595793	ENSG00000270136	ENSG00000270136	protein_coding	19597067	1	304163	-11759	304163	5	2	5	18597552	20596299	1998747	59757
IBD_DeLange_28067908_1	IBD (DeLange, EUR)	IMD	CD4_T_Naive_Randolph	CD4_T_naive_Randolph	CD4	Single cell	ENSG00000270136	MICOS10-NBL1	5507	1.70278038713676e-23	5.7677679394978e-15	2.95223455552767e-09	0.999999996939053	1.08708292955671e-10	1:19901230	rs4654925	chr1.5		1	19901230	1:19585308	1.67012e-14	1:19901230	3.33649252319053e-21	7648	8047	0.999999999117691	0.999927847080018	18597552	20595793	ENSG00000270136	ENSG00000270136	protein_coding	19597067	1	304163	-11759	304163	5	2	5	18597552	20596299	1998747	59757
IBD_DeLange_28067908_1	IBD (DeLange, EUR)	IMD	CD4_T_Naive_Randolph	CD4_T_naive_Randolph	CD4	Single cell	ENSG00000159445	THEM4	3378	4.67407579975407e-12	8.23108758733684e-08	5.67822581285166e-05	0.999940432203014	2.70322330714133e-06	1:151829204	rs4845604	chr1.12		1	151829204	1:151893304	9.58532e-11	1:151829204	6.25152327506495e-14	6308	4944	0.99988129909117	0.999999492372422	150910164	152909326	ENSG00000159445	ENSG00000159445	protein_coding	151909511	-1	80307	16207	80307	6	0	6	150910164	152909326	1999162	59758
IBD_DeLange_28067908_1	IBD (DeLange, EUR)	IMD	CD4_T_Naive_Randolph	CD4_T_naive_Randolph	CD4	Single cell	ENSG00000163191	S100A11	3548	1.88130174892031e-08	6.25948893967543e-08	0.22854649569947	0.760400438076495	0.011052984816127	1:151829204	rs4845604	chr1.12		1	151829204	1:152035123	1.49404e-07	1:151829204	6.25152327506495e-14	6827	5063	0.90737034730162	0.999999493117185	151049033	153047799	ENSG00000163191	ENSG00000163191	protein_coding	152037004	-1	207800	1881	207800	10	0	10	151047925	153047824	1999899	59759
IBD_DeLange_28067908_1	IBD (DeLange, EUR)	IMD	CD4_T_Naive_Randolph	CD4_T_naive_Randolph	CD4	Single cell	ENSG00000066294	CD84	4512	3.16369627811073e-16	2.84328627114199e-14	0.0109993010620128	0.988531428429891	0.000469270508069569	1:161502368	rs10800309	chr1.14		1	161502368	1:160607830	2.8766e-09	1:161502368	2.28475104344086e-20	6945	6803	0.996927221279309	0.999999999999532	159579537	161568453	ENSG00000066294	ENSG00000066294	protein_coding	160579496	-1	-922872	-28334	-922872	51	0	51	159579537	161579181	1999644	59760
IBD_DeLange_28067908_1	IBD (DeLange, EUR)	IMD	CD4_T_Naive_Randolph	CD4_T_naive_Randolph	CD4	Single cell	ENSG00000094975	SUCO	4087	5.42241679223909e-06	0.000216665648813869	0.0243887417554366	0.974508823546344	0.000880346632612532	1:172875110	rs12136659	chr1.15		1	172875110	1:172450820	5.29582e-10	1:172875110	8.96862795987649e-10	6277	5776	0.994363972696994	0.998741622848675	171533431	173532271	ENSG00000094975	ENSG00000094975	protein_coding	172533150	1	341960	-82330	341960	2	0	2	171533431	173532271	1998840	59761
IBD_DeLange_28067908_1	IBD (DeLange, EUR)	IMD	CD4_T_Naive_Randolph	CD4_T_naive_Randolph	CD4	Single cell	ENSG00000115138	POMC	3460	1.82681835418558e-08	4.25008224352885e-06	0.00427913967176089	0.99553899302803	0.000177598949780367	2:24972708	rs76286777	chr2.1		2	24972708	2:25166290	2.26351e-10	2:24972708	4.22323497589747e-11	4953	5372	0.98459895532497	0.999934355150443	24169025	26168506	ENSG00000115138	ENSG00000115138	protein_coding	25168580	-1	195872	2290	195872	1	0	1	24169025	26168506	1999481	59782
IBD_DeLange_28067908_1	IBD (DeLange, EUR)	IMD	CD4_T_Naive_Randolph	CD4_T_naive_Randolph	CD4	Single cell	ENSG00000237651	C2orf74	3435	3.42821955372194e-34	1.13269129334678e-22	3.02661420092792e-12	0.999999999996746	2.3341735494864e-13	2:60977782	rs4560096	chr2.4		2	60977782	2:61160701	7.08576e-16	2:60977506	1.72626488023883e-28	5329	5572	0.994723186092045	0.999999999999998	60147116	62144666	ENSG00000237651	ENSG00000237651	protein_coding	61162188	1	-184406	-1487	-184682	4	0	4	60145283	62144666	1999383	59784
IBD_DeLange_28067908_1	IBD (DeLange, EUR)	IMD	CD4_T_Naive_Randolph	CD4_T_naive_Randolph	CD4	Single cell	ENSG00000274769		3465	3.09530373612082e-28	1.13268792539543e-22	2.73269844510325e-06	0.999997026108128	2.41193426284225e-07	2:60977782	rs4560096	chr2.4		2	60977782	2:61136154	3.06279e-12	2:60977506	1.72626488023883e-28	5375	5611	0.987556961221297	0.999999999999998	60115898	62115770	ENSG00000274769	ENSG00000274769	lncRNA	61115787	1	-138005	20367	-138281	3	0	3	60115898	62115770	1999872	59783
IBD_DeLange_28067908_1	IBD (DeLange, EUR)	IMD	CD4_T_Naive_Randolph	CD4_T_naive_Randolph	CD4	Single cell	ENSG00000144580	CNOT9	3540	6.48214691389737e-06	3.4068040308772e-05	0.153587979162898	0.807129611773938	0.0392418588759417	2:218121354	rs4674254	chr2.9		2	218121354	2:218608010	3.46032e-08	2:218181399	4.37570893605808e-10	6559	5225	0.922369155397224	0.999747360752868	217568801	219567987	ENSG00000144580	ENSG00000144580	protein_coding	218568839	1	-447485	39171	-387440	17	1	15	217568801	219568391	1999590	59785
IBD_DeLange_28067908_1	IBD (DeLange, EUR)	IMD	CD4_T_Naive_Randolph	CD4_T_naive_Randolph	CD4	Single cell	ENSG00000144567	RETREG2	3925	1.10005053142867e-11	0.000424852292311562	2.58815039116829e-08	0.999573739640792	1.38217439324137e-06	2:219184185	rs10932798	chr2.9		2	219184185	2:219184185	4.4169e-13	2:218181399	4.37570893605808e-10	6512	5661	0.999995381102353	0.9974673292382	218176494	220175766	ENSG00000144567	ENSG00000144567	protein_coding	219178275	1	5910	5910	-996876	0	0	34	218176494	220175766	1999272	59786
IBD_DeLange_28067908_1	IBD (DeLange, EUR)	IMD	CD4_T_Naive_Randolph	CD4_T_naive_Randolph	CD4	Single cell	ENSG00000237126	AC073254.1	4581	4.53369868884354e-29	8.33841030908726e-24	5.43709394228254e-06	0.99999411630229	4.46603765992197e-07	2:233271044	rs3792111	chr2.10		2	233271044	2:232557527	6.29335e-12	2:233271044	3.33681889306967e-29	6803	6950	0.92995412344665	1	231612352	233611879	ENSG00000237126	ENSG00000237126	lncRNA	232611971	-1	-659073	54444	-659073	11	0	11	231612352	233611879	1999527	59787
IBD_DeLange_28067908_1	IBD (DeLange, EUR)	IMD	CD4_T_Naive_Randolph	CD4_T_naive_Randolph	CD4	Single cell	ENSG00000232112	TMA7	1716	2.40371176228588e-28	1.8724206007263e-26	0.0126647615250322	0.986546008268742	0.000789230206226486	3:49437722	rs35115732	chr3.1		3	49437722	3:48438327	1.16518e-08	3:49435644	8.0945505358496e-32	2800	3080	0.937404672538654	0.980324008367678	47440732	49440033	ENSG00000232112	ENSG00000232112	protein_coding	48440257	1	997465	-1930	995387	46	1	46	47440732	49440033	1999301	59795
IBD_DeLange_28067908_1	IBD (DeLange, EUR)	IMD	CD4_T_Naive_Randolph	CD4_T_naive_Randolph	CD4	Single cell	ENSG00000164111	ANXA5	5053	2.28759684344607e-10	8.49067218411491e-07	0.000269348869878998	0.999718509050141	1.12927839998607e-05	4:122639784	rs62324212	chr4.1		4	122639784	4:121688774	2.12192e-11	4:122639784	3.02887220967992e-12	6965	7435	0.999254202499284	0.999998449317432	120697256	122696586	ENSG00000164111	ENSG00000164111	protein_coding	121696980	-1	-942804	8206	-942804	11	0	11	120697256	122696586	1999330	59797
IBD_DeLange_28067908_1	IBD (DeLange, EUR)	IMD	CD4_T_Naive_Randolph	CD4_T_naive_Randolph	CD4	Single cell	ENSG00000145623	OSMR	4956	1.64802806071718e-07	0.000277953142383785	0.00059238183265583	0.999099383535203	3.01166869514072e-05	5:38867630	rs395157	chr5.1		5	38867630	5:38940756	6.09477e-11	5:38867630	3.89784579168547e-10	7497	7417	0.999062120958785	0.99979867229163	37845938	39845755	ENSG00000145623	ENSG00000145623	protein_coding	38846012	1	21618	94744	21618	0	0	0	37845885	39845757	1999872	59798
IBD_DeLange_28067908_1	IBD (DeLange, EUR)	IMD	CD4_T_Naive_Randolph	CD4_T_naive_Randolph	CD4	Single cell	ENSG00000164308	ERAP2	4988	7.69154757262964e-34	3.33406533309893e-07	9.95801283330252e-28	0.430512329052308	0.56948733754116	5:96888176	rs4869313	chr5.6		5	96888176	5:96888176	7.81207e-23	5:96912106	6.98709392384135e-13	7224	7284	0.998870025084206	0.999999847205208	95875943	97875899	ENSG00000164308	ENSG00000164308	protein_coding	96876500	1	11676	11676	35606	0	0	0	95875943	97875899	1999956	59799
IBD_DeLange_28067908_1	IBD (DeLange, EUR)	IMD	CD4_T_Naive_Randolph	CD4_T_naive_Randolph	CD4	Single cell	ENSG00000254099		4810	1.60271694428276e-16	1.08108732742752e-05	1.48248849366189e-11	0.999989130385082	5.87268157436219e-08	5:141969836	rs252132	chr5.10		5	141969836	5:141969836	5.32741e-17	5:142216955	1.29879409546697e-10	6852	7070	0.999999999885651	0.999965259007708	140983885	142982454	ENSG00000254099	ENSG00000254099	lncRNA	141982687	-1	12851	12851	-234268	0	0	3	140983885	142982454	1998569	59800
IBD_DeLange_28067908_1	IBD (DeLange, EUR)	IMD	CD4_T_Naive_Randolph	CD4_T_naive_Randolph	CD4	Single cell	ENSG00000146066	HIGD2A	3364	2.68790818430414e-05	7.4650078532464e-05	0.261626628091978	0.726580615677072	0.0116912270705735	5:177371039	rs56235845	chr5.15		5	177371039	5:176383834	2.47126e-09	5:177371039	2.08328390527922e-10	6158	5422	0.915392164320479	0.999964680786759	175388805	177388123	ENSG00000146066	ENSG00000146066	protein_coding	176388751	1	982288	-4917	982288	23	1	23	175388805	177388717	1999912	59801
IBD_DeLange_28067908_1	IBD (DeLange, EUR)	IMD	CD4_T_Naive_Randolph	CD4_T_naive_Randolph	CD4	Single cell	ENSG00000169230	PRELID1	3527	2.3708505142599e-06	0.000100228571203363	0.0230766213113905	0.975570090961113	0.00125068830577874	5:177371039	rs56235845	chr5.15		5	177371039	5:177287931	1.07481e-08	5:177371039	2.08328390527922e-10	6169	5441	0.98884532558269	0.999966373306461	176303804	178303625	ENSG00000169230	ENSG00000169230	protein_coding	177303799	1	67240	-15868	67240	3	1	3	176303804	178303625	1999821	59802
IBD_DeLange_28067908_1	IBD (DeLange, EUR)	IMD	CD4_T_Naive_Randolph	CD4_T_naive_Randolph	CD4	Single cell	ENSG00000246334	PRR7-AS1	3808	3.93040003157006e-15	0.000102727393027432	3.82565384290037e-11	0.999896810468659	4.62100052181449e-07	5:177440942	rs335435	chr5.15		5	177440942	5:177440942	4.32345e-15	5:177371039	2.08328390527922e-10	6543	5792	0.999992828355765	0.999964901816352	176449420	178447130	ENSG00000246334	ENSG00000246334	lncRNA	177447773	-1	6831	6831	76734	1	1	4	176447712	178447218	1999506	59803
IBD_DeLange_28067908_1	IBD (DeLange, EUR)	IMD	CD4_T_Naive_Randolph	CD4_T_naive_Randolph	CD4	Single cell	ENSG00000051620	HEBP2	5111	4.0308838833963e-05	0.00160373514401189	0.0244475547673608	0.972672601653896	0.00123579959589648	6:137638098	rs6933404	chr6.7		6	137638098	6:138405046	3.97877e-09	6:137638098	6.95753868033954e-09	7473	7375	0.976344984202652	0.999430813694904	137404382	139402675	ENSG00000051620	ENSG00000051620	protein_coding	138404223	1	-766125	823	-766125	12	0	12	137404382	139402922	1998540	59805
IBD_DeLange_28067908_1	IBD (DeLange, EUR)	IMD	CD4_T_Naive_Randolph	CD4_T_naive_Randolph	CD4	Single cell	ENSG00000198818	SFT2D1	6521	7.66772265238135e-17	2.94498066125479e-13	0.000260294876843833	0.999727552291956	1.21528309065876e-05	6:167019278	rs35171809	chr6.8		6	167019278	6:166317011	2.42892e-11	6:167019278	9.10961642168634e-19	9958	8710	0.999905213735699	0.999999999999378	165342739	167341233	ENSG00000198818	ENSG00000198818	protein_coding	166342545	-1	-676733	25534	-676733	14	1	14	165342739	167341910	1999171	59806
IBD_DeLange_28067908_1	IBD (DeLange, EUR)	IMD	CD4_T_Naive_Randolph	CD4_T_naive_Randolph	CD4	Single cell	ENSG00000106070	GRB10	4871	3.82147236447038e-07	1.10108133381641e-05	0.0334965601042333	0.965134109940591	0.00135793699460116	7:50283578	rs4917129	chr7.1		7	50283578	7:50740336	2.04947e-09	7:50264865	3.86865778160998e-11	7414	6893	0.990806226355961	0.999996208347257	49794092	51792338	ENSG00000106070	ENSG00000106070	protein_coding	50782896	-1	499318	42560	518031	4	0	5	49794092	51792537	1998445	59811
IBD_DeLange_28067908_1	IBD (DeLange, EUR)	IMD	CD4_T_Naive_Randolph	CD4_T_naive_Randolph	CD4	Single cell	ENSG00000165171	METTL27	2328	2.07923457772745e-10	0.017889039659347	1.11213911494132e-08	0.956796710780535	0.0253142382308033	7:73825841	rs7808268	chr7.2		7	73825841	7:73825841	6.56699e-14	7:74826031	2.56573301469387e-08	3905	3655	0.977363399267155	0.996593651860204	72842566	74826031	ENSG00000165171	ENSG00000165171	protein_coding	73842516	-1	16675	16675	-983515	1	1	13	72842565	74841249	1998684	59812
IBD_DeLange_28067908_1	IBD (DeLange, EUR)	IMD	CD4_T_Naive_Randolph	CD4_T_naive_Randolph	CD4	Single cell	ENSG00000241468	ATP5MF	3195	2.74205704179953e-05	0.000722467559230303	0.0364776324920634	0.961096497941991	0.00167598143629705	7:99171402	rs4236540	chr7.4		7	99171402	7:99470728	2.99603e-09	7:99171402	5.63184315033352e-09	5206	4942	0.937064088137544	0.999572954954375	98466343	100458498	ENSG00000241468	ENSG00000241468	protein_coding	99466167	-1	294765	-4561	294765	12	0	12	98466343	100463194	1996851	59813
IBD_DeLange_28067908_1	IBD (DeLange, EUR)	IMD	CD4_T_Naive_Randolph	CD4_T_naive_Randolph	CD4	Single cell	ENSG00000135241	PNPLA8	4622	7.56459455355682e-13	2.80555287549534e-10	0.00268876175546866	0.997206345195019	0.000104892768199521	7:107840456	rs10953551	chr7.5		7	107840456	7:108556622	8.43999e-10	7:107840456	4.15838700220209e-16	7471	6564	0.998958306927374	0.999999909726198	107569938	109569158	ENSG00000135241	ENSG00000135241	protein_coding	108526135	-1	685679	-30487	685679	6	0	6	107569938	109569336	1999398	59817
IBD_DeLange_28067908_1	IBD (DeLange, EUR)	IMD	CD4_T_Naive_Randolph	CD4_T_naive_Randolph	CD4	Single cell	ENSG00000177683	THAP5	4622	9.18194741391373e-19	2.81341197685668e-10	3.26363414092663e-09	0.999999996323794	1.31233652136092e-10	7:107840456	rs10953551	chr7.5		7	107840456	7:108565424	3.76442e-14	7:107840456	4.15838700220209e-16	7471	6564	0.99999999325693	0.999999909726198	107569938	109569158	ENSG00000177683	ENSG00000177683	protein_coding	108569706	-1	729250	4282	729250	7	0	7	107569938	109569336	1999398	59818
IBD_DeLange_28067908_1	IBD (DeLange, EUR)	IMD	CD4_T_Naive_Randolph	CD4_T_naive_Randolph	CD4	Single cell	ENSG00000091136	LAMB1	4148	1.9141511046644e-16	2.80935945587247e-10	6.80366442434879e-07	0.998556681864244	0.00144263748837376	7:107882422	rs756382	chr7.5		7	107882422	7:107882422	4.0957e-13	7:107840456	4.15838700220209e-16	6897	6052	0.999038064989643	0.999999909723494	107003386	109001837	ENSG00000091136	ENSG00000091136	protein_coding	108003161	-1	120739	120739	162705	2	2	2	107003386	109002960	1999574	59816
IBD_DeLange_28067908_1	IBD (DeLange, EUR)	IMD	CD4_T_Naive_Randolph	CD4_T_naive_Randolph	CD4	Single cell	ENSG00000170873	MTSS1	4839	2.0375927949491e-11	5.02070530638439e-07	4.05820582330394e-05	0.999957179432847	1.73641801296329e-06	8:125516832	rs4380956	chr8.2		8	125516832	8:124564869	2.23155e-11	8:125516832	9.21619681638968e-13	7619	7015	0.947348534581792	0.999999794569143	123729343	125728041	ENSG00000170873	ENSG00000170873	protein_coding	124728473	-1	-788359	163604	-788359	12	0	12	123728471	125728420	1999949	59819
IBD_DeLange_28067908_1	IBD (DeLange, EUR)	IMD	CD4_T_Naive_Randolph	CD4_T_naive_Randolph	CD4	Single cell	ENSG00000120210	INSL6	5661	1.15269414216028e-36	1.48951793841416e-29	7.7387053284106e-08	0.999999911938478	1.06744714318681e-08	9:4984530	rs1887428	chr9.1		9	4984530	9:5136434	6.06794e-13	9:4984530	4.39839834020869e-36	9006	7961	0.99985432865782	0.999999999999997	4185656	6185360	ENSG00000120210	ENSG00000120210	protein_coding	5185639	-1	201109	49205	201109	9	0	9	4185656	6185360	1999704	59820
IBD_DeLange_28067908_1	IBD (DeLange, EUR)	IMD	CD4_T_Naive_Randolph	CD4_T_naive_Randolph	CD4	Single cell	ENSG00000234118	RPL13AP6	4813	8.76619109400619e-10	0.00145922291454103	5.99854462032724e-07	0.998519574672141	2.06016822358267e-05	10:111015903	rs7088364	chr10.7		10	111015903	10:110937483	1.41558e-12	10:110426390	2.60251239748279e-09	6977	7066	0.999999790254396	0.999689008018533	109937497	111937057	ENSG00000234118	ENSG00000234118	processed_pseudogene	110937233	-1	-78670	-250	510843	1	0	11	109937497	111937129	1999632	59762
IBD_DeLange_28067908_1	IBD (DeLange, EUR)	IMD	CD4_T_Naive_Randolph	CD4_T_naive_Randolph	CD4	Single cell	ENSG00000182022	CHST15	5806	1.60431612401197e-07	0.000447004548772811	0.000358608019002836	0.999175957028004	1.82699726086404e-05	10:124750812	rs111456533	chr10.8		10	124750812	10:124067620	9.06841e-11	10:124750812	1.32195340571774e-09	8664	7810	0.992787083867275	0.994316431411001	123093954	125093360	ENSG00000182022	ENSG00000182022	protein_coding	124093598	-1	-657214	25978	-657214	6	0	6	123093868	125093360	1999492	59763
IBD_DeLange_28067908_1	IBD (DeLange, EUR)	IMD	CD4_T_Naive_Randolph	CD4_T_naive_Randolph	CD4	Single cell	ENSG00000226899	AL731577.1	4856	1.08669346437727e-10	0.000447181916377225	2.4290009197083e-07	0.999550763694729	1.81138013168031e-06	10:124922586	rs7070792	chr10.8		10	124922586	10:124991170	1.53952e-13	10:124750812	1.32195340571774e-09	7868	6794	0.984467814254747	0.994314775537855	123946970	125945556	ENSG00000226899	ENSG00000226899	lncRNA	124946432	-1	23846	-44738	195620	1	0	6	123946458	125946316	1999858	59764
IBD_DeLange_28067908_1	IBD (DeLange, EUR)	IMD	CD4_T_Naive_Randolph	CD4_T_naive_Randolph	CD4	Single cell	ENSG00000285732		4552	6.97925271980515e-18	3.06781458381014e-12	2.27498627154884e-06	0.99999761299037	1.12020289445697e-07	12:40428296	rs117981694	chr12.2		12	40428296	12:39604065	4.30249e-12	12:40428296	4.50194207923915e-17	7149	6946	0.999998813894887	0.993115252441468	38611933	40611502	ENSG00000285732	ENSG00000285732	lncRNA	39611819	1	816477	-7754	816477	9	0	9	38611933	40611502	1999569	59767
IBD_DeLange_28067908_1	IBD (DeLange, EUR)	IMD	CD4_T_Naive_Randolph	CD4_T_naive_Randolph	CD4	Single cell	ENSG00000186184	POLR1D	5607	1.2810950376976e-08	8.60652984467284e-06	0.00148620484626213	0.998447774562575	5.74012503694071e-05	13:26967893	rs3897234	chr13.1		13	26967893	13:27626803	3.59724e-11	13:26967893	2.13394940431554e-11	8223	7798	0.999605102647818	0.999994250879432	26620922	28620632	ENSG00000186184	ENSG00000186184	protein_coding	27621892	1	-653999	4911	-653999	11	0	11	26620922	28620632	1999710	59768
IBD_DeLange_28067908_1	IBD (DeLange, EUR)	IMD	CD4_T_Naive_Randolph	CD4_T_naive_Randolph	CD4	Single cell	ENSG00000131634	TMEM204	5755	5.47322509983683e-14	1.49463990250504e-05	3.66184717445927e-09	0.999984982024935	6.79141377845629e-08	16:1533633	rs8048206	chr16.1		16	1533633	16:1533633	4.83707e-15	16:2117121	3.44680789036018e-15	9191	8462	0.999921034296831	0.999996386010683	529900	2521985	ENSG00000131634	ENSG00000131634	protein_coding	1533666	1	-33	-33	583455	0	0	44	529208	2528606	1999398	59771
IBD_DeLange_28067908_1	IBD (DeLange, EUR)	IMD	CD4_T_Naive_Randolph	CD4_T_naive_Randolph	CD4	Single cell	ENSG00000255198	SNHG9	4966	1.45438539268739e-28	1.49464219305603e-05	9.73051293329817e-24	0.999984960010477	9.35675917057746e-08	16:1964978	rs2302177	chr16.1		16	1964978	16:1964978	2.80386e-20	16:2117121	3.44680789036018e-15	8303	7401	0.999999999999998	0.999996736653402	965117	2964411	ENSG00000255198	ENSG00000255198	lncRNA	1964526	1	452	452	152595	1	1	17	965117	2964757	1999640	59772
IBD_DeLange_28067908_1	IBD (DeLange, EUR)	IMD	CD4_T_Naive_Randolph	CD4_T_naive_Randolph	CD4	Single cell	ENSG00000262370		3981	9.85966683644723e-10	1.49454262999934e-05	6.59655940375544e-05	0.999916056393535	3.03160016172935e-06	16:2117121	rs191241541	chr16.1		16	2117121	16:3088485	5.18068e-11	16:2117121	3.44680789036018e-15	7077	6128	0.999977814636752	0.999997138944142	2088217	4086870	ENSG00000262370	ENSG00000262370	lncRNA	3087112	-1	969991	-1373	969991	78	0	78	2087856	4087018	1999162	59773
IBD_DeLange_28067908_1	IBD (DeLange, EUR)	IMD	CD4_T_Naive_Randolph	CD4_T_naive_Randolph	CD4	Single cell	ENSG00000261216	AC007216.2	7174	2.27751493844007e-13	0.000222629514075091	1.0227768665673e-09	0.999775290718128	2.07874479422086e-06	16:11915084	rs33619	chr16.2		16	11915084	16:11915084	3.95656e-14	16:11273620	5.15586403871322e-10	11248	9989	0.998382333640553	0.997778724005884	10908276	12907963	ENSG00000261216	ENSG00000261216	lncRNA	11908208	1	6876	6876	-634588	0	0	18	10908276	12908135	1999859	59774
IBD_DeLange_28067908_1	IBD (DeLange, EUR)	IMD	CD4_T_Naive_Randolph	CD4_T_naive_Randolph	CD4	Single cell	ENSG00000261216	AC007216.2	7174	2.27751493844007e-13	0.000222629514075091	1.0227768665673e-09	0.999775290718128	2.07874479422086e-06	16:11915084	rs33619	chr16.3		16	11915084	16:11915084	3.95656e-14	16:11273620	5.15586403871322e-10	11248	9989	0.998382333640553	0.997778724005884	10908276	12907963	ENSG00000261216	ENSG00000261216	lncRNA	11908208	1	6876	6876	-634588	0	0	18	10908276	12908135	1999859	59774
IBD_DeLange_28067908_1	IBD (DeLange, EUR)	IMD	CD4_T_Naive_Randolph	CD4_T_naive_Randolph	CD4	Single cell	ENSG00000234719	NPIPB2	7235	3.63200627166256e-19	0.000224320894466371	1.61874738666211e-15	0.999774873765798	8.05339733374234e-07	16:11976565	rs393329	chr16.2		16	11976565	16:11976565	6.05669e-17	16:11273620	5.15586403871322e-10	11287	10075	0.99999999999999	0.997779165802683	10977116	12976571	ENSG00000234719	ENSG00000234719	protein_coding	11942045	-1	-34520	-34520	668425	1	1	20	10977116	12976571	1999455	59775
IBD_DeLange_28067908_1	IBD (DeLange, EUR)	IMD	CD4_T_Naive_Randolph	CD4_T_naive_Randolph	CD4	Single cell	ENSG00000234719	NPIPB2	7235	3.63200627166256e-19	0.000224320894466371	1.61874738666211e-15	0.999774873765798	8.05339733374234e-07	16:11976565	rs393329	chr16.3		16	11976565	16:11976565	6.05669e-17	16:11273620	5.15586403871322e-10	11287	10075	0.99999999999999	0.997779165802683	10977116	12976571	ENSG00000234719	ENSG00000234719	protein_coding	11942045	-1	-34520	-34520	668425	1	1	20	10977116	12976571	1999455	59775
IBD_DeLange_28067908_1	IBD (DeLange, EUR)	IMD	CD4_T_Naive_Randolph	CD4_T_naive_Randolph	CD4	Single cell	ENSG00000178952	TUFM	2669	4.32234749601092e-13	1.20959417593872e-10	0.00229233437372521	0.640788101732403	0.356919563772481	16:28846324	rs7187776	chr16.4		16	28846324	16:28846324	9.99543e-10	16:28478021	7.28213375841216e-16	5405	3741	0.977542721253132	0.999999962876885	27846825	29845995	ENSG00000178952	ENSG00000178952	protein_coding	28846348	-1	24	24	368327	0	0	20	27846770	29846125	1999355	59776
IBD_DeLange_28067908_1	IBD (DeLange, EUR)	IMD	CD4_T_Naive_Randolph	CD4_T_naive_Randolph	CD4	Single cell	ENSG00000166685	COG1	5611	1.69061168910615e-09	2.37422411450766e-07	0.00706801620222433	0.992601876800829	0.000329867883924108	17:72643257	rs8073117	chr17.5		17	72643257	17:73209715	7.36211e-10	17:72643257	8.87642349277211e-13	8630	7807	0.992514695387657	0.999999944904429	72193100	74192407	ENSG00000166685	ENSG00000166685	protein_coding	73193055	1	-549798	16660	-549798	5	1	5	72193100	74192407	1999307	59778
IBD_DeLange_28067908_1	IBD (DeLange, EUR)	IMD	CD4_T_Naive_Randolph	CD4_T_naive_Randolph	CD4	Single cell	ENSG00000064666	CNN2	5056	1.2805022923568e-12	2.57804208104545e-11	0.0467086785446624	0.940362453608453	0.0129288678198234	19:1123379	rs4807569	chr19.1		19	1123379	19:1011339	8.57689e-09	19:1123379	3.52731555657044e-17	8986	7235	0.956641157022447	0.999999991247671	226776	2026202	ENSG00000064666	ENSG00000064666	protein_coding	1026608	1	96771	-15269	96771	4	2	4	81039	2026202	1945163	59779
IBD_DeLange_28067908_1	IBD (DeLange, EUR)	IMD	CD4_T_Naive_Randolph	CD4_T_naive_Randolph	CD4	Single cell	ENSG00000197766	CFD	4589	9.32516251321269e-15	2.7404085161528e-11	0.000340152470484476	0.999614366786961	4.54807151434512e-05	19:1123379	rs4807569	chr19.1		19	1123379	19:886945	6.92576e-10	19:1123379	3.52731555657044e-17	8199	6532	0.996288221538787	0.999999991248277	226776	1859391	ENSG00000197766	ENSG00000197766	protein_coding	859664	1	263715	27281	263715	17	0	17	81039	1859391	1778352	59780
IBD_DeLange_28067908_1	IBD (DeLange, EUR)	IMD	CD4_T_Naive_Randolph	CD4_T_naive_Randolph	CD4	Single cell	ENSG00000076662	ICAM3	4691	3.97856117578272e-10	8.03791644306317e-08	0.00492421714885049	0.994842751059995	0.000232951014132548	19:10359299	rs12720356	chr19.2		19	10359299	19:10340317	6.32953e-10	19:10359299	1.29635144855824e-13	7148	6647	0.996904173209245	0.999995128421989	9340901	11338906	ENSG00000076662	ENSG00000076662	protein_coding	10339624	-1	-19675	-693	-19675	0	0	0	9340076	11338950	1998874	59781
IBD_DeLange_28067908_1	IBD (DeLange, EUR)	IMD	CD4_T_Naive_Randolph	CD4_T_naive_Randolph	CD4	Single cell	ENSG00000076662	ICAM3	4691	3.97856117578272e-10	8.03791644306317e-08	0.00492421714885049	0.994842751059995	0.000232951014132548	19:10359299	rs12720356	chr19.3		19	10359299	19:10340317	6.32953e-10	19:10359299	1.29635144855824e-13	7148	6647	0.996904173209245	0.999995128421989	9340901	11338906	ENSG00000076662	ENSG00000076662	protein_coding	10339624	-1	-19675	-693	-19675	0	0	0	9340076	11338950	1998874	59781
IBD_DeLange_28067908_1	IBD (DeLange, EUR)	IMD	CD4_T_Naive_Randolph	CD4_T_naive_Randolph	CD4	Single cell	ENSG00000101191	DIDO1	6382	1.18131876373144e-21	6.20571715857274e-20	0.0186678025439034	0.980657776503943	0.000674420952154696	20:63697746	rs6062496	chr20.3		20	63697746	20:62901258	3.61047e-08	20:63697746	2.40161912335301e-26	9244	8841	0.981288536637798	0.999999992673397	61938114	63937933	ENSG00000101191	ENSG00000101191	protein_coding	62926505	-1	-771241	25247	-771241	28	0	28	61938114	63937933	1999819	59789
